## Supplementary Table 1-4 for "Analysis of 3,760 hematologic malignancies reveals rare transcriptomic aberrations of driver genes" (part 13 of 21)

### Sheet: Supplementary Table 2 (continued)
GeneID	GeneSymbol	StudyGroup	Label	Rank	Prediction	isCGC	RoleCGC	isIntOGen	RoleIntogen
ENSG00000039068	CDH1	T-cell group	FALSE	1323	0.0383581	TRUE	TSG	TRUE	LoF
ENSG00000148290	SURF1	T-cell group	FALSE	1324	0.0383539	FALSE		FALSE
ENSG00000171681	ATF7IP	T-cell group	FALSE	1325	0.0383509	FALSE		TRUE	LoF
ENSG00000135829	DHX9	T-cell group	FALSE	1326	0.0383226	FALSE		TRUE	Act
ENSG00000137055	PLAA	T-cell group	FALSE	1327	0.0383046	FALSE		FALSE
ENSG00000038219	BOD1L1	T-cell group	FALSE	1328	0.0382976	FALSE		FALSE
ENSG00000186635	ARAP1	T-cell group	FALSE	1329	0.0382971	FALSE		FALSE
ENSG00000197057	DTHD1	T-cell group	FALSE	1330	0.0382968	FALSE		FALSE
ENSG00000069849	ATP1B3	T-cell group	FALSE	1331	0.0382703	FALSE		FALSE
ENSG00000149743	TRPT1	T-cell group	FALSE	1332	0.0382484	FALSE		FALSE
ENSG00000131042	LILRB2	T-cell group	FALSE	1333	0.0382048	FALSE		FALSE
ENSG00000146263	MMS22L	T-cell group	FALSE	1334	0.0381754	FALSE		FALSE
ENSG00000006459	KDM7A	T-cell group	FALSE	1335	0.03817	FALSE		FALSE
ENSG00000161395	PGAP3	T-cell group	FALSE	1336	0.0381629	FALSE		FALSE
ENSG00000198836	OPA1	T-cell group	FALSE	1337	0.0381593	FALSE		FALSE
ENSG00000170471	RALGAPB	T-cell group	FALSE	1338	0.0381582	FALSE		FALSE
ENSG00000096872	IFT74	T-cell group	FALSE	1339	0.038135	FALSE		FALSE
ENSG00000145675	PIK3R1	T-cell group	FALSE	1340	0.0381332	TRUE	TSG	TRUE	LoF
ENSG00000152495	CAMK4	T-cell group	FALSE	1341	0.0381041	FALSE		FALSE
ENSG00000007264	MATK	T-cell group	FALSE	1342	0.0380988	FALSE		FALSE
ENSG00000196526	AFAP1	T-cell group	FALSE	1343	0.0380665	FALSE		FALSE
ENSG00000197312	DDI2	T-cell group	FALSE	1344	0.0380553	FALSE		FALSE
ENSG00000167851	CD300A	T-cell group	FALSE	1345	0.0380359	FALSE		FALSE
ENSG00000142230	SAE1	T-cell group	FALSE	1346	0.0380312	FALSE		FALSE
ENSG00000072818	ACAP1	T-cell group	FALSE	1347	0.0380163	FALSE		FALSE
ENSG00000158545	ZC3H18	T-cell group	FALSE	1348	0.0379972	FALSE		FALSE
ENSG00000112685	EXOC2	T-cell group	FALSE	1349	0.0379807	FALSE		FALSE
ENSG00000110422	HIPK3	T-cell group	FALSE	1350	0.0379765	FALSE		FALSE
ENSG00000139154	AEBP2	T-cell group	FALSE	1351	0.0379713	FALSE		FALSE
ENSG00000163743	RCHY1	T-cell group	FALSE	1352	0.0379551	FALSE		FALSE
ENSG00000152229	PSTPIP2	T-cell group	FALSE	1353	0.0379103	FALSE		FALSE
ENSG00000103197	TSC2	T-cell group	FALSE	1354	0.0378844	TRUE	TSG	TRUE	LoF
ENSG00000105369	CD79A	T-cell group	TRUE	1355	0.0378536	TRUE	oncogene	FALSE
ENSG00000109911	ELP4	T-cell group	FALSE	1356	0.0378483	FALSE		FALSE
ENSG00000198336	MYL4	T-cell group	FALSE	1357	0.0378423	FALSE		FALSE
ENSG00000179051	RCC2	T-cell group	FALSE	1358	0.0378032	FALSE		FALSE
ENSG00000128294	TPST2	T-cell group	FALSE	1359	0.0378018	FALSE		FALSE
ENSG00000010327	STAB1	T-cell group	FALSE	1360	0.0377925	FALSE		FALSE
ENSG00000125450	NUP85	T-cell group	FALSE	1361	0.0377689	FALSE		FALSE
ENSG00000163902	RPN1	T-cell group	TRUE	1362	0.0377674	TRUE	fusion	FALSE
ENSG00000142405	NLRP12	T-cell group	FALSE	1363	0.0377664	FALSE		FALSE
ENSG00000168421	RHOH	T-cell group	TRUE	1364	0.0377592	TRUE	TSG, fusion	FALSE
ENSG00000101109	STK4	T-cell group	FALSE	1365	0.0377176	FALSE		FALSE
ENSG00000005156	LIG3	T-cell group	FALSE	1366	0.0377144	FALSE		FALSE
ENSG00000099917	MED15	T-cell group	FALSE	1367	0.0376804	FALSE		FALSE
ENSG00000136628	EPRS1	T-cell group	FALSE	1368	0.0376762	FALSE		FALSE
ENSG00000141551	CSNK1D	T-cell group	FALSE	1369	0.0376749	FALSE		FALSE
ENSG00000168298	H1-4	T-cell group	FALSE	1370	0.037663	FALSE		FALSE
ENSG00000152256	PDK1	T-cell group	FALSE	1371	0.03766	FALSE		FALSE
ENSG00000215012	RTL10	T-cell group	FALSE	1372	0.0376416	FALSE		FALSE
ENSG00000052126	PLEKHA5	T-cell group	FALSE	1373	0.0376411	FALSE		FALSE
ENSG00000188818	ZDHHC11	T-cell group	FALSE	1374	0.0376179	FALSE		FALSE
ENSG00000126698	DNAJC8	T-cell group	FALSE	1375	0.0375967	FALSE		FALSE
ENSG00000138778	CENPE	T-cell group	FALSE	1376	0.0375882	FALSE		FALSE
ENSG00000127663	KDM4B	T-cell group	FALSE	1377	0.037577	FALSE		FALSE
ENSG00000107566	ERLIN1	T-cell group	FALSE	1378	0.037577	FALSE		FALSE
ENSG00000058272	PPP1R12A	T-cell group	FALSE	1379	0.0375761	FALSE		FALSE
ENSG00000077380	DYNC1I2	T-cell group	FALSE	1380	0.0375682	FALSE		FALSE
ENSG00000156886	ITGAD	T-cell group	FALSE	1381	0.0375681	FALSE		FALSE
ENSG00000118308	LRMP	T-cell group	FALSE	1382	0.0375662	FALSE		FALSE
ENSG00000133069	TMCC2	T-cell group	FALSE	1383	0.0375564	FALSE		FALSE
ENSG00000149308	NPAT	T-cell group	FALSE	1384	0.0375541	FALSE		FALSE
ENSG00000130313	PGLS	T-cell group	FALSE	1385	0.037545	FALSE		FALSE
ENSG00000043462	LCP2	T-cell group	FALSE	1386	0.0375403	FALSE		FALSE
ENSG00000135749	PCNX2	T-cell group	FALSE	1387	0.0375349	FALSE		FALSE
ENSG00000140836	ZFHX3	T-cell group	FALSE	1388	0.0375269	TRUE	TSG	TRUE	LoF
ENSG00000010818	HIVEP2	T-cell group	FALSE	1389	0.0374937	FALSE		FALSE
ENSG00000175110	MRPS22	T-cell group	FALSE	1390	0.0374915	FALSE		FALSE
ENSG00000069020	MAST4	T-cell group	FALSE	1391	0.0374536	FALSE		FALSE
ENSG00000160588	MPZL3	T-cell group	FALSE	1392	0.0374466	FALSE		FALSE
ENSG00000048471	SNX29	T-cell group	TRUE	1393	0.0374426	TRUE	fusion	FALSE
ENSG00000159110	IFNAR2	T-cell group	FALSE	1394	0.0374283	FALSE		FALSE
ENSG00000027075	PRKCH	T-cell group	FALSE	1395	0.037425	FALSE		FALSE
ENSG00000111897	SERINC1	T-cell group	FALSE	1396	0.0374177	FALSE		FALSE
ENSG00000165661	QSOX2	T-cell group	FALSE	1397	0.0373974	FALSE		FALSE
ENSG00000164597	COG5	T-cell group	FALSE	1398	0.0373897	FALSE		FALSE
ENSG00000168538	TRAPPC11	T-cell group	FALSE	1399	0.0373894	FALSE		FALSE
ENSG00000119943	PYROXD2	T-cell group	FALSE	1400	0.0373815	FALSE		FALSE
ENSG00000123106	CCDC91	T-cell group	FALSE	1401	0.0373576	FALSE		FALSE
ENSG00000162959	MEMO1	T-cell group	FALSE	1402	0.0373357	FALSE		FALSE
ENSG00000135363	LMO2	T-cell group	TRUE	1403	0.0373222	TRUE	oncogene, fusion	FALSE
ENSG00000188536	HBA2	T-cell group	FALSE	1404	0.0373203	FALSE		FALSE
ENSG00000174373	RALGAPA1	T-cell group	FALSE	1405	0.0373125	FALSE		FALSE
ENSG00000227057	WDR46	T-cell group	FALSE	1406	0.0373108	FALSE		FALSE
ENSG00000174032	SLC25A30	T-cell group	FALSE	1407	0.0372779	FALSE		FALSE
ENSG00000065357	DGKA	T-cell group	FALSE	1408	0.0372671	FALSE		FALSE
ENSG00000131746	TNS4	T-cell group	FALSE	1409	0.0372669	FALSE		FALSE
ENSG00000125740	FOSB	T-cell group	FALSE	1410	0.0372667	FALSE		FALSE
ENSG00000101868	POLA1	T-cell group	FALSE	1411	0.0372614	FALSE		FALSE
ENSG00000117139	KDM5B	T-cell group	FALSE	1412	0.0372396	FALSE		FALSE
ENSG00000117298	ECE1	T-cell group	FALSE	1413	0.0372274	FALSE		FALSE
ENSG00000116560	SFPQ	T-cell group	FALSE	1414	0.0372225	TRUE	TSG, fusion	FALSE
ENSG00000102879	CORO1A	T-cell group	FALSE	1415	0.0372198	FALSE		FALSE
ENSG00000196284	SUPT3H	T-cell group	FALSE	1416	0.0371917	FALSE		FALSE
ENSG00000124198	ARFGEF2	T-cell group	FALSE	1417	0.0371809	FALSE		FALSE
ENSG00000182150	ERCC6L2	T-cell group	FALSE	1418	0.0371767	FALSE		FALSE
ENSG00000104331	IMPAD1	T-cell group	FALSE	1419	0.0371728	FALSE		FALSE
ENSG00000166598	HSP90B1	T-cell group	FALSE	1420	0.0371681	FALSE		FALSE
ENSG00000110717	NDUFS8	T-cell group	FALSE	1421	0.0371639	FALSE		FALSE
ENSG00000100403	ZC3H7B	T-cell group	FALSE	1422	0.0371608	FALSE		FALSE
ENSG00000107651	SEC23IP	T-cell group	FALSE	1423	0.0371532	FALSE		FALSE
ENSG00000215305	VPS16	T-cell group	FALSE	1424	0.0371507	FALSE		FALSE
ENSG00000171988	JMJD1C	T-cell group	FALSE	1425	0.0371497	FALSE		FALSE
ENSG00000196504	PRPF40A	T-cell group	FALSE	1426	0.0371278	FALSE		FALSE
ENSG00000126088	UROD	T-cell group	FALSE	1427	0.0371262	FALSE		FALSE
ENSG00000125868	DSTN	T-cell group	FALSE	1428	0.0371254	FALSE		FALSE
ENSG00000092978	GPATCH2	T-cell group	FALSE	1429	0.0371239	FALSE		FALSE
ENSG00000101337	TM9SF4	T-cell group	FALSE	1430	0.0371239	FALSE		FALSE
ENSG00000168615	ADAM9	T-cell group	FALSE	1431	0.037122	FALSE		FALSE
ENSG00000074657	ZNF532	T-cell group	FALSE	1432	0.0371197	FALSE		FALSE
ENSG00000143367	TUFT1	T-cell group	FALSE	1433	0.0371195	FALSE		FALSE
ENSG00000145495	MARCHF6	T-cell group	FALSE	1434	0.0370996	FALSE		FALSE
ENSG00000061936	SFSWAP	T-cell group	FALSE	1435	0.0370948	FALSE		FALSE
ENSG00000111796	KLRB1	T-cell group	FALSE	1436	0.0370913	FALSE		FALSE
ENSG00000166266	CUL5	T-cell group	FALSE	1437	0.037062	FALSE		FALSE
ENSG00000232653	GOLGA8N	T-cell group	FALSE	1438	0.037062	FALSE		FALSE
ENSG00000003056	M6PR	T-cell group	FALSE	1439	0.0370388	FALSE		FALSE
ENSG00000170312	CDK1	T-cell group	FALSE	1440	0.0370246	FALSE		FALSE
ENSG00000120899	PTK2B	T-cell group	FALSE	1441	0.0370188	FALSE		FALSE
ENSG00000140525	FANCI	T-cell group	FALSE	1442	0.0370135	FALSE		FALSE
ENSG00000168116	KIAA1586	T-cell group	FALSE	1443	0.0370121	FALSE		FALSE
ENSG00000172493	AFF1	T-cell group	TRUE	1444	0.037007	TRUE	fusion	TRUE	Act
ENSG00000186566	GPATCH8	T-cell group	FALSE	1445	0.0369839	FALSE		FALSE
ENSG00000198168	SVIP	T-cell group	FALSE	1446	0.0369563	FALSE		FALSE
ENSG00000101596	SMCHD1	T-cell group	FALSE	1447	0.0369553	FALSE		FALSE
ENSG00000172340	SUCLG2	T-cell group	FALSE	1448	0.0369515	FALSE		FALSE
ENSG00000205744	DENND1C	T-cell group	FALSE	1449	0.0369484	FALSE		FALSE
ENSG00000072135	PTPN18	T-cell group	FALSE	1450	0.0369471	FALSE		FALSE
ENSG00000159023	EPB41	T-cell group	FALSE	1451	0.0369233	FALSE		FALSE
ENSG00000156802	ATAD2	T-cell group	FALSE	1452	0.036917	FALSE		FALSE
ENSG00000167094	TTC16	T-cell group	FALSE	1453	0.0369065	FALSE		FALSE
ENSG00000100528	CNIH1	T-cell group	FALSE	1454	0.0369001	FALSE		FALSE
ENSG00000112851	ERBIN	T-cell group	FALSE	1455	0.0368856	FALSE		FALSE
ENSG00000143436	MRPL9	T-cell group	FALSE	1456	0.0368265	FALSE		FALSE
ENSG00000132436	FIGNL1	T-cell group	FALSE	1457	0.0368084	FALSE		FALSE
ENSG00000116852	KIF21B	T-cell group	FALSE	1458	0.0368054	FALSE		FALSE
ENSG00000067369	TP53BP1	T-cell group	FALSE	1459	0.0368043	FALSE		FALSE
ENSG00000278311	GGNBP2	T-cell group	FALSE	1460	0.0367924	FALSE		FALSE
ENSG00000162777	DENND2D	T-cell group	FALSE	1461	0.0367876	FALSE		FALSE
ENSG00000151725	CENPU	T-cell group	FALSE	1462	0.0367847	FALSE		FALSE
ENSG00000165280	VCP	T-cell group	FALSE	1463	0.0367712	FALSE		FALSE
ENSG00000151229	SLC2A13	T-cell group	FALSE	1464	0.0367395	FALSE		FALSE
ENSG00000138792	ENPEP	T-cell group	FALSE	1465	0.0367318	FALSE		TRUE	ambiguous
ENSG00000130383	FUT5	T-cell group	FALSE	1466	0.0367247	FALSE		FALSE
ENSG00000152061	RABGAP1L	T-cell group	FALSE	1467	0.0367102	FALSE		FALSE
ENSG00000088387	DOCK9	T-cell group	FALSE	1468	0.0367045	FALSE		FALSE
ENSG00000143502	SUSD4	T-cell group	FALSE	1469	0.0367014	FALSE		FALSE
ENSG00000183624	HMCES	T-cell group	FALSE	1470	0.0366844	FALSE		FALSE
ENSG00000129675	ARHGEF6	T-cell group	FALSE	1471	0.0366619	FALSE		FALSE
ENSG00000142002	DPP9	T-cell group	FALSE	1472	0.0366604	FALSE		FALSE
ENSG00000114982	KANSL3	T-cell group	FALSE	1473	0.0366597	FALSE		FALSE
ENSG00000114270	COL7A1	T-cell group	FALSE	1474	0.0366263	FALSE		FALSE
ENSG00000054983	GALC	T-cell group	FALSE	1475	0.0366232	FALSE		FALSE
ENSG00000165140	FBP1	T-cell group	FALSE	1476	0.0366163	FALSE		FALSE
ENSG00000115165	CYTIP	T-cell group	FALSE	1477	0.0366079	FALSE		FALSE
ENSG00000105127	AKAP8	T-cell group	FALSE	1478	0.0365977	FALSE		FALSE
ENSG00000130813	SHFL	T-cell group	FALSE	1479	0.0365656	FALSE		FALSE
ENSG00000139131	YARS2	T-cell group	FALSE	1480	0.036563	FALSE		FALSE
ENSG00000135636	DYSF	T-cell group	FALSE	1481	0.03654	FALSE		FALSE
ENSG00000107829	FBXW4	T-cell group	FALSE	1482	0.0364902	FALSE		FALSE
ENSG00000132153	DHX30	T-cell group	FALSE	1483	0.0364801	FALSE		FALSE
ENSG00000143416	SELENBP1	T-cell group	FALSE	1484	0.0364542	FALSE		FALSE
ENSG00000275835	TUBGCP5	T-cell group	FALSE	1485	0.0364278	FALSE		FALSE
ENSG00000160211	G6PD	T-cell group	FALSE	1486	0.0364115	FALSE		FALSE
ENSG00000196950	SLC39A10	T-cell group	FALSE	1487	0.0364029	FALSE		FALSE
ENSG00000129484	PARP2	T-cell group	FALSE	1488	0.0364008	FALSE		FALSE
ENSG00000130518	IQCN	T-cell group	FALSE	1489	0.0363599	FALSE		FALSE
ENSG00000034510	TMSB10	T-cell group	FALSE	1490	0.0363598	FALSE		FALSE
ENSG00000070366	SMG6	T-cell group	FALSE	1491	0.0363254	FALSE		FALSE
ENSG00000239857	GET4	T-cell group	FALSE	1492	0.0362951	FALSE		FALSE
ENSG00000051620	HEBP2	T-cell group	FALSE	1493	0.0362812	FALSE		FALSE
ENSG00000103148	NPRL3	T-cell group	FALSE	1494	0.0362659	FALSE		FALSE
ENSG00000172661	WASHC2C	T-cell group	FALSE	1495	0.0362643	FALSE		FALSE
ENSG00000109586	GALNT7	T-cell group	FALSE	1496	0.0362573	FALSE		FALSE
ENSG00000117528	ABCD3	T-cell group	FALSE	1497	0.0362459	FALSE		FALSE
ENSG00000064607	SUGP2	T-cell group	FALSE	1498	0.036244	FALSE		FALSE
ENSG00000131634	TMEM204	T-cell group	FALSE	1499	0.0362384	FALSE		FALSE
ENSG00000125875	TBC1D20	T-cell group	FALSE	1500	0.0362349	FALSE		FALSE
ENSG00000147471	PLPBP	T-cell group	FALSE	1501	0.0362287	FALSE		FALSE
ENSG00000152223	EPG5	T-cell group	FALSE	1502	0.0361984	FALSE		FALSE
ENSG00000085871	MGST2	T-cell group	FALSE	1503	0.0361746	FALSE		FALSE
ENSG00000141376	BCAS3	T-cell group	FALSE	1504	0.0361594	FALSE		FALSE
ENSG00000110756	HPS5	T-cell group	FALSE	1505	0.0361503	FALSE		FALSE
ENSG00000216937	CCDC7	T-cell group	FALSE	1506	0.0361455	FALSE		FALSE
ENSG00000136451	VEZF1	T-cell group	FALSE	1507	0.0361079	FALSE		FALSE
ENSG00000196139	AKR1C3	T-cell group	FALSE	1508	0.0360923	FALSE		FALSE
ENSG00000125772	GPCPD1	T-cell group	FALSE	1509	0.0360869	FALSE		FALSE
ENSG00000103274	NUBP1	T-cell group	FALSE	1510	0.036077	FALSE		FALSE
ENSG00000102699	PARP4	T-cell group	FALSE	1511	0.0360712	FALSE		TRUE	ambiguous
ENSG00000130723	PRRC2B	T-cell group	FALSE	1512	0.0360674	FALSE		FALSE
ENSG00000182552	RWDD4	T-cell group	FALSE	1513	0.0360623	FALSE		FALSE
ENSG00000162591	MEGF6	T-cell group	FALSE	1514	0.0360569	FALSE		FALSE
ENSG00000198176	TFDP1	T-cell group	FALSE	1515	0.0360464	FALSE		FALSE
ENSG00000185189	NRBP2	T-cell group	FALSE	1516	0.0360388	FALSE		FALSE
ENSG00000066379	ZNRD1	T-cell group	FALSE	1517	0.036011	FALSE		FALSE
ENSG00000090615	GOLGA3	T-cell group	FALSE	1518	0.0359873	FALSE		FALSE
ENSG00000173114	LRRN3	T-cell group	FALSE	1519	0.0359778	FALSE		FALSE
ENSG00000162576	MXRA8	T-cell group	FALSE	1520	0.0359659	FALSE		FALSE
ENSG00000134321	RSAD2	T-cell group	FALSE	1521	0.0359529	FALSE		FALSE
ENSG00000100280	AP1B1	T-cell group	FALSE	1522	0.0359388	FALSE		FALSE
ENSG00000005810	MYCBP2	T-cell group	FALSE	1523	0.0359253	FALSE		FALSE
ENSG00000144381	HSPD1	T-cell group	FALSE	1524	0.0359134	FALSE		FALSE
ENSG00000198668	CALM1	T-cell group	FALSE	1525	0.0358643	FALSE		FALSE
ENSG00000175550	DRAP1	T-cell group	FALSE	1526	0.0358617	FALSE		FALSE
ENSG00000173230	GOLGB1	T-cell group	FALSE	1527	0.0358453	FALSE		FALSE
ENSG00000184428	TOP1MT	T-cell group	FALSE	1528	0.0358411	FALSE		FALSE
ENSG00000138101	DTNB	T-cell group	FALSE	1529	0.0358229	FALSE		FALSE
ENSG00000151806	GUF1	T-cell group	FALSE	1530	0.0358214	FALSE		FALSE
ENSG00000184863	RBM33	T-cell group	FALSE	1531	0.0358154	FALSE		FALSE
ENSG00000136717	BIN1	T-cell group	FALSE	1532	0.0358132	FALSE		FALSE
ENSG00000159496	RGL4	T-cell group	FALSE	1533	0.035801	FALSE		FALSE
ENSG00000107779	BMPR1A	T-cell group	FALSE	1534	0.0357776	TRUE	oncogene, TSG	TRUE	LoF
ENSG00000169714	CNBP	T-cell group	FALSE	1535	0.035749	TRUE	TSG, fusion	FALSE
ENSG00000113441	LNPEP	T-cell group	FALSE	1536	0.0357312	FALSE		FALSE
ENSG00000129245	FXR2	T-cell group	FALSE	1537	0.0357275	FALSE		FALSE
ENSG00000059573	ALDH18A1	T-cell group	FALSE	1538	0.0357156	FALSE		FALSE
ENSG00000164190	NIPBL	T-cell group	FALSE	1539	0.0357057	FALSE		TRUE	LoF
ENSG00000214413	BBIP1	T-cell group	FALSE	1540	0.0357013	FALSE		FALSE
ENSG00000104299	INTS9	T-cell group	FALSE	1541	0.0356777	FALSE		FALSE
ENSG00000105701	FKBP8	T-cell group	FALSE	1542	0.0356751	FALSE		FALSE
ENSG00000197019	SERTAD1	T-cell group	FALSE	1543	0.035674	FALSE		FALSE
ENSG00000092931	MFSD11	T-cell group	FALSE	1544	0.0356505	FALSE		FALSE
ENSG00000111602	TIMELESS	T-cell group	FALSE	1545	0.0356438	FALSE		FALSE
ENSG00000173692	PSMD1	T-cell group	FALSE	1546	0.035625	FALSE		FALSE
ENSG00000101161	PRPF6	T-cell group	FALSE	1547	0.0356153	FALSE		FALSE
ENSG00000197329	PELI1	T-cell group	FALSE	1548	0.0356117	FALSE		FALSE
ENSG00000143727	ACP1	T-cell group	FALSE	1549	0.0356092	FALSE		FALSE
ENSG00000130764	LRRC47	T-cell group	FALSE	1550	0.0355963	FALSE		FALSE
ENSG00000162511	LAPTM5	T-cell group	FALSE	1551	0.0355838	FALSE		FALSE
ENSG00000037637	FBXO42	T-cell group	FALSE	1552	0.0355728	FALSE		FALSE
ENSG00000182923	CEP63	T-cell group	FALSE	1553	0.0355716	FALSE		FALSE
ENSG00000052841	TTC17	T-cell group	FALSE	1554	0.0355344	FALSE		FALSE
ENSG00000138081	FBXO11	T-cell group	TRUE	1555	0.0355333	TRUE	TSG	TRUE	LoF
ENSG00000152689	RASGRP3	T-cell group	FALSE	1556	0.0355312	FALSE		FALSE
ENSG00000020922	MRE11	T-cell group	FALSE	1557	0.0355098	FALSE		FALSE
ENSG00000125633	CCDC93	T-cell group	FALSE	1558	0.0355028	FALSE		FALSE
ENSG00000101639	CEP192	T-cell group	FALSE	1559	0.0354622	FALSE		FALSE
ENSG00000093000	NUP50	T-cell group	FALSE	1560	0.0354603	FALSE		FALSE
ENSG00000077235	GTF3C1	T-cell group	FALSE	1561	0.0354508	FALSE		FALSE
ENSG00000128609	NDUFA5	T-cell group	FALSE	1562	0.0354108	FALSE		FALSE
ENSG00000083457	ITGAE	T-cell group	FALSE	1563	0.0353983	FALSE		FALSE
ENSG00000062282	DGAT2	T-cell group	FALSE	1564	0.0353957	FALSE		FALSE
ENSG00000204130	RUFY2	T-cell group	FALSE	1565	0.0353846	FALSE		FALSE
ENSG00000153406	NMRAL1	T-cell group	FALSE	1566	0.03538	FALSE		FALSE
ENSG00000163818	LZTFL1	T-cell group	FALSE	1567	0.0353768	FALSE		FALSE
ENSG00000160219	GAB3	T-cell group	FALSE	1568	0.0353755	FALSE		FALSE
ENSG00000164327	RICTOR	T-cell group	FALSE	1569	0.0353634	FALSE		FALSE
ENSG00000184792	OSBP2	T-cell group	FALSE	1570	0.0353623	FALSE		FALSE
ENSG00000145494	NDUFS6	T-cell group	FALSE	1571	0.0353443	FALSE		FALSE
ENSG00000198513	ATL1	T-cell group	FALSE	1572	0.0353347	FALSE		FALSE
ENSG00000138399	FASTKD1	T-cell group	FALSE	1573	0.0353336	FALSE		FALSE
ENSG00000140853	NLRC5	T-cell group	FALSE	1574	0.0353267	FALSE		FALSE
ENSG00000185404	SP140L	T-cell group	FALSE	1575	0.0353209	FALSE		FALSE
ENSG00000139579	NABP2	T-cell group	FALSE	1576	0.0352773	FALSE		FALSE
ENSG00000120675	DNAJC15	T-cell group	FALSE	1577	0.0352771	FALSE		FALSE
ENSG00000036257	CUL3	T-cell group	FALSE	1578	0.0352684	TRUE	TSG	TRUE	LoF
ENSG00000114200	BCHE	T-cell group	FALSE	1579	0.0352632	FALSE		FALSE
ENSG00000153786	ZDHHC7	T-cell group	FALSE	1580	0.0352325	FALSE		FALSE
ENSG00000118181	RPS25	T-cell group	FALSE	1581	0.0352264	FALSE		FALSE
ENSG00000119684	MLH3	T-cell group	FALSE	1582	0.0352212	FALSE		FALSE
ENSG00000134452	FBH1	T-cell group	FALSE	1583	0.0352173	FALSE		FALSE
ENSG00000175324	LSM1	T-cell group	FALSE	1584	0.0352129	FALSE		FALSE
ENSG00000100938	GMPR2	T-cell group	FALSE	1585	0.0352123	FALSE		FALSE
ENSG00000079819	EPB41L2	T-cell group	FALSE	1586	0.0352122	FALSE		FALSE
ENSG00000071564	TCF3	T-cell group	TRUE	1587	0.0351979	TRUE	oncogene, TSG, fusion	FALSE
ENSG00000133065	SLC41A1	T-cell group	FALSE	1588	0.035188	FALSE		FALSE
ENSG00000178882	RFLNA	T-cell group	FALSE	1589	0.0351869	FALSE		FALSE
ENSG00000186652	PRG2	T-cell group	FALSE	1590	0.0351781	FALSE		FALSE
ENSG00000102531	FNDC3A	T-cell group	FALSE	1591	0.0351512	FALSE		FALSE
ENSG00000166313	APBB1	T-cell group	FALSE	1592	0.0351486	FALSE		FALSE
ENSG00000204843	DCTN1	T-cell group	FALSE	1593	0.0351305	TRUE	fusion	FALSE
ENSG00000100239	PPP6R2	T-cell group	FALSE	1594	0.035117	FALSE		FALSE
ENSG00000166004	CEP295	T-cell group	FALSE	1595	0.0351133	FALSE		FALSE
ENSG00000158122	PRXL2C	T-cell group	FALSE	1596	0.0351125	FALSE		FALSE
ENSG00000100949	RABGGTA	T-cell group	FALSE	1597	0.0351053	FALSE		FALSE
ENSG00000110514	MADD	T-cell group	FALSE	1598	0.0350966	FALSE		FALSE
ENSG00000204842	ATXN2	T-cell group	FALSE	1599	0.0350954	FALSE		FALSE
ENSG00000029364	SLC39A9	T-cell group	FALSE	1600	0.0350918	FALSE		FALSE
ENSG00000184047	DIABLO	T-cell group	FALSE	1601	0.0350861	FALSE		FALSE
ENSG00000134294	SLC38A2	T-cell group	FALSE	1602	0.0350822	FALSE		FALSE
ENSG00000213741	RPS29	T-cell group	FALSE	1603	0.035051	FALSE		FALSE
ENSG00000109743	BST1	T-cell group	FALSE	1604	0.0350394	FALSE		FALSE
ENSG00000067704	IARS2	T-cell group	FALSE	1605	0.0350172	FALSE		FALSE
ENSG00000205810	KLRC3	T-cell group	FALSE	1606	0.0350171	FALSE		FALSE
ENSG00000159140	SON	T-cell group	FALSE	1607	0.0350061	FALSE		FALSE
ENSG00000198793	MTOR	T-cell group	FALSE	1608	0.0349941	TRUE	oncogene	TRUE	Act
ENSG00000213341	CHUK	T-cell group	FALSE	1609	0.0349911	FALSE		FALSE
ENSG00000064932	SBNO2	T-cell group	FALSE	1610	0.0349832	FALSE		FALSE
ENSG00000117054	ACADM	T-cell group	FALSE	1611	0.0349733	FALSE		FALSE
ENSG00000204574	ABCF1	T-cell group	FALSE	1612	0.0349597	FALSE		FALSE
ENSG00000114650	SCAP	T-cell group	FALSE	1613	0.0349488	FALSE		FALSE
ENSG00000140474	AC091230.1	T-cell group	FALSE	1614	0.0349487	FALSE		FALSE
ENSG00000109184	DCUN1D4	T-cell group	FALSE	1615	0.0349336	FALSE		FALSE
ENSG00000104783	KCNN4	T-cell group	FALSE	1616	0.0349269	FALSE		FALSE
ENSG00000100749	VRK1	T-cell group	FALSE	1617	0.0349103	FALSE		FALSE
ENSG00000155313	USP25	T-cell group	FALSE	1618	0.0348806	FALSE		FALSE
ENSG00000188234	AGAP4	T-cell group	FALSE	1619	0.0348731	FALSE		FALSE
ENSG00000170571	EMB	T-cell group	FALSE	1620	0.0348717	FALSE		FALSE
ENSG00000143486	EIF2D	T-cell group	FALSE	1621	0.0348275	FALSE		FALSE
ENSG00000183735	TBK1	T-cell group	FALSE	1622	0.0348256	FALSE		FALSE
ENSG00000185624	P4HB	T-cell group	FALSE	1623	0.0348231	FALSE		FALSE
ENSG00000102119	EMD	T-cell group	FALSE	1624	0.0348193	FALSE		FALSE
ENSG00000112146	FBXO9	T-cell group	FALSE	1625	0.0348182	FALSE		FALSE
ENSG00000078403	MLLT10	T-cell group	TRUE	1626	0.0347928	TRUE	oncogene, fusion	FALSE
ENSG00000175463	TBC1D10C	T-cell group	FALSE	1627	0.0347822	FALSE		FALSE
ENSG00000173575	CHD2	T-cell group	TRUE	1628	0.0347795	TRUE	TSG	TRUE	LoF
ENSG00000183576	SETD3	T-cell group	FALSE	1629	0.0347486	FALSE		FALSE
ENSG00000011260	UTP18	T-cell group	FALSE	1630	0.0347417	FALSE		FALSE
ENSG00000132613	MTSS2	T-cell group	FALSE	1631	0.0347214	FALSE		FALSE
ENSG00000198851	CD3E	T-cell group	FALSE	1632	0.0347046	FALSE		FALSE
ENSG00000075711	DLG1	T-cell group	FALSE	1633	0.0346937	FALSE		FALSE
ENSG00000008083	JARID2	T-cell group	FALSE	1634	0.034683	FALSE		FALSE
ENSG00000130595	TNNT3	T-cell group	FALSE	1635	0.0346578	FALSE		FALSE
ENSG00000124491	F13A1	T-cell group	FALSE	1636	0.0346055	FALSE		FALSE
ENSG00000163541	SUCLG1	T-cell group	FALSE	1637	0.0345881	FALSE		FALSE
ENSG00000182158	CREB3L2	T-cell group	FALSE	1638	0.0345801	TRUE	oncogene, fusion	FALSE
ENSG00000012817	KDM5D	T-cell group	FALSE	1639	0.0345632	FALSE		FALSE
ENSG00000189339	SLC35E2B	T-cell group	FALSE	1640	0.0345543	FALSE		FALSE
ENSG00000128908	INO80	T-cell group	FALSE	1641	0.0345445	FALSE		TRUE	ambiguous
ENSG00000175221	MED16	T-cell group	FALSE	1642	0.034536	FALSE		FALSE
ENSG00000165323	FAT3	T-cell group	FALSE	1643	0.0345282	TRUE		TRUE	ambiguous
ENSG00000150867	PIP4K2A	T-cell group	FALSE	1644	0.0345204	FALSE		FALSE
ENSG00000093167	LRRFIP2	T-cell group	FALSE	1645	0.03452	FALSE		FALSE
ENSG00000134644	PUM1	T-cell group	FALSE	1646	0.0345161	FALSE		FALSE
ENSG00000123395	ATG101	T-cell group	FALSE	1647	0.0345158	FALSE		FALSE
ENSG00000113734	BNIP1	T-cell group	FALSE	1648	0.0344986	FALSE		FALSE
ENSG00000172671	ZFAND4	T-cell group	FALSE	1649	0.0344833	FALSE		FALSE
ENSG00000112339	HBS1L	T-cell group	FALSE	1650	0.0344751	FALSE		FALSE
ENSG00000083444	PLOD1	T-cell group	FALSE	1651	0.0344743	FALSE		FALSE
ENSG00000085788	DDHD2	T-cell group	FALSE	1652	0.0344694	FALSE		FALSE
ENSG00000248905	FMN1	T-cell group	FALSE	1653	0.0344631	FALSE		FALSE
ENSG00000129925	PGAP6	T-cell group	FALSE	1654	0.0344322	FALSE		FALSE
ENSG00000165733	BMS1	T-cell group	FALSE	1655	0.0344281	FALSE		FALSE
ENSG00000263809	AC135178.3	T-cell group	FALSE	1656	0.0344256	FALSE		FALSE
ENSG00000121281	ADCY7	T-cell group	FALSE	1657	0.0343978	FALSE		FALSE
ENSG00000096433	ITPR3	T-cell group	FALSE	1658	0.0343829	FALSE		FALSE
ENSG00000111843	TMEM14C	T-cell group	FALSE	1659	0.0343797	FALSE		FALSE
ENSG00000105053	VRK3	T-cell group	FALSE	1660	0.0343644	FALSE		FALSE
ENSG00000128656	CHN1	T-cell group	FALSE	1661	0.0343614	FALSE		FALSE
ENSG00000139668	WDFY2	T-cell group	FALSE	1662	0.034357	FALSE		FALSE
ENSG00000048828	FAM120A	T-cell group	FALSE	1663	0.0343465	FALSE		FALSE
ENSG00000110075	PPP6R3	T-cell group	FALSE	1664	0.0343386	FALSE		FALSE
ENSG00000143653	SCCPDH	T-cell group	FALSE	1665	0.034326	FALSE		FALSE
ENSG00000182511	FES	T-cell group	FALSE	1666	0.0343257	TRUE	oncogene, TSG	FALSE
ENSG00000102144	PGK1	T-cell group	FALSE	1667	0.0342982	FALSE		FALSE
ENSG00000168724	DNAJC21	T-cell group	FALSE	1668	0.0342932	FALSE		FALSE
ENSG00000183955	KMT5A	T-cell group	FALSE	1669	0.0342851	FALSE		FALSE
ENSG00000158106	RHPN1	T-cell group	FALSE	1670	0.0342794	FALSE		FALSE
ENSG00000101425	BPI	T-cell group	FALSE	1671	0.0342759	FALSE		FALSE
ENSG00000117724	CENPF	T-cell group	FALSE	1672	0.0342711	FALSE		FALSE
ENSG00000118777	ABCG2	T-cell group	FALSE	1673	0.0342682	FALSE		FALSE
ENSG00000163945	UVSSA	T-cell group	FALSE	1674	0.0342612	FALSE		FALSE
ENSG00000145113	MUC4	T-cell group	FALSE	1675	0.0342531	TRUE	oncogene	FALSE
ENSG00000170832	USP32	T-cell group	FALSE	1676	0.0342496	FALSE		FALSE
ENSG00000184895	SRY	T-cell group	FALSE	1677	0.0342443	FALSE		FALSE
ENSG00000090863	GLG1	T-cell group	FALSE	1678	0.0342435	FALSE		FALSE
ENSG00000104517	UBR5	T-cell group	TRUE	1679	0.0342407	TRUE	oncogene	TRUE	ambiguous
ENSG00000164438	TLX3	T-cell group	TRUE	1680	0.0342406	TRUE	oncogene, fusion	FALSE
ENSG00000116830	TTF2	T-cell group	FALSE	1681	0.0342248	FALSE		FALSE
ENSG00000145734	BDP1	T-cell group	FALSE	1682	0.0342229	FALSE		FALSE
ENSG00000197919	IFNA1	T-cell group	FALSE	1683	0.0342178	FALSE		FALSE
ENSG00000221968	FADS3	T-cell group	FALSE	1684	0.0342064	FALSE		FALSE
ENSG00000105568	PPP2R1A	T-cell group	FALSE	1685	0.0342037	TRUE	TSG	TRUE	Act
ENSG00000111707	SUDS3	T-cell group	FALSE	1686	0.0342033	FALSE		FALSE
ENSG00000135838	NPL	T-cell group	FALSE	1687	0.0341918	FALSE		FALSE
ENSG00000196642	RABL6	T-cell group	FALSE	1688	0.0341344	FALSE		FALSE
ENSG00000081059	TCF7	T-cell group	FALSE	1689	0.03412	FALSE		FALSE
ENSG00000172794	RAB37	T-cell group	FALSE	1690	0.03411	FALSE		FALSE
ENSG00000115419	GLS	T-cell group	FALSE	1691	0.0341046	FALSE		FALSE
ENSG00000064115	TM7SF3	T-cell group	FALSE	1692	0.0340962	FALSE		FALSE
ENSG00000155463	OXA1L	T-cell group	FALSE	1693	0.0340807	FALSE		FALSE
ENSG00000250366	TUNAR	T-cell group	FALSE	1694	0.0340623	FALSE		FALSE
ENSG00000137818	RPLP1	T-cell group	FALSE	1695	0.03406	FALSE		FALSE
ENSG00000132854	KANK4	T-cell group	FALSE	1696	0.0340566	FALSE		FALSE
ENSG00000156697	UTP14A	T-cell group	FALSE	1697	0.0340565	FALSE		FALSE
ENSG00000086061	DNAJA1	T-cell group	FALSE	1698	0.0340256	FALSE		FALSE
ENSG00000157617	C2CD2	T-cell group	FALSE	1699	0.0340133	FALSE		FALSE
ENSG00000161405	IKZF3	T-cell group	TRUE	1700	0.0340105	TRUE	oncogene, TSG, fusion	TRUE	ambiguous
ENSG00000127452	FBXL12	T-cell group	FALSE	1701	0.0339824	FALSE		FALSE
ENSG00000105726	ATP13A1	T-cell group	FALSE	1702	0.0339822	FALSE		FALSE
ENSG00000090621	PABPC4	T-cell group	FALSE	1703	0.0339737	FALSE		FALSE
ENSG00000057252	SOAT1	T-cell group	FALSE	1704	0.0339629	FALSE		FALSE
ENSG00000068383	INPP5A	T-cell group	FALSE	1705	0.0339492	FALSE		FALSE
ENSG00000005339	CREBBP	T-cell group	TRUE	1706	0.0339361	TRUE	oncogene, TSG, fusion	TRUE	LoF
ENSG00000096093	EFHC1	T-cell group	FALSE	1707	0.0339208	FALSE		FALSE
ENSG00000069248	NUP133	T-cell group	FALSE	1708	0.0339123	FALSE		FALSE
ENSG00000100129	EIF3L	T-cell group	FALSE	1709	0.0338994	FALSE		FALSE
ENSG00000165071	TMEM71	T-cell group	FALSE	1710	0.033898	FALSE		FALSE
ENSG00000157181	ODR4	T-cell group	FALSE	1711	0.0338726	FALSE		FALSE
ENSG00000164754	RAD21	T-cell group	TRUE	1712	0.0338685	TRUE	oncogene, TSG	TRUE	LoF
ENSG00000031003	FAM13B	T-cell group	FALSE	1713	0.0338676	FALSE		FALSE
ENSG00000204936	CD177	T-cell group	FALSE	1714	0.0338346	FALSE		FALSE
ENSG00000179295	PTPN11	T-cell group	TRUE	1715	0.0338161	TRUE	oncogene	TRUE	Act
ENSG00000197381	ADARB1	T-cell group	FALSE	1716	0.033796	FALSE		FALSE
ENSG00000197324	LRP10	T-cell group	FALSE	1717	0.0337862	FALSE		FALSE
ENSG00000125821	DTD1	T-cell group	FALSE	1718	0.0337671	FALSE		FALSE
ENSG00000181396	OGFOD3	T-cell group	FALSE	1719	0.033738	FALSE		FALSE
ENSG00000175216	CKAP5	T-cell group	FALSE	1720	0.0337215	FALSE		FALSE
ENSG00000160654	CD3G	T-cell group	FALSE	1721	0.0337081	FALSE		FALSE
ENSG00000165775	FUNDC2	T-cell group	FALSE	1722	0.0337028	FALSE		FALSE
ENSG00000284934	AC048338.2	T-cell group	FALSE	1723	0.0336901	FALSE		FALSE
ENSG00000179364	PACS2	T-cell group	FALSE	1724	0.0336897	FALSE		FALSE
ENSG00000127337	YEATS4	T-cell group	FALSE	1725	0.0336896	FALSE		FALSE
ENSG00000103257	SLC7A5	T-cell group	FALSE	1726	0.0336827	FALSE		FALSE
ENSG00000134046	MBD2	T-cell group	FALSE	1727	0.033679	FALSE		FALSE
ENSG00000204178	MACO1	T-cell group	FALSE	1728	0.0336729	FALSE		FALSE
ENSG00000079332	SAR1A	T-cell group	FALSE	1729	0.0336633	FALSE		FALSE
ENSG00000129450	SIGLEC9	T-cell group	FALSE	1730	0.033663	FALSE		FALSE
ENSG00000168066	SF1	T-cell group	TRUE	1731	0.0336454	FALSE		FALSE
ENSG00000197253	TPSB2	T-cell group	FALSE	1732	0.0336352	FALSE		FALSE
ENSG00000078747	ITCH	T-cell group	FALSE	1733	0.0336322	FALSE		FALSE
ENSG00000203668	CHML	T-cell group	FALSE	1734	0.0336062	FALSE		FALSE
ENSG00000187778	MCRS1	T-cell group	FALSE	1735	0.0335978	FALSE		FALSE
ENSG00000160218	TRAPPC10	T-cell group	FALSE	1736	0.0335966	FALSE		FALSE
ENSG00000253953	PCDHGB4	T-cell group	FALSE	1737	0.0335776	FALSE		FALSE
ENSG00000163378	EOGT	T-cell group	FALSE	1738	0.0335517	FALSE		FALSE
ENSG00000102572	STK24	T-cell group	FALSE	1739	0.0335365	FALSE		FALSE
ENSG00000188906	LRRK2	T-cell group	FALSE	1740	0.0335348	FALSE		FALSE
ENSG00000104884	ERCC2	T-cell group	FALSE	1741	0.0335206	TRUE	TSG	TRUE	LoF
ENSG00000144118	RALB	T-cell group	FALSE	1742	0.0335181	FALSE		FALSE
ENSG00000214279	SCART1	T-cell group	FALSE	1743	0.0334904	FALSE		FALSE
ENSG00000135899	SP110	T-cell group	FALSE	1744	0.0334888	FALSE		FALSE
ENSG00000030066	NUP160	T-cell group	FALSE	1745	0.0334828	FALSE		FALSE
ENSG00000142208	AKT1	T-cell group	FALSE	1746	0.0334672	TRUE	oncogene	TRUE	Act
ENSG00000197321	SVIL	T-cell group	FALSE	1747	0.0334661	FALSE		FALSE
ENSG00000196367	TRRAP	T-cell group	FALSE	1748	0.0334549	TRUE	oncogene	TRUE	ambiguous
ENSG00000102901	CENPT	T-cell group	FALSE	1749	0.0334502	FALSE		FALSE
ENSG00000129354	AP1M2	T-cell group	FALSE	1750	0.0334492	FALSE		FALSE
ENSG00000140265	ZSCAN29	T-cell group	FALSE	1751	0.0334381	FALSE		FALSE
ENSG00000070961	ATP2B1	T-cell group	FALSE	1752	0.0334277	FALSE		FALSE
ENSG00000123329	ARHGAP9	T-cell group	FALSE	1753	0.0334201	FALSE		FALSE
ENSG00000142731	PLK4	T-cell group	FALSE	1754	0.0334121	FALSE		FALSE
ENSG00000077152	UBE2T	T-cell group	FALSE	1755	0.0334073	FALSE		FALSE
ENSG00000115904	SOS1	T-cell group	FALSE	1756	0.0333987	FALSE		TRUE	Act
ENSG00000185418	TARS3	T-cell group	FALSE	1757	0.0333922	FALSE		FALSE
ENSG00000158488	CD1E	T-cell group	FALSE	1758	0.0333826	FALSE		FALSE
ENSG00000065911	MTHFD2	T-cell group	FALSE	1759	0.0333806	FALSE		FALSE
ENSG00000104312	RIPK2	T-cell group	FALSE	1760	0.0333775	FALSE		FALSE
ENSG00000172795	DCP2	T-cell group	FALSE	1761	0.0333662	FALSE		FALSE
ENSG00000162601	MYSM1	T-cell group	FALSE	1762	0.0333614	FALSE		FALSE
ENSG00000163563	MNDA	T-cell group	FALSE	1763	0.0333574	FALSE		FALSE
ENSG00000105576	TNPO2	T-cell group	FALSE	1764	0.0333521	FALSE		FALSE
ENSG00000104756	KCTD9	T-cell group	FALSE	1765	0.0333393	FALSE		FALSE
ENSG00000090989	EXOC1	T-cell group	FALSE	1766	0.033335	FALSE		FALSE
ENSG00000178199	ZC3H12D	T-cell group	FALSE	1767	0.0333342	FALSE		FALSE
ENSG00000254206	NPIPB11	T-cell group	FALSE	1768	0.0333125	FALSE		FALSE
ENSG00000181790	ADGRB1	T-cell group	FALSE	1769	0.0333059	FALSE		TRUE
ENSG00000066583	ISOC1	T-cell group	FALSE	1770	0.0333056	FALSE		FALSE
ENSG00000187531	SIRT7	T-cell group	FALSE	1771	0.0332874	FALSE		FALSE
ENSG00000237440	ZNF737	T-cell group	FALSE	1772	0.0332828	FALSE		FALSE
ENSG00000164062	APEH	T-cell group	FALSE	1773	0.0332672	FALSE		FALSE
ENSG00000118058	KMT2A	T-cell group	TRUE	1774	0.0332614	TRUE	oncogene, fusion	TRUE	LoF
ENSG00000198431	TXNRD1	T-cell group	FALSE	1775	0.0332595	FALSE		FALSE
ENSG00000136861	CDK5RAP2	T-cell group	FALSE	1776	0.0332497	FALSE		FALSE
ENSG00000187535	IFT140	T-cell group	FALSE	1777	0.0332435	FALSE		FALSE
ENSG00000185359	HGS	T-cell group	FALSE	1778	0.0332106	FALSE		FALSE
ENSG00000068650	ATP11A	T-cell group	FALSE	1779	0.0332027	FALSE		FALSE
ENSG00000188827	SLX4	T-cell group	FALSE	1780	0.0331991	FALSE		FALSE
ENSG00000115816	CEBPZ	T-cell group	FALSE	1781	0.0331857	FALSE		FALSE
ENSG00000270647	TAF15	T-cell group	TRUE	1782	0.033179	TRUE	oncogene, fusion	TRUE	ambiguous
ENSG00000115380	EFEMP1	T-cell group	FALSE	1783	0.0331786	FALSE		FALSE
ENSG00000108465	CDK5RAP3	T-cell group	FALSE	1784	0.0331666	FALSE		FALSE
ENSG00000089094	KDM2B	T-cell group	FALSE	1785	0.0331571	FALSE		FALSE
ENSG00000140563	MCTP2	T-cell group	FALSE	1786	0.0331551	FALSE		FALSE
ENSG00000058056	USP13	T-cell group	FALSE	1787	0.0331469	FALSE		FALSE
ENSG00000137710	RDX	T-cell group	FALSE	1788	0.0331403	FALSE		FALSE
ENSG00000161970	RPL26	T-cell group	FALSE	1789	0.0331281	FALSE		FALSE
ENSG00000133812	SBF2	T-cell group	FALSE	1790	0.0331242	FALSE		FALSE
ENSG00000103275	UBE2I	T-cell group	FALSE	1791	0.0331191	FALSE		FALSE
ENSG00000170638	TRABD	T-cell group	FALSE	1792	0.0331186	FALSE		FALSE
ENSG00000161381	PLXDC1	T-cell group	FALSE	1793	0.0331148	FALSE		FALSE
ENSG00000065183	WDR3	T-cell group	FALSE	1794	0.0331032	FALSE		FALSE
ENSG00000148180	GSN	T-cell group	FALSE	1795	0.0330982	FALSE		FALSE
ENSG00000137501	SYTL2	T-cell group	FALSE	1796	0.033097	FALSE		FALSE
ENSG00000082898	XPO1	T-cell group	TRUE	1797	0.0330928	TRUE	oncogene	TRUE	Act
ENSG00000114439	BBX	T-cell group	FALSE	1798	0.0330909	FALSE		FALSE
ENSG00000033011	ALG1	T-cell group	FALSE	1799	0.0330605	FALSE		FALSE
ENSG00000105202	FBL	T-cell group	FALSE	1800	0.0330596	FALSE		FALSE
ENSG00000074370	ATP2A3	T-cell group	FALSE	1801	0.0330584	FALSE		FALSE
ENSG00000122862	SRGN	T-cell group	FALSE	1802	0.0330499	FALSE		FALSE
ENSG00000163219	ARHGAP25	T-cell group	FALSE	1803	0.0330444	FALSE		FALSE
ENSG00000214688	C10orf105	T-cell group	FALSE	1804	0.0330257	FALSE		FALSE
ENSG00000132141	CCT6B	T-cell group	FALSE	1805	0.0330232	FALSE		FALSE
ENSG00000162231	NXF1	T-cell group	FALSE	1806	0.0330219	FALSE		TRUE	Act
ENSG00000105287	PRKD2	T-cell group	FALSE	1807	0.033021	FALSE		TRUE	ambiguous
ENSG00000091428	RAPGEF4	T-cell group	FALSE	1808	0.0330205	FALSE		FALSE
ENSG00000014216	CAPN1	T-cell group	FALSE	1809	0.0330038	FALSE		FALSE
ENSG00000126247	CAPNS1	T-cell group	FALSE	1810	0.0329983	FALSE		FALSE
ENSG00000104219	ZDHHC2	T-cell group	FALSE	1811	0.0329891	FALSE		FALSE
ENSG00000243943	ZNF512	T-cell group	FALSE	1812	0.0329748	FALSE		FALSE
ENSG00000138686	BBS7	T-cell group	FALSE	1813	0.0329701	FALSE		FALSE
ENSG00000173207	CKS1B	T-cell group	FALSE	1814	0.0329573	FALSE		FALSE
ENSG00000256861	AC048338.1	T-cell group	FALSE	1815	0.0329484	FALSE		FALSE
ENSG00000004700	RECQL	T-cell group	FALSE	1816	0.0329477	FALSE		FALSE
ENSG00000064886	CHI3L2	T-cell group	FALSE	1817	0.0329402	FALSE		FALSE
ENSG00000103091	WDR59	T-cell group	FALSE	1818	0.0329281	FALSE		FALSE
ENSG00000178035	IMPDH2	T-cell group	FALSE	1819	0.032925	FALSE		FALSE
ENSG00000141298	SSH2	T-cell group	FALSE	1820	0.0329243	FALSE		FALSE
ENSG00000122674	CCZ1	T-cell group	FALSE	1821	0.0329172	FALSE		FALSE
ENSG00000165417	GTF2A1	T-cell group	FALSE	1822	0.0329126	FALSE		FALSE
ENSG00000125637	PSD4	T-cell group	FALSE	1823	0.0329081	FALSE		FALSE
ENSG00000250317	SMIM20	T-cell group	FALSE	1824	0.032902	FALSE		FALSE
ENSG00000169246	NPIPB3	T-cell group	FALSE	1825	0.0328895	FALSE		FALSE
ENSG00000139343	SNRPF	T-cell group	FALSE	1826	0.0328894	FALSE		FALSE
ENSG00000163682	RPL9	T-cell group	FALSE	1827	0.0328822	FALSE		FALSE
ENSG00000106991	ENG	T-cell group	FALSE	1828	0.0328748	FALSE		FALSE
ENSG00000160014	CALM3	T-cell group	FALSE	1829	0.0328674	FALSE		FALSE
ENSG00000071189	SNX13	T-cell group	FALSE	1830	0.0328565	FALSE		FALSE
ENSG00000164366	CCDC127	T-cell group	FALSE	1831	0.03285	FALSE		FALSE
ENSG00000071626	DAZAP1	T-cell group	FALSE	1832	0.0328496	FALSE		TRUE	LoF
ENSG00000080189	SLC35C2	T-cell group	FALSE	1833	0.0328439	FALSE		FALSE
ENSG00000142556	ZNF614	T-cell group	FALSE	1834	0.0328391	FALSE		FALSE
ENSG00000100722	ZC3H14	T-cell group	FALSE	1835	0.0328279	FALSE		FALSE
ENSG00000151718	WWC2	T-cell group	FALSE	1836	0.0328248	FALSE		FALSE
ENSG00000144681	STAC	T-cell group	FALSE	1837	0.0328109	FALSE		FALSE
ENSG00000109255	NMU	T-cell group	FALSE	1838	0.0328065	FALSE		FALSE
ENSG00000148677	ANKRD1	T-cell group	FALSE	1839	0.032795	FALSE		FALSE
ENSG00000131100	ATP6V1E1	T-cell group	FALSE	1840	0.0327887	FALSE		FALSE
ENSG00000148737	TCF7L2	T-cell group	FALSE	1841	0.032771	TRUE	oncogene, fusion	TRUE	Act
ENSG00000164032	H2AZ1	T-cell group	FALSE	1842	0.0327702	FALSE		FALSE
ENSG00000166347	CYB5A	T-cell group	FALSE	1843	0.0327701	FALSE		FALSE
ENSG00000157916	RER1	T-cell group	FALSE	1844	0.0327666	FALSE		FALSE
ENSG00000114841	DNAH1	T-cell group	FALSE	1845	0.0327659	FALSE		FALSE
ENSG00000118640	VAMP8	T-cell group	FALSE	1846	0.0327656	FALSE		FALSE
ENSG00000004766	VPS50	T-cell group	FALSE	1847	0.0327581	FALSE		FALSE
ENSG00000080824	HSP90AA1	T-cell group	TRUE	1848	0.0327578	TRUE	fusion	TRUE	Act
ENSG00000120733	KDM3B	T-cell group	FALSE	1849	0.0327576	FALSE		TRUE	ambiguous
ENSG00000144840	RABL3	T-cell group	FALSE	1850	0.0327512	FALSE		FALSE
ENSG00000078808	SDF4	T-cell group	FALSE	1851	0.0327488	FALSE		FALSE
ENSG00000056277	ZNF280C	T-cell group	FALSE	1852	0.0327408	FALSE		FALSE
ENSG00000187239	FNBP1	T-cell group	TRUE	1853	0.0327406	TRUE	fusion	FALSE
ENSG00000104889	RNASEH2A	T-cell group	FALSE	1854	0.032732	FALSE		FALSE
ENSG00000137054	POLR1E	T-cell group	FALSE	1855	0.0327197	FALSE		FALSE
ENSG00000182446	NPLOC4	T-cell group	FALSE	1856	0.0327108	FALSE		FALSE
ENSG00000137955	RABGGTB	T-cell group	FALSE	1857	0.0327093	FALSE		FALSE
ENSG00000185515	BRCC3	T-cell group	TRUE	1858	0.0327018	FALSE		FALSE
ENSG00000106031	HOXA13	T-cell group	TRUE	1859	0.0326794	TRUE	oncogene, fusion	FALSE
ENSG00000178719	GRINA	T-cell group	FALSE	1860	0.0326686	FALSE		FALSE
ENSG00000160712	IL6R	T-cell group	TRUE	1861	0.032666	FALSE		FALSE
ENSG00000147571	CRH	T-cell group	FALSE	1862	0.032664	FALSE		FALSE
ENSG00000140403	DNAJA4	T-cell group	FALSE	1863	0.0326563	FALSE		FALSE
ENSG00000042088	TDP1	T-cell group	FALSE	1864	0.0326412	FALSE		FALSE
ENSG00000181789	COPG1	T-cell group	FALSE	1865	0.0326092	FALSE		FALSE
ENSG00000152492	CCDC50	T-cell group	FALSE	1866	0.0326066	FALSE		FALSE
ENSG00000150995	ITPR1	T-cell group	FALSE	1867	0.0326054	FALSE		FALSE
ENSG00000144741	SLC25A26	T-cell group	FALSE	1868	0.0326032	FALSE		FALSE
ENSG00000156411	ATP5MPL	T-cell group	FALSE	1869	0.0326014	FALSE		FALSE
ENSG00000169599	NFU1	T-cell group	FALSE	1870	0.032592	FALSE		FALSE
ENSG00000164054	SHISA5	T-cell group	FALSE	1871	0.0325859	FALSE		FALSE
ENSG00000176731	RBIS	T-cell group	FALSE	1872	0.0325721	FALSE		FALSE
ENSG00000105879	CBLL1	T-cell group	FALSE	1873	0.0325703	FALSE		FALSE
ENSG00000109471	IL2	T-cell group	TRUE	1874	0.0325694	TRUE	fusion	FALSE
ENSG00000123178	SPRYD7	T-cell group	FALSE	1875	0.0325439	FALSE		FALSE
ENSG00000115520	COQ10B	T-cell group	FALSE	1876	0.0325337	FALSE		FALSE
ENSG00000130810	PPAN	T-cell group	FALSE	1877	0.032518	FALSE		FALSE
ENSG00000101336	HCK	T-cell group	FALSE	1878	0.0324966	FALSE		FALSE
ENSG00000148429	USP6NL	T-cell group	FALSE	1879	0.0324849	FALSE		FALSE
ENSG00000141469	SLC14A1	T-cell group	FALSE	1880	0.0324702	FALSE		FALSE
ENSG00000198911	SREBF2	T-cell group	FALSE	1881	0.0324664	FALSE		FALSE
ENSG00000172115	CYCS	T-cell group	FALSE	1882	0.0324536	FALSE		FALSE
ENSG00000101265	RASSF2	T-cell group	FALSE	1883	0.0324446	FALSE		FALSE
ENSG00000183837	PNMA3	T-cell group	FALSE	1884	0.0324441	FALSE		FALSE
ENSG00000113532	ST8SIA4	T-cell group	FALSE	1885	0.0324414	FALSE		FALSE
ENSG00000105135	ILVBL	T-cell group	FALSE	1886	0.0324121	FALSE		FALSE
ENSG00000136051	WASHC4	T-cell group	FALSE	1887	0.0324104	FALSE		FALSE
ENSG00000072501	SMC1A	T-cell group	TRUE	1888	0.0324094	TRUE	TSG	TRUE	Act
ENSG00000104522	TSTA3	T-cell group	FALSE	1889	0.0324067	FALSE		FALSE
ENSG00000163939	PBRM1	T-cell group	FALSE	1890	0.0323844	TRUE	TSG	TRUE	LoF
ENSG00000185722	ANKFY1	T-cell group	FALSE	1891	0.0323745	FALSE		FALSE
ENSG00000086619	ERO1B	T-cell group	FALSE	1892	0.032357	FALSE		FALSE
ENSG00000163946	TASOR	T-cell group	FALSE	1893	0.0323567	FALSE		FALSE
ENSG00000142303	ADAMTS10	T-cell group	FALSE	1894	0.0323545	FALSE		FALSE
ENSG00000173585	CCR9	T-cell group	FALSE	1895	0.0323357	FALSE		FALSE
ENSG00000136878	USP20	T-cell group	FALSE	1896	0.032333	FALSE		FALSE
ENSG00000162227	TAF6L	T-cell group	FALSE	1897	0.032308	FALSE		FALSE
ENSG00000103995	CEP152	T-cell group	FALSE	1898	0.0323033	FALSE		FALSE
ENSG00000139436	GIT2	T-cell group	FALSE	1899	0.0323029	FALSE		FALSE
ENSG00000077238	IL4R	T-cell group	FALSE	1900	0.0323021	FALSE		FALSE
ENSG00000100351	GRAP2	T-cell group	FALSE	1901	0.0322851	FALSE		FALSE
ENSG00000017483	SLC38A5	T-cell group	FALSE	1902	0.0322851	FALSE		FALSE
ENSG00000166889	PATL1	T-cell group	FALSE	1903	0.0322822	FALSE		FALSE
ENSG00000105640	RPL18A	T-cell group	FALSE	1904	0.0322787	FALSE		FALSE
ENSG00000127511	SIN3B	T-cell group	FALSE	1905	0.0322554	FALSE		FALSE
ENSG00000189043	NDUFA4	T-cell group	FALSE	1906	0.0322435	FALSE		FALSE
ENSG00000090382	LYZ	T-cell group	FALSE	1907	0.0322307	FALSE		FALSE
ENSG00000130449	ZSWIM6	T-cell group	FALSE	1908	0.0322289	FALSE		FALSE
ENSG00000153071	DAB2	T-cell group	FALSE	1909	0.0322173	FALSE		FALSE
ENSG00000130985	UBA1	T-cell group	TRUE	1910	0.032215	FALSE		FALSE
ENSG00000165630	PRPF18	T-cell group	FALSE	1911	0.0322115	FALSE		FALSE
ENSG00000151304	SRFBP1	T-cell group	FALSE	1912	0.032209	FALSE		FALSE
ENSG00000165233	CARD19	T-cell group	FALSE	1913	0.0322055	FALSE		FALSE
ENSG00000112081	SRSF3	T-cell group	TRUE	1914	0.0321992	TRUE	oncogene, fusion	FALSE
ENSG00000107863	ARHGAP21	T-cell group	FALSE	1915	0.032188	FALSE		FALSE
ENSG00000170727	BOP1	T-cell group	FALSE	1916	0.0321836	FALSE		FALSE
ENSG00000175931	UBE2O	T-cell group	FALSE	1917	0.032175	FALSE		FALSE
ENSG00000197081	IGF2R	T-cell group	FALSE	1918	0.0321479	FALSE		FALSE
ENSG00000153914	SREK1	T-cell group	FALSE	1919	0.03214	FALSE		FALSE
ENSG00000155926	SLA	T-cell group	FALSE	1920	0.032129	FALSE		FALSE
ENSG00000172943	PHF8	T-cell group	FALSE	1921	0.0321182	FALSE		FALSE
ENSG00000168404	MLKL	T-cell group	FALSE	1922	0.032109	FALSE		FALSE
ENSG00000160310	PRMT2	T-cell group	FALSE	1923	0.0321068	FALSE		FALSE
ENSG00000221843	C2orf16	T-cell group	FALSE	1924	0.0321049	FALSE		FALSE
ENSG00000168036	CTNNB1	T-cell group	FALSE	1925	0.0320866	TRUE	oncogene, fusion	TRUE	Act
ENSG00000175387	SMAD2	T-cell group	FALSE	1926	0.0320728	TRUE	TSG	TRUE	LoF
ENSG00000131061	ZNF341	T-cell group	FALSE	1927	0.0320698	FALSE		FALSE
ENSG00000198887	SMC5	T-cell group	FALSE	1928	0.0320423	FALSE		FALSE
ENSG00000175220	ARHGAP1	T-cell group	FALSE	1929	0.0320383	FALSE		FALSE
ENSG00000138794	CASP6	T-cell group	FALSE	1930	0.0320374	FALSE		FALSE
ENSG00000123607	TTC21B	T-cell group	FALSE	1931	0.0320323	FALSE		FALSE
ENSG00000078070	MCCC1	T-cell group	FALSE	1932	0.0320314	FALSE		FALSE
ENSG00000150045	KLRF1	T-cell group	FALSE	1933	0.0320259	FALSE		FALSE
ENSG00000185291	IL3RA	T-cell group	FALSE	1934	0.0320228	FALSE		FALSE
ENSG00000132182	NUP210	T-cell group	FALSE	1935	0.0319909	FALSE		FALSE
ENSG00000165629	ATP5F1C	T-cell group	FALSE	1936	0.0319822	FALSE		FALSE
ENSG00000142185	TRPM2	T-cell group	FALSE	1937	0.0319782	FALSE		FALSE
ENSG00000131653	TRAF7	T-cell group	FALSE	1938	0.0319743	TRUE	TSG	FALSE
ENSG00000092820	EZR	T-cell group	FALSE	1939	0.0319741	TRUE	fusion	FALSE
ENSG00000163659	TIPARP	T-cell group	FALSE	1940	0.0319683	FALSE		FALSE
ENSG00000127527	EPS15L1	T-cell group	FALSE	1941	0.0319563	FALSE		FALSE
ENSG00000112514	CUTA	T-cell group	FALSE	1942	0.031949	FALSE		FALSE
ENSG00000083838	ZNF446	T-cell group	FALSE	1943	0.0319409	FALSE		FALSE
ENSG00000255374	TAS2R43	T-cell group	FALSE	1944	0.0319352	FALSE		FALSE
ENSG00000123992	DNPEP	T-cell group	FALSE	1945	0.0319197	FALSE		FALSE
ENSG00000124203	ZNF831	T-cell group	FALSE	1946	0.0319186	FALSE		FALSE
ENSG00000143839	REN	T-cell group	FALSE	1947	0.0318932	FALSE		FALSE
ENSG00000151208	DLG5	T-cell group	FALSE	1948	0.0318841	FALSE		FALSE
ENSG00000068400	GRIPAP1	T-cell group	FALSE	1949	0.0318832	FALSE		FALSE
ENSG00000124383	MPHOSPH10	T-cell group	FALSE	1950	0.0318688	FALSE		FALSE
ENSG00000198933	TBKBP1	T-cell group	FALSE	1951	0.0318516	FALSE		FALSE
ENSG00000198826	ARHGAP11A	T-cell group	FALSE	1952	0.0318491	FALSE		FALSE
ENSG00000160305	DIP2A	T-cell group	FALSE	1953	0.0318476	FALSE		FALSE
ENSG00000143379	SETDB1	T-cell group	FALSE	1954	0.0318392	TRUE	oncogene	TRUE	Act
ENSG00000144567	RETREG2	T-cell group	FALSE	1955	0.0318233	FALSE		FALSE
ENSG00000186001	LRCH3	T-cell group	FALSE	1956	0.0318215	FALSE		FALSE
ENSG00000081019	RSBN1	T-cell group	FALSE	1957	0.0318118	FALSE		FALSE
ENSG00000092439	TRPM7	T-cell group	FALSE	1958	0.0318085	FALSE		FALSE
ENSG00000137822	TUBGCP4	T-cell group	FALSE	1959	0.0317805	FALSE		FALSE
ENSG00000028203	VEZT	T-cell group	FALSE	1960	0.0317747	FALSE		FALSE
ENSG00000178741	COX5A	T-cell group	FALSE	1961	0.0317723	FALSE		FALSE
ENSG00000138772	ANXA3	T-cell group	FALSE	1962	0.0317597	FALSE		FALSE
ENSG00000127954	STEAP4	T-cell group	FALSE	1963	0.0317281	FALSE		FALSE
ENSG00000130592	LSP1	T-cell group	FALSE	1964	0.0317218	FALSE		FALSE
ENSG00000185947	ZNF267	T-cell group	FALSE	1965	0.0317202	FALSE		FALSE
ENSG00000085117	CD82	T-cell group	FALSE	1966	0.0317118	FALSE		FALSE
ENSG00000234444	ZNF736	T-cell group	FALSE	1967	0.0317043	FALSE		FALSE
ENSG00000175455	CCDC14	T-cell group	FALSE	1968	0.0316832	FALSE		FALSE
ENSG00000158321	AUTS2	T-cell group	FALSE	1969	0.031683	FALSE		FALSE
ENSG00000148248	SURF4	T-cell group	FALSE	1970	0.0316764	FALSE		FALSE
ENSG00000138660	AP1AR	T-cell group	FALSE	1971	0.0316746	FALSE		FALSE
ENSG00000198522	GPN1	T-cell group	FALSE	1972	0.0316742	FALSE		FALSE
ENSG00000125753	VASP	T-cell group	FALSE	1973	0.03166	FALSE		FALSE
ENSG00000147419	CCDC25	T-cell group	FALSE	1974	0.0316584	FALSE		FALSE
ENSG00000147044	CASK	T-cell group	FALSE	1975	0.0316544	FALSE		FALSE
ENSG00000175806	MSRA	T-cell group	FALSE	1976	0.0316287	FALSE		FALSE
ENSG00000011566	MAP4K3	T-cell group	FALSE	1977	0.0316265	FALSE		FALSE
ENSG00000136059	VILL	T-cell group	FALSE	1978	0.0316154	FALSE		FALSE
ENSG00000157657	ZNF618	T-cell group	FALSE	1979	0.0316112	FALSE		FALSE
ENSG00000103319	EEF2K	T-cell group	FALSE	1980	0.0316106	FALSE		FALSE
ENSG00000113282	CLINT1	T-cell group	FALSE	1981	0.0316048	FALSE		FALSE
ENSG00000100242	SUN2	T-cell group	FALSE	1982	0.0316003	FALSE		FALSE
ENSG00000168067	MAP4K2	T-cell group	FALSE	1983	0.0315881	FALSE		FALSE
ENSG00000136250	AOAH	T-cell group	FALSE	1984	0.0315776	FALSE		FALSE
ENSG00000141480	ARRB2	T-cell group	FALSE	1985	0.0315725	FALSE		FALSE
ENSG00000197448	GSTK1	T-cell group	FALSE	1986	0.0315688	FALSE		FALSE
ENSG00000182087	TMEM259	T-cell group	FALSE	1987	0.0315554	FALSE		FALSE
ENSG00000105926	MPP6	T-cell group	FALSE	1988	0.0315515	FALSE		FALSE
ENSG00000112419	PHACTR2	T-cell group	FALSE	1989	0.0315484	FALSE		FALSE
ENSG00000163600	ICOS	T-cell group	FALSE	1990	0.031535	FALSE		FALSE
ENSG00000165792	METTL17	T-cell group	FALSE	1991	0.0315257	FALSE		FALSE
ENSG00000145012	LPP	T-cell group	TRUE	1992	0.0315138	TRUE	oncogene, fusion	TRUE	Act
ENSG00000215788	TNFRSF25	T-cell group	FALSE	1993	0.0314867	FALSE		FALSE
ENSG00000101773	RBBP8	T-cell group	FALSE	1994	0.0314754	FALSE		FALSE
ENSG00000100650	SRSF5	T-cell group	FALSE	1994	0.0314754	FALSE		FALSE
ENSG00000131508	UBE2D2	T-cell group	FALSE	1996	0.0314691	FALSE		TRUE	Act
ENSG00000196196	HRCT1	T-cell group	FALSE	1997	0.0314568	FALSE		FALSE
ENSG00000140368	PSTPIP1	T-cell group	FALSE	1998	0.0314408	FALSE		FALSE
ENSG00000147202	DIAPH2	T-cell group	FALSE	1999	0.0314371	FALSE		FALSE
ENSG00000161638	ITGA5	T-cell group	FALSE	2000	0.0314358	FALSE		FALSE
ENSG00000116584	ARHGEF2	T-cell group	FALSE	2001	0.031434	FALSE		FALSE
ENSG00000280893	AC009133.6	T-cell group	FALSE	2002	0.0314245	FALSE		FALSE
ENSG00000127720	METTL25	T-cell group	FALSE	2003	0.0314085	FALSE		FALSE
ENSG00000119421	NDUFA8	T-cell group	FALSE	2004	0.0314078	FALSE		FALSE
ENSG00000166508	MCM7	T-cell group	FALSE	2005	0.0313979	FALSE		FALSE
ENSG00000135842	NIBAN1	T-cell group	FALSE	2006	0.0313971	FALSE		FALSE
ENSG00000181381	DDX60L	T-cell group	FALSE	2007	0.0313969	FALSE		FALSE
ENSG00000076108	BAZ2A	T-cell group	FALSE	2008	0.0313929	FALSE		FALSE
ENSG00000113504	SLC12A7	T-cell group	FALSE	2009	0.0313864	FALSE		FALSE
ENSG00000107521	HPS1	T-cell group	FALSE	2010	0.0313829	FALSE		FALSE
ENSG00000150990	DHX37	T-cell group	FALSE	2011	0.0313786	FALSE		FALSE
ENSG00000172867	KRT2	T-cell group	FALSE	2012	0.0313761	FALSE		FALSE
ENSG00000146463	ZMYM4	T-cell group	FALSE	2013	0.0313742	FALSE		FALSE
ENSG00000111731	C2CD5	T-cell group	FALSE	2014	0.0313713	FALSE		FALSE
ENSG00000237763	AMY1A	T-cell group	FALSE	2015	0.0313692	FALSE		FALSE
ENSG00000147400	CETN2	T-cell group	FALSE	2016	0.031367	FALSE		FALSE
ENSG00000143799	PARP1	T-cell group	FALSE	2017	0.0313559	FALSE		FALSE
ENSG00000008517	IL32	T-cell group	FALSE	2018	0.0313422	FALSE		FALSE
ENSG00000196074	SYCP2	T-cell group	FALSE	2019	0.0313294	FALSE		FALSE
ENSG00000115568	ZNF142	T-cell group	FALSE	2020	0.031329	FALSE		FALSE
ENSG00000137726	FXYD6	T-cell group	FALSE	2021	0.031325	FALSE		FALSE
ENSG00000134313	KIDINS220	T-cell group	FALSE	2022	0.03131	FALSE		FALSE
ENSG00000046651	OFD1	T-cell group	FALSE	2023	0.031297	FALSE		FALSE
ENSG00000138646	HERC5	T-cell group	FALSE	2024	0.0312966	FALSE		FALSE
ENSG00000109736	MFSD10	T-cell group	FALSE	2025	0.0312898	FALSE		FALSE
ENSG00000106608	URGCP	T-cell group	FALSE	2026	0.0312783	FALSE		FALSE
ENSG00000048392	RRM2B	T-cell group	FALSE	2027	0.0312704	FALSE		FALSE
ENSG00000163788	SNRK	T-cell group	FALSE	2028	0.0312698	FALSE		FALSE
ENSG00000143374	TARS2	T-cell group	FALSE	2029	0.0312669	FALSE		FALSE
ENSG00000198133	TMEM229B	T-cell group	FALSE	2030	0.0312652	FALSE		FALSE
ENSG00000002549	LAP3	T-cell group	FALSE	2031	0.0312579	FALSE		FALSE
ENSG00000075568	TMEM131	T-cell group	FALSE	2032	0.0312541	FALSE		FALSE
ENSG00000110723	EXPH5	T-cell group	FALSE	2033	0.0312452	FALSE		FALSE
ENSG00000110958	PTGES3	T-cell group	FALSE	2034	0.0312399	FALSE		FALSE
ENSG00000099899	TRMT2A	T-cell group	FALSE	2035	0.0312298	FALSE		FALSE
ENSG00000112039	FANCE	T-cell group	TRUE	2036	0.0312245	TRUE	TSG	FALSE
ENSG00000198853	RUSC2	T-cell group	FALSE	2037	0.0312238	FALSE		FALSE
ENSG00000164543	STK17A	T-cell group	FALSE	2038	0.0312188	FALSE		FALSE
ENSG00000087269	NOP14	T-cell group	FALSE	2039	0.0312166	FALSE		FALSE
ENSG00000175467	SART1	T-cell group	FALSE	2040	0.0312125	FALSE		FALSE
ENSG00000087302	RTRAF	T-cell group	FALSE	2041	0.0312037	FALSE		FALSE
ENSG00000122034	GTF3A	T-cell group	FALSE	2042	0.0311954	FALSE		FALSE
ENSG00000159314	ARHGAP27	T-cell group	FALSE	2043	0.0311948	FALSE		FALSE
ENSG00000103051	COG4	T-cell group	FALSE	2044	0.0311899	FALSE		FALSE
ENSG00000196235	SUPT5H	T-cell group	FALSE	2045	0.0311837	FALSE		FALSE
ENSG00000109016	DHRS7B	T-cell group	FALSE	2046	0.031182	FALSE		FALSE
ENSG00000119707	RBM25	T-cell group	FALSE	2047	0.0311748	FALSE		FALSE
ENSG00000122299	ZC3H7A	T-cell group	FALSE	2048	0.0311547	FALSE		FALSE
ENSG00000169155	ZBTB43	T-cell group	FALSE	2049	0.03115	FALSE		FALSE
ENSG00000130066	SAT1	T-cell group	FALSE	2050	0.0311477	FALSE		FALSE
ENSG00000242485	MRPL20	T-cell group	FALSE	2051	0.0311395	FALSE		FALSE
ENSG00000133943	DGLUCY	T-cell group	FALSE	2052	0.0311322	FALSE		FALSE
ENSG00000130164	LDLR	T-cell group	FALSE	2053	0.0311315	FALSE		FALSE
ENSG00000163681	SLMAP	T-cell group	FALSE	2054	0.0311176	FALSE		FALSE
ENSG00000186132	C2orf76	T-cell group	FALSE	2055	0.0311115	FALSE		FALSE
ENSG00000115866	DARS1	T-cell group	FALSE	2056	0.0311106	FALSE		FALSE
ENSG00000119912	IDE	T-cell group	FALSE	2057	0.0310972	FALSE		FALSE
ENSG00000145335	SNCA	T-cell group	FALSE	2058	0.0310872	FALSE		FALSE
ENSG00000128383	APOBEC3A	T-cell group	FALSE	2059	0.0310868	FALSE		FALSE
ENSG00000186088	GSAP	T-cell group	FALSE	2060	0.0310809	FALSE		FALSE
ENSG00000123600	METTL8	T-cell group	FALSE	2061	0.0310778	FALSE		FALSE
ENSG00000065485	PDIA5	T-cell group	FALSE	2062	0.0310633	FALSE		FALSE
ENSG00000100462	PRMT5	T-cell group	FALSE	2063	0.0310611	FALSE		FALSE
ENSG00000089006	SNX5	T-cell group	FALSE	2064	0.0310531	FALSE		FALSE
ENSG00000105281	SLC1A5	T-cell group	FALSE	2065	0.0310496	FALSE		FALSE
ENSG00000221923	ZNF880	T-cell group	FALSE	2066	0.0310158	FALSE		FALSE
ENSG00000204469	PRRC2A	T-cell group	FALSE	2067	0.031014	FALSE		FALSE
ENSG00000139618	BRCA2	T-cell group	TRUE	2068	0.0310077	TRUE	TSG	TRUE	LoF
ENSG00000010295	IFFO1	T-cell group	FALSE	2069	0.0310016	FALSE		FALSE
ENSG00000181722	ZBTB20	T-cell group	FALSE	2070	0.0309922	FALSE		TRUE	Act
ENSG00000224470	ATXN1L	T-cell group	FALSE	2071	0.0309857	FALSE		FALSE
ENSG00000137266	SLC22A23	T-cell group	FALSE	2072	0.0309846	FALSE		FALSE
ENSG00000178605	GTPBP6	T-cell group	FALSE	2073	0.0309778	FALSE		FALSE
ENSG00000138698	RAP1GDS1	T-cell group	TRUE	2074	0.0309657	TRUE	oncogene, fusion	TRUE	Act
ENSG00000105771	SMG9	T-cell group	FALSE	2075	0.0309639	FALSE		FALSE
ENSG00000213563	C8orf82	T-cell group	FALSE	2076	0.0309594	FALSE		FALSE
ENSG00000170946	DNAJC24	T-cell group	FALSE	2077	0.0309587	FALSE		FALSE
ENSG00000125703	ATG4C	T-cell group	FALSE	2078	0.030958	FALSE		FALSE
ENSG00000115935	WIPF1	T-cell group	FALSE	2079	0.0309474	FALSE		FALSE
ENSG00000148634	HERC4	T-cell group	FALSE	2080	0.0309376	FALSE		FALSE
ENSG00000119778	ATAD2B	T-cell group	FALSE	2081	0.0309355	FALSE		FALSE
ENSG00000197299	BLM	T-cell group	TRUE	2082	0.0309282	TRUE	TSG	FALSE
ENSG00000065717	TLE2	T-cell group	FALSE	2083	0.0309209	FALSE		FALSE
ENSG00000173085	COQ2	T-cell group	FALSE	2084	0.0309199	FALSE		FALSE
ENSG00000144736	SHQ1	T-cell group	FALSE	2085	0.0309116	FALSE		FALSE
ENSG00000163281	GNPDA2	T-cell group	FALSE	2086	0.0308864	FALSE		FALSE
ENSG00000110619	CARS1	T-cell group	TRUE	2087	0.0308844	TRUE	TSG, fusion	FALSE
ENSG00000121892	PDS5A	T-cell group	FALSE	2088	0.0308809	FALSE		FALSE
ENSG00000080298	RFX3	T-cell group	FALSE	2089	0.030878	FALSE		FALSE
ENSG00000114353	GNAI2	T-cell group	FALSE	2090	0.030878	FALSE		TRUE	ambiguous
ENSG00000164402	SEPTIN8	T-cell group	FALSE	2091	0.0308705	FALSE		FALSE
ENSG00000123552	USP45	T-cell group	FALSE	2092	0.0308527	FALSE		FALSE
ENSG00000196562	SULF2	T-cell group	FALSE	2093	0.0308337	FALSE		FALSE
ENSG00000175416	CLTB	T-cell group	FALSE	2094	0.0308324	FALSE		FALSE
ENSG00000186104	CYP2R1	T-cell group	FALSE	2095	0.0308209	FALSE		FALSE
ENSG00000133561	GIMAP6	T-cell group	FALSE	2096	0.0308002	FALSE		FALSE
ENSG00000198081	ZBTB14	T-cell group	FALSE	2097	0.0307868	FALSE		FALSE
ENSG00000100346	CACNA1I	T-cell group	FALSE	2098	0.0307801	FALSE		FALSE
ENSG00000007968	E2F2	T-cell group	FALSE	2099	0.0307757	FALSE		FALSE
ENSG00000021762	OSBPL5	T-cell group	FALSE	2100	0.0307692	FALSE		FALSE
ENSG00000154822	PLCL2	T-cell group	FALSE	2101	0.0307646	FALSE		FALSE
ENSG00000144028	SNRNP200	T-cell group	FALSE	2102	0.0307626	FALSE		FALSE
ENSG00000148672	GLUD1	T-cell group	FALSE	2103	0.0307603	FALSE		FALSE
ENSG00000082805	ERC1	T-cell group	FALSE	2104	0.0307575	TRUE	fusion	FALSE
ENSG00000136436	CALCOCO2	T-cell group	FALSE	2105	0.0307527	FALSE		FALSE
ENSG00000203896	LIME1	T-cell group	FALSE	2106	0.0307517	FALSE		FALSE
ENSG00000082146	STRADB	T-cell group	FALSE	2107	0.0307393	FALSE		FALSE
ENSG00000186469	GNG2	T-cell group	FALSE	2108	0.030735	FALSE		FALSE
ENSG00000164045	CDC25A	T-cell group	FALSE	2109	0.0307345	FALSE		FALSE
ENSG00000183580	FBXL7	T-cell group	FALSE	2110	0.0307344	FALSE		FALSE
ENSG00000068912	ERLEC1	T-cell group	FALSE	2111	0.0307113	FALSE		FALSE
ENSG00000067365	METTL22	T-cell group	FALSE	2112	0.0307066	FALSE		FALSE
ENSG00000152642	GPD1L	T-cell group	FALSE	2113	0.0307063	FALSE		FALSE
ENSG00000119403	PHF19	T-cell group	FALSE	2114	0.0306872	FALSE		FALSE
ENSG00000079335	CDC14A	T-cell group	FALSE	2115	0.0306813	FALSE		FALSE
ENSG00000214265	AC124312.1	T-cell group	FALSE	2116	0.0306705	FALSE		FALSE
ENSG00000107554	DNMBP	T-cell group	FALSE	2117	0.0306552	FALSE		FALSE
ENSG00000113448	PDE4D	T-cell group	FALSE	2118	0.0306537	FALSE		FALSE
ENSG00000137500	CCDC90B	T-cell group	FALSE	2119	0.0306506	FALSE		FALSE
ENSG00000129197	RPAIN	T-cell group	FALSE	2120	0.030644	FALSE		FALSE
ENSG00000100614	PPM1A	T-cell group	FALSE	2121	0.0306429	FALSE		FALSE
ENSG00000110321	EIF4G2	T-cell group	FALSE	2122	0.030635	FALSE		FALSE
ENSG00000033100	CHPF2	T-cell group	FALSE	2123	0.0306296	FALSE		FALSE
ENSG00000183530	PRR14L	T-cell group	FALSE	2124	0.0306266	FALSE		FALSE
ENSG00000001629	ANKIB1	T-cell group	FALSE	2125	0.0306242	FALSE		FALSE
ENSG00000162747	FCGR3B	T-cell group	FALSE	2126	0.0306238	FALSE		FALSE
ENSG00000196535	MYO18A	T-cell group	FALSE	2127	0.0306215	FALSE		FALSE
ENSG00000095787	WAC	T-cell group	FALSE	2128	0.0306172	FALSE		FALSE
ENSG00000104872	PIH1D1	T-cell group	FALSE	2129	0.0306154	FALSE		FALSE
ENSG00000153250	RBMS1	T-cell group	FALSE	2130	0.0306084	FALSE		FALSE
ENSG00000120616	EPC1	T-cell group	FALSE	2131	0.0306063	FALSE		FALSE
ENSG00000157326	DHRS4	T-cell group	FALSE	2132	0.0305898	FALSE		FALSE
ENSG00000124406	ATP8A1	T-cell group	FALSE	2133	0.0305885	FALSE		FALSE
ENSG00000161813	LARP4	T-cell group	FALSE	2134	0.0305721	FALSE		FALSE
ENSG00000128585	MKLN1	T-cell group	FALSE	2135	0.0305694	FALSE		FALSE
ENSG00000205581	HMGN1	T-cell group	FALSE	2136	0.0305641	FALSE		FALSE
ENSG00000203832	NBPF20	T-cell group	FALSE	2137	0.0305578	FALSE		FALSE
ENSG00000078618	NRDC	T-cell group	FALSE	2138	0.0305568	FALSE		FALSE
ENSG00000066294	CD84	T-cell group	FALSE	2139	0.030547	FALSE		FALSE
ENSG00000134827	TCN1	T-cell group	FALSE	2140	0.0305277	FALSE		FALSE
ENSG00000038358	EDC4	T-cell group	FALSE	2141	0.0305276	FALSE		FALSE
ENSG00000196453	ZNF777	T-cell group	FALSE	2142	0.0305257	FALSE		FALSE
ENSG00000171208	NETO2	T-cell group	FALSE	2143	0.0305212	FALSE		FALSE
ENSG00000176155	CCDC57	T-cell group	FALSE	2144	0.0304922	FALSE		FALSE
ENSG00000197635	DPP4	T-cell group	FALSE	2145	0.0304866	FALSE		FALSE
ENSG00000163468	CCT3	T-cell group	FALSE	2146	0.0304654	FALSE		FALSE
ENSG00000164022	AIMP1	T-cell group	FALSE	2147	0.0304388	FALSE		FALSE
ENSG00000034693	PEX3	T-cell group	FALSE	2148	0.0304322	FALSE		FALSE
ENSG00000133422	MORC2	T-cell group	FALSE	2149	0.0304187	FALSE		FALSE
ENSG00000142453	CARM1	T-cell group	FALSE	2150	0.0304186	FALSE		FALSE
ENSG00000100523	DDHD1	T-cell group	FALSE	2151	0.0304177	FALSE		FALSE
ENSG00000131781	FMO5	T-cell group	FALSE	2152	0.0304171	FALSE		FALSE
ENSG00000115233	PSMD14	T-cell group	FALSE	2153	0.0304118	FALSE		FALSE
ENSG00000102898	NUTF2	T-cell group	FALSE	2154	0.0304069	FALSE		FALSE
ENSG00000197111	PCBP2	T-cell group	FALSE	2155	0.0304023	FALSE		FALSE
ENSG00000070814	TCOF1	T-cell group	FALSE	2156	0.0303959	FALSE		FALSE
ENSG00000182179	UBA7	T-cell group	FALSE	2157	0.0303913	FALSE		FALSE
ENSG00000075151	EIF4G3	T-cell group	FALSE	2158	0.0303848	FALSE		FALSE
ENSG00000044524	EPHA3	T-cell group	FALSE	2159	0.0303822	TRUE		TRUE	ambiguous
ENSG00000163785	RYK	T-cell group	FALSE	2160	0.0303812	FALSE		FALSE
ENSG00000141971	MVB12A	T-cell group	FALSE	2161	0.0303742	FALSE		FALSE
ENSG00000005961	ITGA2B	T-cell group	FALSE	2162	0.0303722	FALSE		FALSE
ENSG00000107581	EIF3A	T-cell group	FALSE	2163	0.0303472	FALSE		FALSE
ENSG00000154589	LY96	T-cell group	FALSE	2164	0.0303466	FALSE		FALSE
ENSG00000170006	TMEM154	T-cell group	FALSE	2165	0.0303403	FALSE		FALSE
ENSG00000123576	ESX1	T-cell group	FALSE	2166	0.0303147	FALSE		FALSE
ENSG00000110583	NAA40	T-cell group	FALSE	2167	0.0303082	FALSE		FALSE
ENSG00000275023	MLLT6	T-cell group	TRUE	2168	0.0303034	TRUE	fusion	FALSE
ENSG00000147813	NAPRT	T-cell group	FALSE	2169	0.0303	FALSE		FALSE
ENSG00000197535	MYO5A	T-cell group	FALSE	2170	0.0302895	TRUE	fusion	TRUE	ambiguous
ENSG00000112237	CCNC	T-cell group	TRUE	2171	0.0302706	TRUE	TSG	FALSE
ENSG00000183207	RUVBL2	T-cell group	FALSE	2172	0.030264	FALSE		FALSE
ENSG00000163931	TKT	T-cell group	FALSE	2173	0.0302546	FALSE		FALSE
ENSG00000204946	ZNF783	T-cell group	FALSE	2174	0.0302451	FALSE		FALSE
ENSG00000127507	ADGRE2	T-cell group	FALSE	2175	0.0302394	FALSE		FALSE
ENSG00000076984	MAP2K7	T-cell group	FALSE	2176	0.0302243	FALSE		TRUE	LoF
ENSG00000140598	EFL1	T-cell group	FALSE	2177	0.0302158	FALSE		FALSE
ENSG00000101194	SLC17A9	T-cell group	FALSE	2178	0.0302156	FALSE		FALSE
ENSG00000141552	ANAPC11	T-cell group	FALSE	2179	0.0302151	FALSE		FALSE
ENSG00000112144	ICK	T-cell group	FALSE	2180	0.0302084	FALSE		FALSE
ENSG00000057608	GDI2	T-cell group	FALSE	2181	0.0302053	FALSE		FALSE
ENSG00000214655	ZSWIM8	T-cell group	FALSE	2182	0.0302046	FALSE		FALSE
ENSG00000135372	NAT10	T-cell group	FALSE	2183	0.0301989	FALSE		FALSE
ENSG00000154582	ELOC	T-cell group	FALSE	2184	0.0301971	FALSE		FALSE
ENSG00000133110	POSTN	T-cell group	FALSE	2185	0.0301834	FALSE		FALSE
ENSG00000182504	CEP97	T-cell group	FALSE	2186	0.0301747	FALSE		FALSE
ENSG00000198369	SPRED2	T-cell group	FALSE	2187	0.0301655	FALSE		FALSE
ENSG00000140943	MBTPS1	T-cell group	FALSE	2188	0.0301649	FALSE		FALSE
ENSG00000204371	EHMT2	T-cell group	FALSE	2189	0.0301596	FALSE		FALSE
ENSG00000161011	SQSTM1	T-cell group	FALSE	2190	0.0301456	FALSE		FALSE
ENSG00000007202	KIAA0100	T-cell group	FALSE	2191	0.0301199	FALSE		FALSE
ENSG00000197405	C5AR1	T-cell group	FALSE	2192	0.0301182	FALSE		FALSE
ENSG00000109046	WSB1	T-cell group	FALSE	2193	0.0301164	FALSE		FALSE
ENSG00000179218	CALR	T-cell group	TRUE	2194	0.0301094	TRUE	oncogene	FALSE
ENSG00000277957	SENP3-EIF4A1	T-cell group	FALSE	2195	0.030102	FALSE		FALSE
ENSG00000126934	MAP2K2	T-cell group	FALSE	2196	0.0300968	TRUE	oncogene	FALSE
ENSG00000144535	DIS3L2	T-cell group	FALSE	2197	0.0300963	FALSE		FALSE
ENSG00000196644	GPR89C	T-cell group	FALSE	2198	0.0300961	FALSE		FALSE
ENSG00000154473	BUB3	T-cell group	FALSE	2199	0.0300627	FALSE		FALSE
ENSG00000180233	ZNRF2	T-cell group	FALSE	2200	0.0300241	FALSE		FALSE
ENSG00000146830	GIGYF1	T-cell group	FALSE	2201	0.0300201	FALSE		FALSE
ENSG00000126216	TUBGCP3	T-cell group	FALSE	2202	0.0300037	FALSE		FALSE
ENSG00000196428	TSC22D2	T-cell group	FALSE	2203	0.0300027	FALSE		FALSE
ENSG00000170689	HOXB9	T-cell group	FALSE	2204	0.0299892	FALSE		FALSE
ENSG00000100592	DAAM1	T-cell group	FALSE	2205	0.0299861	FALSE		FALSE
ENSG00000205593	DENND6B	T-cell group	FALSE	2206	0.0299802	FALSE		FALSE
ENSG00000136930	PSMB7	T-cell group	FALSE	2207	0.0299794	FALSE		FALSE
ENSG00000186376	ZNF75D	T-cell group	FALSE	2208	0.0299783	FALSE		FALSE
ENSG00000159377	PSMB4	T-cell group	FALSE	2209	0.0299743	FALSE		FALSE
ENSG00000139641	ESYT1	T-cell group	FALSE	2210	0.0299729	FALSE		FALSE
ENSG00000180354	MTURN	T-cell group	FALSE	2211	0.0299726	FALSE		FALSE
ENSG00000166484	MAPK7	T-cell group	FALSE	2212	0.0299682	FALSE		FALSE
ENSG00000008710	PKD1	T-cell group	FALSE	2213	0.0299658	FALSE		FALSE
ENSG00000154222	CC2D1B	T-cell group	FALSE	2214	0.0299532	FALSE		FALSE
ENSG00000100353	EIF3D	T-cell group	FALSE	2215	0.0299529	FALSE		FALSE
ENSG00000164961	WASHC5	T-cell group	FALSE	2216	0.0299441	FALSE		FALSE
ENSG00000034152	MAP2K3	T-cell group	FALSE	2217	0.0299428	FALSE		FALSE
ENSG00000049759	NEDD4L	T-cell group	FALSE	2218	0.0299348	FALSE		FALSE
ENSG00000161021	MAML1	T-cell group	FALSE	2219	0.029934	FALSE		FALSE
ENSG00000023318	ERP44	T-cell group	FALSE	2220	0.0299169	FALSE		FALSE
ENSG00000130821	SLC6A8	T-cell group	FALSE	2221	0.029915	FALSE		FALSE
ENSG00000090013	BLVRB	T-cell group	FALSE	2222	0.0299136	FALSE		FALSE
ENSG00000023734	STRAP	T-cell group	FALSE	2223	0.0299099	FALSE		FALSE
ENSG00000103037	SETD6	T-cell group	FALSE	2224	0.0299096	FALSE		FALSE
ENSG00000058600	POLR3E	T-cell group	FALSE	2225	0.0299067	FALSE		FALSE
ENSG00000163795	ZNF513	T-cell group	FALSE	2226	0.0299026	FALSE		FALSE
ENSG00000117262	GPR89A	T-cell group	FALSE	2227	0.0298977	FALSE		FALSE
ENSG00000134444	RELCH	T-cell group	FALSE	2228	0.0298917	FALSE		FALSE
ENSG00000136044	APPL2	T-cell group	FALSE	2229	0.0298867	FALSE		FALSE
ENSG00000173812	EIF1	T-cell group	FALSE	2230	0.0298811	FALSE		FALSE
ENSG00000134684	YARS1	T-cell group	FALSE	2231	0.029879	FALSE		FALSE
ENSG00000125834	STK35	T-cell group	FALSE	2232	0.0298736	FALSE		FALSE
ENSG00000109919	MTCH2	T-cell group	FALSE	2233	0.0298629	FALSE		FALSE
ENSG00000169592	INO80E	T-cell group	FALSE	2234	0.0298594	FALSE		FALSE
ENSG00000122971	ACADS	T-cell group	FALSE	2235	0.0298535	FALSE		FALSE
ENSG00000261832	AC138894.1	T-cell group	FALSE	2236	0.0298453	FALSE		FALSE
ENSG00000135451	TROAP	T-cell group	FALSE	2237	0.0298389	FALSE		FALSE
ENSG00000123636	BAZ2B	T-cell group	FALSE	2238	0.029831	FALSE		FALSE
ENSG00000113194	FAF2	T-cell group	FALSE	2239	0.0298231	FALSE		FALSE
ENSG00000088451	TGDS	T-cell group	FALSE	2240	0.0298219	FALSE		FALSE
ENSG00000175309	PHYKPL	T-cell group	FALSE	2241	0.0298164	FALSE		FALSE
ENSG00000157212	PAXIP1	T-cell group	FALSE	2242	0.029812	FALSE		FALSE
ENSG00000159753	CARMIL2	T-cell group	FALSE	2243	0.0298095	FALSE		FALSE
ENSG00000090316	MAEA	T-cell group	FALSE	2244	0.0298089	FALSE		FALSE
ENSG00000130338	TULP4	T-cell group	FALSE	2245	0.0298034	FALSE		FALSE
ENSG00000120705	ETF1	T-cell group	FALSE	2246	0.0297945	FALSE		FALSE
ENSG00000131844	MCCC2	T-cell group	FALSE	2247	0.0297833	FALSE		FALSE
ENSG00000143376	SNX27	T-cell group	FALSE	2248	0.0297782	FALSE		FALSE
ENSG00000100365	NCF4	T-cell group	FALSE	2249	0.0297725	FALSE		FALSE
ENSG00000116337	AMPD2	T-cell group	FALSE	2250	0.0297698	FALSE		FALSE
ENSG00000117569	PTBP2	T-cell group	FALSE	2251	0.029769	FALSE		FALSE
ENSG00000141574	SECTM1	T-cell group	FALSE	2252	0.0297684	FALSE		FALSE
ENSG00000196663	TECPR2	T-cell group	FALSE	2253	0.0297563	FALSE		FALSE
ENSG00000171408	PDE7B	T-cell group	FALSE	2254	0.0297543	FALSE		FALSE
ENSG00000168995	SIGLEC7	T-cell group	FALSE	2255	0.0297539	FALSE		FALSE
ENSG00000137486	ARRB1	T-cell group	FALSE	2256	0.0297519	FALSE		FALSE
ENSG00000164896	FASTK	T-cell group	FALSE	2257	0.0297435	FALSE		FALSE
ENSG00000114391	RPL24	T-cell group	FALSE	2258	0.0297401	FALSE		FALSE
ENSG00000130204	TOMM40	T-cell group	FALSE	2259	0.0297324	FALSE		FALSE
ENSG00000011422	PLAUR	T-cell group	FALSE	2260	0.029723	FALSE		FALSE
ENSG00000109475	RPL34	T-cell group	FALSE	2261	0.0297202	FALSE		FALSE
ENSG00000180694	TMEM64	T-cell group	FALSE	2262	0.0297183	FALSE		FALSE
ENSG00000173193	PARP14	T-cell group	FALSE	2263	0.0297121	FALSE		FALSE
ENSG00000073578	SDHA	T-cell group	FALSE	2264	0.02971	TRUE	TSG	FALSE
ENSG00000014138	POLA2	T-cell group	FALSE	2265	0.0297048	FALSE		FALSE
ENSG00000108702	CCL1	T-cell group	FALSE	2266	0.0297047	FALSE		FALSE
ENSG00000155561	NUP205	T-cell group	FALSE	2267	0.0296958	FALSE		FALSE
ENSG00000174652	ZNF266	T-cell group	FALSE	2268	0.029678	FALSE		FALSE
ENSG00000138448	ITGAV	T-cell group	FALSE	2269	0.0296651	TRUE		FALSE
ENSG00000204406	MBD5	T-cell group	FALSE	2270	0.0296551	FALSE		FALSE
ENSG00000113387	SUB1	T-cell group	FALSE	2271	0.0296521	TRUE		FALSE
ENSG00000254986	DPP3	T-cell group	FALSE	2272	0.0296481	FALSE		FALSE
ENSG00000156299	TIAM1	T-cell group	FALSE	2273	0.0296423	FALSE		FALSE
ENSG00000286001	AC021087.5	T-cell group	FALSE	2274	0.0296375	FALSE		FALSE
ENSG00000213983	AP1G2	T-cell group	FALSE	2275	0.029634	FALSE		FALSE
ENSG00000163507	CIP2A	T-cell group	FALSE	2276	0.0296239	FALSE		FALSE
ENSG00000169962	TAS1R3	T-cell group	FALSE	2277	0.0296216	FALSE		FALSE
ENSG00000105778	AVL9	T-cell group	FALSE	2278	0.0296132	FALSE		FALSE
ENSG00000122958	VPS26A	T-cell group	FALSE	2279	0.0296085	FALSE		FALSE
ENSG00000123159	GIPC1	T-cell group	FALSE	2280	0.0295966	FALSE		FALSE
ENSG00000196126	HLA-DRB1	T-cell group	FALSE	2281	0.0295832	FALSE		FALSE
ENSG00000001036	FUCA2	T-cell group	FALSE	2282	0.0295725	FALSE		FALSE
ENSG00000156471	PTDSS1	T-cell group	FALSE	2283	0.0295678	FALSE		FALSE
ENSG00000158163	DZIP1L	T-cell group	FALSE	2284	0.0295564	FALSE		FALSE
ENSG00000000460	C1orf112	T-cell group	FALSE	2285	0.0295529	FALSE		FALSE
ENSG00000153898	MCOLN2	T-cell group	FALSE	2286	0.0295473	FALSE		FALSE
ENSG00000177054	ZDHHC13	T-cell group	FALSE	2287	0.0295367	FALSE		FALSE
ENSG00000133275	CSNK1G2	T-cell group	FALSE	2288	0.0295331	FALSE		FALSE
ENSG00000060237	WNK1	T-cell group	FALSE	2289	0.0295279	FALSE		FALSE
ENSG00000109917	ZPR1	T-cell group	FALSE	2290	0.0295261	FALSE		FALSE
ENSG00000086289	EPDR1	T-cell group	FALSE	2291	0.0295259	FALSE		FALSE
ENSG00000145016	RUBCN	T-cell group	FALSE	2292	0.0295188	FALSE		FALSE
ENSG00000138642	HERC6	T-cell group	FALSE	2293	0.0295164	FALSE		FALSE
ENSG00000092140	G2E3	T-cell group	FALSE	2294	0.0295153	FALSE		FALSE
ENSG00000170949	ZNF160	T-cell group	FALSE	2295	0.0294964	FALSE		FALSE
ENSG00000175581	MRPL48	T-cell group	FALSE	2296	0.0294955	FALSE		FALSE
ENSG00000151348	EXT2	T-cell group	FALSE	2297	0.0294859	TRUE	TSG	TRUE	LoF
ENSG00000122376	SHLD2	T-cell group	FALSE	2298	0.0294797	FALSE		FALSE
ENSG00000164919	COX6C	T-cell group	FALSE	2299	0.0294784	TRUE	fusion	FALSE
ENSG00000129691	ASH2L	T-cell group	FALSE	2300	0.029469	FALSE		FALSE
ENSG00000164080	RAD54L2	T-cell group	FALSE	2301	0.0294665	FALSE		FALSE
ENSG00000146828	SLC12A9	T-cell group	FALSE	2302	0.0294601	FALSE		FALSE
ENSG00000178921	PFAS	T-cell group	FALSE	2303	0.0294569	FALSE		FALSE
ENSG00000140678	ITGAX	T-cell group	FALSE	2304	0.0294461	FALSE		FALSE
ENSG00000197959	DNM3	T-cell group	FALSE	2305	0.0294347	FALSE		FALSE
ENSG00000137776	SLTM	T-cell group	FALSE	2306	0.0294214	FALSE		FALSE
ENSG00000153944	MSI2	T-cell group	TRUE	2307	0.0294197	TRUE	oncogene, fusion	TRUE	ambiguous
ENSG00000013573	DDX11	T-cell group	FALSE	2308	0.0294156	FALSE		FALSE
ENSG00000137449	CPEB2	T-cell group	FALSE	2309	0.0294065	FALSE		FALSE
ENSG00000132463	GRSF1	T-cell group	FALSE	2310	0.0294054	FALSE		FALSE
ENSG00000197771	MCMBP	T-cell group	FALSE	2311	0.029397	FALSE		FALSE
ENSG00000070785	EIF2B3	T-cell group	FALSE	2312	0.0293962	FALSE		FALSE
ENSG00000198821	CD247	T-cell group	FALSE	2313	0.0293778	FALSE		FALSE
ENSG00000161939	RNASEK-C17orf49	T-cell group	FALSE	2314	0.0293729	FALSE		FALSE
ENSG00000089053	ANAPC5	T-cell group	FALSE	2315	0.0293713	FALSE		FALSE
ENSG00000165678	GHITM	T-cell group	FALSE	2316	0.0293692	FALSE		FALSE
ENSG00000102265	TIMP1	T-cell group	FALSE	2317	0.0293659	FALSE		FALSE
ENSG00000103381	CPPED1	T-cell group	FALSE	2318	0.0293647	FALSE		FALSE
ENSG00000123349	PFDN5	T-cell group	FALSE	2319	0.0293525	FALSE		FALSE
ENSG00000158828	PINK1	T-cell group	FALSE	2320	0.0293498	FALSE		FALSE
ENSG00000061987	MON2	T-cell group	FALSE	2321	0.029347	FALSE		FALSE
ENSG00000149136	SSRP1	T-cell group	FALSE	2322	0.0293446	FALSE		FALSE
ENSG00000118965	WDR35	T-cell group	FALSE	2323	0.0293336	FALSE		FALSE
ENSG00000198843	SELENOT	T-cell group	FALSE	2324	0.0293177	FALSE		FALSE
ENSG00000108342	CSF3	T-cell group	FALSE	2325	0.0293153	FALSE		FALSE
ENSG00000100483	VCPKMT	T-cell group	FALSE	2326	0.0292945	FALSE		FALSE
ENSG00000284776	AL121900.1	T-cell group	FALSE	2327	0.029287	FALSE		FALSE
ENSG00000085382	HACE1	T-cell group	FALSE	2328	0.0292835	FALSE		FALSE
ENSG00000030582	GRN	T-cell group	FALSE	2329	0.0292812	FALSE		FALSE
ENSG00000170448	NFXL1	T-cell group	FALSE	2330	0.0292792	FALSE		FALSE
ENSG00000148655	LRMDA	T-cell group	FALSE	2331	0.0292784	FALSE		FALSE
ENSG00000103544	VPS35L	T-cell group	FALSE	2332	0.0292716	FALSE		FALSE
ENSG00000120896	SORBS3	T-cell group	FALSE	2333	0.0292704	FALSE		FALSE
ENSG00000138814	PPP3CA	T-cell group	FALSE	2334	0.0292515	FALSE		TRUE	LoF
ENSG00000170581	STAT2	T-cell group	FALSE	2335	0.0292509	FALSE		FALSE
ENSG00000075292	ZNF638	T-cell group	FALSE	2336	0.0292476	FALSE		FALSE
ENSG00000130770	ATP5IF1	T-cell group	FALSE	2337	0.0292473	FALSE		FALSE
ENSG00000143740	SNAP47	T-cell group	FALSE	2338	0.0292368	FALSE		FALSE
ENSG00000014123	UFL1	T-cell group	FALSE	2339	0.029226	FALSE		FALSE
ENSG00000167380	ZNF226	T-cell group	FALSE	2340	0.0292071	FALSE		FALSE
ENSG00000173473	SMARCC1	T-cell group	FALSE	2341	0.029199	FALSE		FALSE
ENSG00000168028	RPSA	T-cell group	FALSE	2342	0.0291853	FALSE		FALSE
ENSG00000120029	ARMH3	T-cell group	FALSE	2343	0.029183	FALSE		FALSE
ENSG00000198707	CEP290	T-cell group	FALSE	2344	0.0291762	FALSE		FALSE
ENSG00000177873	ZNF619	T-cell group	FALSE	2345	0.0291747	FALSE		FALSE
ENSG00000164985	PSIP1	T-cell group	TRUE	2346	0.0291671	TRUE	oncogene, fusion	TRUE	Act
ENSG00000101057	MYBL2	T-cell group	FALSE	2347	0.0291655	FALSE		FALSE
ENSG00000092208	GEMIN2	T-cell group	FALSE	2348	0.0291606	FALSE		FALSE
ENSG00000081870	HSPB11	T-cell group	FALSE	2349	0.0291603	FALSE		FALSE
ENSG00000042493	CAPG	T-cell group	FALSE	2350	0.0291571	FALSE		FALSE
ENSG00000136104	RNASEH2B	T-cell group	FALSE	2351	0.0291503	FALSE		FALSE
ENSG00000091039	OSBPL8	T-cell group	FALSE	2352	0.0291486	FALSE		FALSE
ENSG00000139620	KANSL2	T-cell group	FALSE	2353	0.0291415	FALSE		FALSE
ENSG00000241058	NSUN6	T-cell group	FALSE	2354	0.0291383	FALSE		FALSE
ENSG00000104765	BNIP3L	T-cell group	FALSE	2355	0.0291304	FALSE		FALSE
ENSG00000185024	BRF1	T-cell group	FALSE	2356	0.0291248	FALSE		FALSE
ENSG00000198089	SFI1	T-cell group	FALSE	2357	0.0291248	FALSE		FALSE
ENSG00000160796	NBEAL2	T-cell group	FALSE	2358	0.0291136	FALSE		FALSE
ENSG00000254995	STX16-NPEPL1	T-cell group	FALSE	2359	0.0291108	FALSE		FALSE
ENSG00000177879	AP3S1	T-cell group	FALSE	2360	0.0290959	FALSE		FALSE
ENSG00000181852	RNF41	T-cell group	FALSE	2361	0.0290905	FALSE		FALSE
ENSG00000172009	THOP1	T-cell group	FALSE	2362	0.0290871	FALSE		FALSE
ENSG00000196419	XRCC6	T-cell group	FALSE	2363	0.0290816	FALSE		FALSE
ENSG00000062598	ELMO2	T-cell group	FALSE	2364	0.0290775	FALSE		FALSE
ENSG00000060558	GNA15	T-cell group	FALSE	2365	0.0290754	FALSE		FALSE
ENSG00000133063	CHIT1	T-cell group	FALSE	2366	0.0290431	FALSE		FALSE
ENSG00000084693	AGBL5	T-cell group	FALSE	2367	0.0290428	FALSE		FALSE
ENSG00000189042	ZNF567	T-cell group	FALSE	2368	0.0290389	FALSE		FALSE
ENSG00000169733	RFNG	T-cell group	FALSE	2369	0.0290293	FALSE		FALSE
ENSG00000149177	PTPRJ	T-cell group	FALSE	2370	0.0290271	FALSE		FALSE
ENSG00000111237	VPS29	T-cell group	FALSE	2371	0.0290271	FALSE		FALSE
ENSG00000131473	ACLY	T-cell group	FALSE	2372	0.0290255	FALSE		FALSE
ENSG00000125257	ABCC4	T-cell group	FALSE	2373	0.0290212	FALSE		FALSE
ENSG00000130818	ZNF426	T-cell group	FALSE	2374	0.0290187	FALSE		FALSE
ENSG00000169727	GPS1	T-cell group	FALSE	2375	0.029016	FALSE		FALSE
ENSG00000106443	PHF14	T-cell group	FALSE	2376	0.0290123	FALSE		FALSE
ENSG00000067066	SP100	T-cell group	FALSE	2377	0.0289912	FALSE		FALSE
ENSG00000131051	RBM39	T-cell group	FALSE	2378	0.0289831	FALSE		TRUE	Act
ENSG00000165458	INPPL1	T-cell group	FALSE	2379	0.0289805	FALSE		FALSE
ENSG00000172809	RPL38	T-cell group	FALSE	2380	0.0289714	FALSE		FALSE
ENSG00000180777	ANKRD30B	T-cell group	FALSE	2381	0.0289697	FALSE		FALSE
ENSG00000124831	LRRFIP1	T-cell group	FALSE	2382	0.028968	FALSE		FALSE
ENSG00000106299	WASL	T-cell group	FALSE	2383	0.028964	FALSE		FALSE
ENSG00000121940	CLCC1	T-cell group	FALSE	2384	0.0289582	FALSE		FALSE
ENSG00000126368	NR1D1	T-cell group	FALSE	2385	0.028955	FALSE		FALSE
ENSG00000176244	ACBD7	T-cell group	FALSE	2386	0.0289522	FALSE		FALSE
ENSG00000112977	DAP	T-cell group	FALSE	2387	0.0289468	FALSE		FALSE
ENSG00000165304	MELK	T-cell group	FALSE	2388	0.028939	FALSE		FALSE
ENSG00000177868	SVBP	T-cell group	FALSE	2389	0.0289362	FALSE		FALSE
ENSG00000136940	PDCL	T-cell group	FALSE	2390	0.0289342	FALSE		FALSE
ENSG00000185298	CCDC137	T-cell group	FALSE	2391	0.0289336	FALSE		FALSE
ENSG00000102158	MAGT1	T-cell group	FALSE	2392	0.0289335	FALSE		FALSE
ENSG00000134987	WDR36	T-cell group	FALSE	2393	0.0289322	FALSE		FALSE
ENSG00000100811	YY1	T-cell group	FALSE	2394	0.0289044	FALSE		FALSE
ENSG00000083223	TUT7	T-cell group	FALSE	2395	0.0288947	FALSE		FALSE
ENSG00000188229	TUBB4B	T-cell group	FALSE	2396	0.0288823	FALSE		FALSE
ENSG00000154127	UBASH3B	T-cell group	FALSE	2397	0.0288612	FALSE		FALSE
ENSG00000182541	LIMK2	T-cell group	FALSE	2398	0.0288541	FALSE		FALSE
ENSG00000044446	PHKA2	T-cell group	FALSE	2399	0.0288507	FALSE		FALSE
ENSG00000151532	VTI1A	T-cell group	FALSE	2400	0.0288462	TRUE	fusion	FALSE
ENSG00000104228	TRIM35	T-cell group	FALSE	2401	0.0288319	FALSE		FALSE
ENSG00000196411	EPHB4	T-cell group	FALSE	2402	0.0288213	FALSE		FALSE
ENSG00000133027	PEMT	T-cell group	FALSE	2403	0.0288196	FALSE		FALSE
ENSG00000142945	KIF2C	T-cell group	FALSE	2404	0.0288193	FALSE		FALSE
ENSG00000164821	DEFA4	T-cell group	FALSE	2405	0.0288184	FALSE		FALSE
ENSG00000006744	ELAC2	T-cell group	FALSE	2406	0.028818	FALSE		FALSE
ENSG00000151665	PIGF	T-cell group	FALSE	2407	0.0288139	FALSE		FALSE
ENSG00000204560	DHX16	T-cell group	FALSE	2408	0.0288129	FALSE		FALSE
ENSG00000116288	PARK7	T-cell group	FALSE	2409	0.0288026	FALSE		FALSE
ENSG00000189283	FHIT	T-cell group	FALSE	2410	0.0287995	TRUE	TSG, fusion	TRUE	ambiguous
ENSG00000166783	MARF1	T-cell group	FALSE	2411	0.0287934	FALSE		FALSE
ENSG00000169756	LIMS1	T-cell group	FALSE	2412	0.0287933	FALSE		FALSE
ENSG00000169180	XPO6	T-cell group	FALSE	2413	0.0287911	FALSE		FALSE
ENSG00000110721	CHKA	T-cell group	FALSE	2414	0.0287678	FALSE		FALSE
ENSG00000169826	CSGALNACT2	T-cell group	FALSE	2415	0.0287671	FALSE		FALSE
ENSG00000130811	EIF3G	T-cell group	FALSE	2416	0.0287614	FALSE		FALSE
ENSG00000004468	CD38	T-cell group	FALSE	2417	0.0287609	FALSE		FALSE
ENSG00000099139	PCSK5	T-cell group	FALSE	2418	0.0287576	FALSE		FALSE
ENSG00000110274	CEP164	T-cell group	FALSE	2419	0.028755	FALSE		FALSE
ENSG00000078369	GNB1	T-cell group	TRUE	2420	0.0287468	FALSE		FALSE
ENSG00000189420	ZFP92	T-cell group	FALSE	2421	0.0287432	FALSE		FALSE
ENSG00000076641	PAG1	T-cell group	FALSE	2422	0.0287429	FALSE		FALSE
ENSG00000101997	CCDC22	T-cell group	FALSE	2423	0.0287352	FALSE		FALSE
ENSG00000100554	ATP6V1D	T-cell group	FALSE	2424	0.0287344	FALSE		FALSE
ENSG00000153214	TMEM87B	T-cell group	FALSE	2425	0.0287205	FALSE		FALSE
ENSG00000197128	ZNF772	T-cell group	FALSE	2426	0.0287186	FALSE		FALSE
ENSG00000131507	NDFIP1	T-cell group	FALSE	2427	0.0287103	FALSE		FALSE
ENSG00000169299	PGM2	T-cell group	FALSE	2428	0.0286976	FALSE		FALSE
ENSG00000023516	AKAP11	T-cell group	FALSE	2429	0.0286931	FALSE		FALSE
ENSG00000004939	SLC4A1	T-cell group	FALSE	2430	0.0286845	FALSE		FALSE
ENSG00000171195	MUC7	T-cell group	FALSE	2431	0.0286818	FALSE		FALSE
ENSG00000078061	ARAF	T-cell group	TRUE	2432	0.028681	TRUE	oncogene	TRUE	Act
ENSG00000198585	NUDT16	T-cell group	FALSE	2433	0.0286799	FALSE		FALSE
ENSG00000172167	MTBP	T-cell group	FALSE	2434	0.0286697	FALSE		FALSE
ENSG00000168137	SETD5	T-cell group	FALSE	2435	0.0286614	FALSE		FALSE
ENSG00000153066	TXNDC11	T-cell group	FALSE	2436	0.02865	FALSE		FALSE
ENSG00000118260	CREB1	T-cell group	FALSE	2437	0.028635	TRUE	oncogene, fusion	FALSE
ENSG00000147403	RPL10	T-cell group	TRUE	2438	0.0286146	TRUE	TSG	TRUE	LoF
ENSG00000179588	ZFPM1	T-cell group	FALSE	2439	0.028613	FALSE		FALSE
ENSG00000007237	AC005747.1	T-cell group	TRUE	2440	0.028609	TRUE	fusion	FALSE
ENSG00000113360	DROSHA	T-cell group	FALSE	2441	0.0286085	TRUE	TSG	TRUE	LoF
ENSG00000149972	CNTN5	T-cell group	FALSE	2442	0.0285914	FALSE		FALSE
ENSG00000007392	LUC7L	T-cell group	FALSE	2443	0.0285905	FALSE		FALSE
ENSG00000145348	TBCK	T-cell group	FALSE	2444	0.0285788	FALSE		FALSE
ENSG00000101557	USP14	T-cell group	FALSE	2445	0.0285772	FALSE		FALSE
ENSG00000177981	ASB8	T-cell group	FALSE	2446	0.0285724	FALSE		FALSE
ENSG00000125657	TNFSF9	T-cell group	FALSE	2447	0.0285631	FALSE		FALSE
ENSG00000110060	PUS3	T-cell group	FALSE	2448	0.0285547	FALSE		FALSE
ENSG00000071539	TRIP13	T-cell group	FALSE	2449	0.0285369	FALSE		FALSE
ENSG00000286522	H3C2	T-cell group	FALSE	2450	0.0285316	FALSE		FALSE
ENSG00000135047	CTSL	T-cell group	FALSE	2451	0.0285267	FALSE		FALSE
ENSG00000064393	HIPK2	T-cell group	FALSE	2452	0.0285209	FALSE		FALSE
ENSG00000145703	IQGAP2	T-cell group	FALSE	2453	0.0285202	FALSE		FALSE
ENSG00000130227	XPO7	T-cell group	FALSE	2454	0.0285147	FALSE		FALSE
ENSG00000168282	MGAT2	T-cell group	FALSE	2455	0.0285119	FALSE		FALSE
ENSG00000157456	CCNB2	T-cell group	FALSE	2456	0.0285116	FALSE		FALSE
ENSG00000101558	VAPA	T-cell group	FALSE	2457	0.0285069	FALSE		FALSE
ENSG00000107185	RGP1	T-cell group	FALSE	2458	0.0285066	FALSE		FALSE
ENSG00000087253	LPCAT2	T-cell group	FALSE	2459	0.0284988	FALSE		FALSE
ENSG00000089916	GPATCH2L	T-cell group	FALSE	2460	0.0284988	FALSE		FALSE
ENSG00000151445	VIPAS39	T-cell group	FALSE	2461	0.0284922	FALSE		FALSE
ENSG00000184220	CMSS1	T-cell group	FALSE	2462	0.0284887	FALSE		FALSE
ENSG00000255641	AC068775.1	T-cell group	FALSE	2463	0.0284842	FALSE		FALSE
ENSG00000188917	TRMT2B	T-cell group	FALSE	2464	0.028471	FALSE		FALSE
ENSG00000172845	SP3	T-cell group	FALSE	2465	0.0284677	FALSE		FALSE
ENSG00000150712	MTMR12	T-cell group	FALSE	2466	0.0284634	FALSE		FALSE
ENSG00000178425	NT5DC1	T-cell group	FALSE	2467	0.0284546	FALSE		FALSE
ENSG00000136824	SMC2	T-cell group	FALSE	2468	0.0284493	FALSE		FALSE
ENSG00000144711	IQSEC1	T-cell group	FALSE	2469	0.0284491	FALSE		FALSE
ENSG00000102910	LONP2	T-cell group	FALSE	2470	0.0284418	FALSE		FALSE
ENSG00000107404	DVL1	T-cell group	FALSE	2471	0.0284111	FALSE		FALSE
ENSG00000142549	IGLON5	T-cell group	FALSE	2472	0.0284021	FALSE		FALSE
ENSG00000171824	EXOSC10	T-cell group	FALSE	2473	0.0283943	FALSE		FALSE
ENSG00000139496	NUP58	T-cell group	FALSE	2474	0.0283886	FALSE		FALSE
ENSG00000123595	RAB9A	T-cell group	FALSE	2475	0.0283819	FALSE		FALSE
ENSG00000147533	GOLGA7	T-cell group	FALSE	2476	0.0283726	FALSE		FALSE
ENSG00000104442	ARMC1	T-cell group	FALSE	2477	0.0283588	FALSE		FALSE
ENSG00000165119	HNRNPK	T-cell group	FALSE	2478	0.0283511	FALSE		FALSE
ENSG00000118985	ELL2	T-cell group	FALSE	2479	0.0283422	FALSE		FALSE
ENSG00000159445	THEM4	T-cell group	FALSE	2480	0.0283307	FALSE		FALSE
ENSG00000213445	SIPA1	T-cell group	FALSE	2481	0.028327	FALSE		FALSE
ENSG00000133059	DSTYK	T-cell group	FALSE	2482	0.028321	FALSE		FALSE
ENSG00000113212	PCDHB7	T-cell group	FALSE	2483	0.0283203	FALSE		FALSE
ENSG00000165732	DDX21	T-cell group	FALSE	2484	0.0283146	FALSE		FALSE
ENSG00000167785	ZNF558	T-cell group	FALSE	2485	0.0283014	FALSE		FALSE
ENSG00000057757	PITHD1	T-cell group	FALSE	2486	0.0282942	FALSE		FALSE
ENSG00000129562	DAD1	T-cell group	FALSE	2487	0.028294	FALSE		FALSE
ENSG00000133131	MORC4	T-cell group	FALSE	2488	0.0282835	FALSE		FALSE
ENSG00000157778	PSMG3	T-cell group	FALSE	2489	0.0282819	FALSE		FALSE
ENSG00000135900	MRPL44	T-cell group	FALSE	2490	0.0282812	FALSE		FALSE
ENSG00000164168	TMEM184C	T-cell group	FALSE	2491	0.0282708	FALSE		FALSE
ENSG00000006007	GDE1	T-cell group	FALSE	2492	0.0282604	FALSE		FALSE
ENSG00000071859	FAM50A	T-cell group	FALSE	2493	0.0282588	FALSE		FALSE
ENSG00000105373	NOP53	T-cell group	FALSE	2494	0.0282574	FALSE		FALSE
ENSG00000069869	NEDD4	T-cell group	FALSE	2495	0.0282536	FALSE		FALSE
ENSG00000049656	CLPTM1L	T-cell group	FALSE	2496	0.0282493	FALSE		FALSE
ENSG00000087589	CASS4	T-cell group	FALSE	2497	0.0282425	FALSE		FALSE
ENSG00000102054	RBBP7	T-cell group	FALSE	2498	0.0282407	FALSE		FALSE
ENSG00000186020	ZNF529	T-cell group	FALSE	2499	0.028222	FALSE		FALSE
ENSG00000140350	ANP32A	T-cell group	FALSE	2500	0.0282171	FALSE		FALSE
ENSG00000066557	LRRC40	T-cell group	FALSE	2501	0.0282096	FALSE		FALSE
ENSG00000136709	WDR33	T-cell group	FALSE	2502	0.0282017	FALSE		FALSE
ENSG00000134030	CTIF	T-cell group	FALSE	2503	0.0281896	FALSE		FALSE
ENSG00000159842	ABR	T-cell group	FALSE	2504	0.0281807	FALSE		FALSE
ENSG00000198931	APRT	T-cell group	FALSE	2505	0.0281746	FALSE		FALSE
ENSG00000186174	BCL9L	T-cell group	FALSE	2506	0.0281653	TRUE	oncogene, TSG	TRUE	Act
ENSG00000087301	TXNDC16	T-cell group	FALSE	2507	0.0281341	FALSE		FALSE
ENSG00000157216	SSBP3	T-cell group	FALSE	2508	0.0281166	FALSE		FALSE
ENSG00000136271	DDX56	T-cell group	FALSE	2509	0.0281059	FALSE		FALSE
ENSG00000108515	ENO3	T-cell group	FALSE	2510	0.0281022	FALSE		FALSE
ENSG00000133195	SLC39A11	T-cell group	FALSE	2511	0.0281009	FALSE		FALSE
ENSG00000137628	DDX60	T-cell group	FALSE	2512	0.0280978	FALSE		FALSE
ENSG00000100284	TOM1	T-cell group	FALSE	2513	0.0280969	FALSE		FALSE
ENSG00000198467	TPM2	T-cell group	FALSE	2514	0.0280868	FALSE		FALSE
ENSG00000259522	AL136295.4	T-cell group	FALSE	2515	0.0280832	FALSE		FALSE
ENSG00000100030	MAPK1	T-cell group	TRUE	2516	0.028083	TRUE	oncogene	TRUE	Act
ENSG00000137574	TGS1	T-cell group	FALSE	2517	0.0280824	FALSE		FALSE
ENSG00000136261	BZW2	T-cell group	FALSE	2518	0.0280737	FALSE		FALSE
ENSG00000101452	DHX35	T-cell group	FALSE	2519	0.0280687	FALSE		FALSE
ENSG00000106236	NPTX2	T-cell group	FALSE	2520	0.0280624	FALSE		FALSE
ENSG00000148935	GAS2	T-cell group	FALSE	2521	0.0280608	FALSE		FALSE
ENSG00000254692	AL136295.1	T-cell group	FALSE	2522	0.0280605	FALSE		FALSE
ENSG00000155096	AZIN1	T-cell group	FALSE	2523	0.0280595	FALSE		FALSE
ENSG00000141562	NARF	T-cell group	FALSE	2524	0.02805	FALSE		FALSE
ENSG00000161016	RPL8	T-cell group	FALSE	2525	0.02805	FALSE		FALSE
ENSG00000177565	TBL1XR1	T-cell group	TRUE	2526	0.0280439	TRUE	oncogene, TSG, fusion	TRUE	LoF
ENSG00000152465	NMT2	T-cell group	FALSE	2527	0.0280439	FALSE		FALSE
ENSG00000066933	MYO9A	T-cell group	FALSE	2528	0.0280344	FALSE		FALSE
ENSG00000123374	CDK2	T-cell group	FALSE	2529	0.0280321	FALSE		FALSE
ENSG00000204790	CBWD6	T-cell group	FALSE	2530	0.0280262	FALSE		FALSE
ENSG00000122223	CD244	T-cell group	FALSE	2531	0.0280238	FALSE		FALSE
ENSG00000129317	PUS7L	T-cell group	FALSE	2532	0.0280222	FALSE		FALSE
ENSG00000169991	IFFO2	T-cell group	FALSE	2533	0.0280166	FALSE		FALSE
ENSG00000177156	TALDO1	T-cell group	FALSE	2534	0.0280147	FALSE		FALSE
ENSG00000135108	FBXO21	T-cell group	FALSE	2535	0.0280038	FALSE		FALSE
ENSG00000181027	FKRP	T-cell group	FALSE	2536	0.0279849	FALSE		FALSE
ENSG00000099800	TIMM13	T-cell group	FALSE	2537	0.0279821	FALSE		FALSE
ENSG00000231500	RPS18	T-cell group	FALSE	2538	0.0279813	FALSE		FALSE
ENSG00000257103	LSM14A	T-cell group	FALSE	2539	0.0279782	TRUE	fusion	FALSE
ENSG00000105374	NKG7	T-cell group	FALSE	2540	0.0279609	FALSE		FALSE
ENSG00000286185	AC242842.3	T-cell group	FALSE	2541	0.0279546	FALSE		FALSE
ENSG00000008869	HEATR5B	T-cell group	FALSE	2542	0.027939	FALSE		FALSE
ENSG00000132676	DAP3	T-cell group	FALSE	2543	0.027929	FALSE		FALSE
ENSG00000105197	TIMM50	T-cell group	FALSE	2544	0.0279287	FALSE		FALSE
ENSG00000172354	GNB2	T-cell group	FALSE	2545	0.0279273	FALSE		FALSE
ENSG00000278259	MYO19	T-cell group	FALSE	2546	0.027924	FALSE		FALSE
ENSG00000122042	UBL3	T-cell group	FALSE	2547	0.027923	FALSE		FALSE
ENSG00000111832	RWDD1	T-cell group	FALSE	2548	0.0279115	FALSE		FALSE
ENSG00000126522	ASL	T-cell group	FALSE	2549	0.0279106	FALSE		FALSE
ENSG00000101104	PABPC1L	T-cell group	FALSE	2550	0.0279	FALSE		FALSE
ENSG00000196177	ACADSB	T-cell group	FALSE	2551	0.0278869	FALSE		FALSE
ENSG00000083520	DIS3	T-cell group	TRUE	2552	0.0278842	FALSE		TRUE	LoF
ENSG00000072210	ALDH3A2	T-cell group	FALSE	2553	0.0278728	FALSE		FALSE
ENSG00000120742	SERP1	T-cell group	FALSE	2554	0.0278716	FALSE		FALSE
ENSG00000077721	UBE2A	T-cell group	FALSE	2555	0.0278684	FALSE		TRUE	LoF
ENSG00000100324	TAB1	T-cell group	FALSE	2556	0.0278634	FALSE		FALSE
ENSG00000100401	RANGAP1	T-cell group	FALSE	2557	0.027854	FALSE		FALSE
ENSG00000167325	RRM1	T-cell group	FALSE	2558	0.0278376	FALSE		FALSE
ENSG00000091483	FH	T-cell group	FALSE	2559	0.0278362	TRUE	TSG	TRUE	LoF
ENSG00000146574	CCZ1B	T-cell group	FALSE	2560	0.0278288	FALSE		FALSE
ENSG00000119682	AREL1	T-cell group	FALSE	2561	0.027824	FALSE		FALSE
ENSG00000111877	MCM9	T-cell group	FALSE	2562	0.0277935	FALSE		FALSE
ENSG00000145431	PDGFC	T-cell group	FALSE	2563	0.0277756	FALSE		FALSE
ENSG00000120694	HSPH1	T-cell group	FALSE	2564	0.0277745	FALSE		FALSE
ENSG00000092108	SCFD1	T-cell group	FALSE	2565	0.0277734	FALSE		FALSE
ENSG00000128595	CALU	T-cell group	FALSE	2566	0.0277691	FALSE		FALSE
ENSG00000176105	YES1	T-cell group	FALSE	2567	0.0277603	FALSE		FALSE
ENSG00000187688	TRPV2	T-cell group	FALSE	2568	0.0277436	FALSE		FALSE
ENSG00000099958	DERL3	T-cell group	FALSE	2569	0.0277324	FALSE		FALSE
ENSG00000271425	NBPF10	T-cell group	FALSE	2570	0.0277107	FALSE		FALSE
ENSG00000161091	MFSD12	T-cell group	FALSE	2571	0.0277087	FALSE		FALSE
ENSG00000144792	ZNF660	T-cell group	FALSE	2572	0.0277024	FALSE		FALSE
ENSG00000007168	PAFAH1B1	T-cell group	FALSE	2573	0.0276934	FALSE		FALSE
ENSG00000143013	LMO4	T-cell group	FALSE	2574	0.0276933	FALSE		FALSE
ENSG00000185728	YTHDF3	T-cell group	FALSE	2575	0.0276845	FALSE		FALSE
ENSG00000118900	UBN1	T-cell group	FALSE	2576	0.027678	FALSE		FALSE
ENSG00000124120	TTPAL	T-cell group	FALSE	2577	0.0276725	FALSE		FALSE
ENSG00000106868	SUSD1	T-cell group	FALSE	2578	0.0276725	FALSE		FALSE
ENSG00000106397	PLOD3	T-cell group	FALSE	2579	0.0276724	FALSE		FALSE
ENSG00000066739	ATG2B	T-cell group	FALSE	2580	0.0276715	FALSE		FALSE
ENSG00000106565	TMEM176B	T-cell group	FALSE	2581	0.0276637	FALSE		FALSE
ENSG00000136573	BLK	T-cell group	FALSE	2582	0.0276636	FALSE		FALSE
ENSG00000184110	EIF3C	T-cell group	FALSE	2583	0.0276609	FALSE		FALSE
ENSG00000141458	NPC1	T-cell group	FALSE	2584	0.0276569	FALSE		FALSE
ENSG00000163491	NEK10	T-cell group	FALSE	2585	0.0276521	FALSE		FALSE
ENSG00000154642	C21orf91	T-cell group	FALSE	2586	0.0276517	FALSE		FALSE
ENSG00000151498	ACAD8	T-cell group	FALSE	2587	0.0276513	FALSE		FALSE
ENSG00000130348	QRSL1	T-cell group	FALSE	2588	0.0276481	FALSE		FALSE
ENSG00000171791	BCL2	T-cell group	TRUE	2589	0.0276395	TRUE	oncogene, fusion	TRUE	Act
ENSG00000128739	SNRPN	T-cell group	FALSE	2590	0.0276347	FALSE		FALSE
ENSG00000176915	ANKLE2	T-cell group	FALSE	2591	0.0276278	FALSE		FALSE
ENSG00000205531	NAP1L4	T-cell group	FALSE	2592	0.0276234	FALSE		FALSE
ENSG00000147996	CBWD5	T-cell group	FALSE	2593	0.0276176	FALSE		FALSE
ENSG00000163565	IFI16	T-cell group	FALSE	2594	0.0276102	FALSE		FALSE
ENSG00000144815	NXPE3	T-cell group	FALSE	2595	0.0276084	FALSE		FALSE
ENSG00000129460	NGDN	T-cell group	FALSE	2596	0.0276072	FALSE		FALSE
ENSG00000175470	PPP2R2D	T-cell group	FALSE	2597	0.0276069	FALSE		FALSE
ENSG00000102241	HTATSF1	T-cell group	FALSE	2598	0.0276026	FALSE		FALSE
ENSG00000240230	COX19	T-cell group	FALSE	2599	0.0275979	FALSE		FALSE
ENSG00000160185	UBASH3A	T-cell group	FALSE	2600	0.0275964	FALSE		FALSE
ENSG00000149480	MTA2	T-cell group	FALSE	2601	0.02758	FALSE		FALSE
ENSG00000081692	JMJD4	T-cell group	FALSE	2602	0.0275786	FALSE		FALSE
ENSG00000167658	EEF2	T-cell group	FALSE	2603	0.0275675	FALSE		FALSE
ENSG00000189325	BNIP5	T-cell group	FALSE	2604	0.0275614	FALSE		FALSE
ENSG00000143494	VASH2	T-cell group	FALSE	2605	0.0275609	FALSE		FALSE
ENSG00000161642	ZNF385A	T-cell group	FALSE	2606	0.0275498	FALSE		FALSE
ENSG00000100220	RTCB	T-cell group	FALSE	2607	0.0275481	FALSE		FALSE
ENSG00000168172	HOOK3	T-cell group	FALSE	2608	0.0275463	TRUE	fusion	FALSE
ENSG00000148175	STOM	T-cell group	FALSE	2609	0.0275349	FALSE		FALSE
ENSG00000205250	E2F4	T-cell group	FALSE	2610	0.0275296	FALSE		FALSE
ENSG00000091592	NLRP1	T-cell group	FALSE	2611	0.0275278	FALSE		FALSE
ENSG00000183291	SELENOF	T-cell group	FALSE	2612	0.0275218	FALSE		FALSE
ENSG00000131115	ZNF227	T-cell group	FALSE	2613	0.0275196	FALSE		FALSE
ENSG00000135476	ESPL1	T-cell group	FALSE	2614	0.0275167	FALSE		FALSE
ENSG00000117305	HMGCL	T-cell group	FALSE	2615	0.0275116	FALSE		FALSE
ENSG00000112972	HMGCS1	T-cell group	FALSE	2616	0.027494	FALSE		FALSE
ENSG00000145041	DCAF1	T-cell group	FALSE	2617	0.0274925	FALSE		FALSE
ENSG00000131759	RARA	T-cell group	TRUE	2618	0.0274901	TRUE	oncogene, fusion	TRUE	Act
ENSG00000110324	IL10RA	T-cell group	FALSE	2619	0.0274845	FALSE		FALSE
ENSG00000167106	FAM102A	T-cell group	FALSE	2620	0.0274816	FALSE		FALSE
ENSG00000171421	MRPL36	T-cell group	FALSE	2621	0.0274794	FALSE		FALSE
ENSG00000166575	TMEM135	T-cell group	FALSE	2622	0.0274744	FALSE		FALSE
ENSG00000108468	CBX1	T-cell group	FALSE	2623	0.0274711	FALSE		FALSE
ENSG00000102226	USP11	T-cell group	FALSE	2624	0.0274686	FALSE		FALSE
ENSG00000005379	TSPOAP1	T-cell group	FALSE	2625	0.0274671	FALSE		FALSE
ENSG00000117650	NEK2	T-cell group	FALSE	2626	0.0274585	FALSE		FALSE
ENSG00000135926	TMBIM1	T-cell group	FALSE	2627	0.0274551	FALSE		FALSE
ENSG00000143549	TPM3	T-cell group	TRUE	2628	0.0274512	TRUE	TSG, fusion	FALSE
ENSG00000184613	NELL2	T-cell group	FALSE	2629	0.0274488	FALSE		FALSE
ENSG00000116473	RAP1A	T-cell group	FALSE	2630	0.0274412	FALSE		FALSE
ENSG00000130517	PGPEP1	T-cell group	FALSE	2631	0.0274411	FALSE		FALSE
ENSG00000164292	RHOBTB3	T-cell group	FALSE	2632	0.0274387	FALSE		FALSE
ENSG00000142765	SYTL1	T-cell group	FALSE	2633	0.0274188	FALSE		FALSE
ENSG00000163006	CCDC138	T-cell group	FALSE	2634	0.0274156	FALSE		FALSE
ENSG00000173226	IQCB1	T-cell group	FALSE	2635	0.0274133	FALSE		FALSE
ENSG00000087206	UIMC1	T-cell group	FALSE	2636	0.0274111	FALSE		FALSE
ENSG00000182010	RTKN2	T-cell group	FALSE	2637	0.0274099	FALSE		FALSE
ENSG00000197746	PSAP	T-cell group	FALSE	2638	0.0274073	FALSE		FALSE
ENSG00000137414	FAM8A1	T-cell group	FALSE	2639	0.0274052	FALSE		FALSE
ENSG00000156482	RPL30	T-cell group	FALSE	2640	0.0274028	FALSE		FALSE
ENSG00000143947	RPS27A	T-cell group	FALSE	2641	0.0273974	FALSE		FALSE
ENSG00000116641	DOCK7	T-cell group	FALSE	2642	0.0273973	FALSE		FALSE
ENSG00000090924	PLEKHG2	T-cell group	FALSE	2643	0.027387	FALSE		FALSE
ENSG00000260729	AC009690.1	T-cell group	FALSE	2644	0.0273854	FALSE		FALSE
ENSG00000109323	MANBA	T-cell group	FALSE	2645	0.0273829	FALSE		FALSE
ENSG00000123416	TUBA1B	T-cell group	FALSE	2646	0.0273651	FALSE		FALSE
ENSG00000135018	UBQLN1	T-cell group	FALSE	2647	0.027361	FALSE		FALSE
ENSG00000184979	USP18	T-cell group	FALSE	2648	0.0273602	FALSE		FALSE
ENSG00000116539	ASH1L	T-cell group	FALSE	2649	0.027354	FALSE		FALSE
ENSG00000213625	LEPROT	T-cell group	FALSE	2650	0.0273406	FALSE		FALSE
ENSG00000129083	COPB1	T-cell group	FALSE	2651	0.0273401	FALSE		FALSE
ENSG00000101608	MYL12A	T-cell group	FALSE	2652	0.0273399	FALSE		FALSE
ENSG00000176974	SHMT1	T-cell group	FALSE	2653	0.0273351	FALSE		FALSE
ENSG00000015133	CCDC88C	T-cell group	FALSE	2654	0.0273346	FALSE		FALSE
ENSG00000174255	ZNF80	T-cell group	FALSE	2655	0.0273333	FALSE		FALSE
ENSG00000162924	REL	T-cell group	TRUE	2656	0.027332	TRUE	oncogene	FALSE
ENSG00000139187	KLRG1	T-cell group	FALSE	2657	0.02733	FALSE		FALSE
ENSG00000079459	FDFT1	T-cell group	FALSE	2658	0.0273268	FALSE		FALSE
ENSG00000006432	MAP3K9	T-cell group	FALSE	2659	0.0273261	FALSE		FALSE
ENSG00000038427	VCAN	T-cell group	FALSE	2660	0.0273171	FALSE		FALSE
ENSG00000116701	NCF2	T-cell group	FALSE	2661	0.0273169	FALSE		FALSE
ENSG00000205339	IPO7	T-cell group	FALSE	2662	0.0273146	FALSE		FALSE
ENSG00000105810	CDK6	T-cell group	TRUE	2663	0.0273113	TRUE	oncogene, fusion	FALSE
ENSG00000145439	CBR4	T-cell group	FALSE	2664	0.0273098	FALSE		FALSE
ENSG00000286094	AC026740.3	T-cell group	FALSE	2665	0.0273077	FALSE		FALSE
ENSG00000065548	ZC3H15	T-cell group	FALSE	2666	0.027307	FALSE		FALSE
ENSG00000282278	AC058822.1	T-cell group	FALSE	2667	0.0273065	FALSE		FALSE
ENSG00000171219	CDC42BPG	T-cell group	FALSE	2668	0.027304	FALSE		FALSE
ENSG00000108556	CHRNE	T-cell group	FALSE	2669	0.0272997	FALSE		FALSE
ENSG00000116668	SWT1	T-cell group	FALSE	2670	0.0272931	FALSE		FALSE
ENSG00000044459	CNTLN	T-cell group	FALSE	2671	0.0272868	FALSE		FALSE
ENSG00000135090	TAOK3	T-cell group	FALSE	2672	0.0272685	FALSE		FALSE
ENSG00000108679	LGALS3BP	T-cell group	FALSE	2673	0.0272666	FALSE		FALSE
ENSG00000198848	CES1	T-cell group	FALSE	2674	0.0272664	FALSE		FALSE
ENSG00000096968	JAK2	T-cell group	TRUE	2675	0.0272662	TRUE	oncogene, fusion	TRUE	ambiguous
ENSG00000115307	AUP1	T-cell group	FALSE	2676	0.0272617	FALSE		FALSE
ENSG00000282246	AL157392.5	T-cell group	FALSE	2677	0.0272559	FALSE		FALSE
ENSG00000146063	TRIM41	T-cell group	FALSE	2678	0.0272545	FALSE		FALSE
ENSG00000171443	ZNF524	T-cell group	FALSE	2679	0.0272534	FALSE		FALSE
ENSG00000143228	NUF2	T-cell group	FALSE	2680	0.0272441	FALSE		FALSE
ENSG00000125375	DMAC2L	T-cell group	FALSE	2681	0.0272424	FALSE		FALSE
ENSG00000166439	RNF169	T-cell group	FALSE	2682	0.0272385	FALSE		FALSE
ENSG00000108439	PNPO	T-cell group	FALSE	2683	0.027233	FALSE		FALSE
ENSG00000155792	DEPTOR	T-cell group	FALSE	2684	0.0272298	FALSE		FALSE
ENSG00000006534	ALDH3B1	T-cell group	FALSE	2685	0.0272177	FALSE		FALSE
ENSG00000168438	CDC40	T-cell group	FALSE	2686	0.0272138	FALSE		FALSE
ENSG00000104529	EEF1D	T-cell group	FALSE	2687	0.0272128	FALSE		FALSE
ENSG00000145782	ATG12	T-cell group	FALSE	2688	0.0272116	FALSE		FALSE
ENSG00000188130	MAPK12	T-cell group	FALSE	2689	0.0272113	FALSE		FALSE
ENSG00000116698	SMG7	T-cell group	FALSE	2690	0.0272111	FALSE		FALSE
ENSG00000134352	IL6ST	T-cell group	FALSE	2691	0.0272111	TRUE	oncogene	TRUE	Act
ENSG00000108654	DDX5	T-cell group	FALSE	2692	0.0272105	TRUE	oncogene, fusion	FALSE
ENSG00000126070	AGO3	T-cell group	FALSE	2693	0.0272032	FALSE		FALSE
ENSG00000133704	IPO8	T-cell group	FALSE	2694	0.0271947	FALSE		FALSE
ENSG00000039139	DNAH5	T-cell group	FALSE	2695	0.027189	FALSE		FALSE
ENSG00000165533	TTC8	T-cell group	FALSE	2696	0.027184	FALSE		FALSE
ENSG00000101191	DIDO1	T-cell group	FALSE	2697	0.0271793	FALSE		FALSE
ENSG00000075399	VPS9D1	T-cell group	FALSE	2698	0.0271782	FALSE		FALSE
ENSG00000162836	ACP6	T-cell group	FALSE	2699	0.0271694	FALSE		FALSE
ENSG00000137959	IFI44L	T-cell group	FALSE	2700	0.027166	FALSE		FALSE
ENSG00000118369	USP35	T-cell group	FALSE	2701	0.027156	FALSE		FALSE
ENSG00000083799	CYLD	T-cell group	FALSE	2702	0.0271541	TRUE	TSG	TRUE	LoF
ENSG00000089177	KIF16B	T-cell group	FALSE	2703	0.0271386	FALSE		FALSE
ENSG00000171316	CHD7	T-cell group	FALSE	2704	0.0271339	FALSE		FALSE
ENSG00000104412	EMC2	T-cell group	FALSE	2705	0.0271331	FALSE		FALSE
ENSG00000135111	TBX3	T-cell group	FALSE	2706	0.0271313	TRUE	oncogene, TSG	TRUE	LoF
ENSG00000063978	RNF4	T-cell group	FALSE	2707	0.0271282	FALSE		FALSE
ENSG00000163961	RNF168	T-cell group	FALSE	2708	0.0271149	FALSE		FALSE
ENSG00000198910	L1CAM	T-cell group	FALSE	2709	0.0271148	FALSE		FALSE
ENSG00000126562	WNK4	T-cell group	FALSE	2710	0.0271092	FALSE		TRUE	ambiguous
ENSG00000108588	CCDC47	T-cell group	FALSE	2711	0.0271082	FALSE		FALSE
ENSG00000125676	THOC2	T-cell group	FALSE	2712	0.0271065	FALSE		FALSE
ENSG00000198363	ASPH	T-cell group	FALSE	2713	0.027105	FALSE		FALSE
ENSG00000153885	KCTD15	T-cell group	FALSE	2714	0.0270913	FALSE		FALSE
ENSG00000107679	PLEKHA1	T-cell group	FALSE	2715	0.0270882	FALSE		FALSE
ENSG00000146350	TBC1D32	T-cell group	FALSE	2716	0.0270873	FALSE		FALSE
ENSG00000117308	GALE	T-cell group	FALSE	2717	0.0270846	FALSE		FALSE
ENSG00000174099	MSRB3	T-cell group	FALSE	2718	0.0270721	FALSE		FALSE
ENSG00000078487	ZCWPW1	T-cell group	FALSE	2719	0.0270694	FALSE		FALSE
ENSG00000175305	CCNE2	T-cell group	FALSE	2720	0.0270692	FALSE		FALSE
ENSG00000141556	TBCD	T-cell group	FALSE	2721	0.0270646	FALSE		FALSE
ENSG00000188677	PARVB	T-cell group	FALSE	2722	0.0270637	FALSE		FALSE
ENSG00000086827	ZW10	T-cell group	FALSE	2723	0.0270635	FALSE		FALSE
ENSG00000116754	SRSF11	T-cell group	FALSE	2724	0.0270618	FALSE		FALSE
ENSG00000204104	TRAF3IP1	T-cell group	FALSE	2725	0.0270608	FALSE		FALSE
ENSG00000027001	MIPEP	T-cell group	FALSE	2726	0.0270605	FALSE		FALSE
ENSG00000143748	NVL	T-cell group	FALSE	2727	0.0270589	FALSE		FALSE
ENSG00000152582	SPEF2	T-cell group	FALSE	2728	0.0270588	FALSE		FALSE
ENSG00000165819	METTL3	T-cell group	FALSE	2729	0.0270567	FALSE		FALSE
ENSG00000162733	DDR2	T-cell group	FALSE	2730	0.0270552	TRUE	oncogene	FALSE
ENSG00000173559	NABP1	T-cell group	FALSE	2731	0.0270537	FALSE		FALSE
ENSG00000275832	ARHGAP23	T-cell group	FALSE	2732	0.027049	FALSE		FALSE
ENSG00000100441	KHNYN	T-cell group	FALSE	2733	0.0270447	FALSE		FALSE
ENSG00000147454	SLC25A37	T-cell group	FALSE	2734	0.0270438	FALSE		FALSE
ENSG00000164338	UTP15	T-cell group	FALSE	2735	0.0270299	FALSE		FALSE
ENSG00000147138	GPR174	T-cell group	FALSE	2736	0.0270289	FALSE		FALSE
ENSG00000124155	PIGT	T-cell group	FALSE	2737	0.0270274	FALSE		FALSE
ENSG00000122483	CCDC18	T-cell group	FALSE	2738	0.0270224	FALSE		FALSE
ENSG00000101444	AHCY	T-cell group	FALSE	2739	0.0270213	FALSE		FALSE
ENSG00000107937	GTPBP4	T-cell group	FALSE	2740	0.0270201	FALSE		FALSE
ENSG00000120519	SLC10A7	T-cell group	FALSE	2741	0.027012	FALSE		FALSE
ENSG00000087502	ERGIC2	T-cell group	FALSE	2742	0.0270083	FALSE		FALSE
ENSG00000145741	BTF3	T-cell group	FALSE	2743	0.0270017	FALSE		FALSE
ENSG00000130332	LSM7	T-cell group	FALSE	2744	0.0269983	FALSE		FALSE
ENSG00000241973	PI4KA	T-cell group	FALSE	2745	0.0269966	FALSE		FALSE
ENSG00000137877	SPTBN5	T-cell group	FALSE	2746	0.0269961	FALSE		FALSE
ENSG00000197561	ELANE	T-cell group	FALSE	2747	0.0269942	FALSE		FALSE
ENSG00000151929	BAG3	T-cell group	FALSE	2748	0.0269808	FALSE		FALSE
ENSG00000160613	PCSK7	T-cell group	FALSE	2749	0.0269781	FALSE		FALSE
ENSG00000143553	SNAPIN	T-cell group	FALSE	2750	0.0269739	FALSE		FALSE
ENSG00000121101	TEX14	T-cell group	FALSE	2751	0.026971	FALSE		FALSE
ENSG00000146540	C7orf50	T-cell group	FALSE	2752	0.0269637	FALSE		FALSE
ENSG00000204592	HLA-E	T-cell group	FALSE	2753	0.0269408	FALSE		FALSE
ENSG00000185164	NOMO2	T-cell group	FALSE	2754	0.0269235	FALSE		FALSE
ENSG00000135837	CEP350	T-cell group	FALSE	2755	0.0269152	FALSE		FALSE
ENSG00000163781	TOPBP1	T-cell group	FALSE	2756	0.0269147	FALSE		FALSE
ENSG00000129696	TTI2	T-cell group	FALSE	2757	0.0269043	FALSE		FALSE
ENSG00000135048	CEMIP2	T-cell group	FALSE	2758	0.026903	FALSE		FALSE
ENSG00000198914	POU3F3	T-cell group	FALSE	2759	0.0268949	FALSE		FALSE
ENSG00000167613	LAIR1	T-cell group	FALSE	2760	0.026878	FALSE		FALSE
ENSG00000135679	MDM2	T-cell group	TRUE	2761	0.0268629	TRUE	oncogene	TRUE	Act
ENSG00000073921	PICALM	T-cell group	TRUE	2762	0.0268584	TRUE	fusion	FALSE
ENSG00000267699	AC091551.1	T-cell group	FALSE	2763	0.0268476	FALSE		FALSE
ENSG00000198846	TOX	T-cell group	FALSE	2764	0.026844	FALSE		FALSE
ENSG00000110057	UNC93B1	T-cell group	FALSE	2765	0.0268428	FALSE		FALSE
ENSG00000113649	TCERG1	T-cell group	FALSE	2766	0.026834	FALSE		FALSE
ENSG00000133316	WDR74	T-cell group	FALSE	2767	0.0268307	FALSE		FALSE
ENSG00000115355	CCDC88A	T-cell group	FALSE	2768	0.0268239	FALSE		FALSE
ENSG00000145725	PPIP5K2	T-cell group	FALSE	2769	0.0268172	FALSE		FALSE
ENSG00000170734	POLH	T-cell group	FALSE	2770	0.0268161	FALSE		FALSE
ENSG00000188092	GPR89B	T-cell group	FALSE	2771	0.0268108	FALSE		FALSE
ENSG00000168884	TNIP2	T-cell group	FALSE	2772	0.0268011	FALSE		FALSE
ENSG00000172785	CBWD1	T-cell group	FALSE	2773	0.0267989	FALSE		FALSE
ENSG00000012061	ERCC1	T-cell group	FALSE	2774	0.026792	FALSE		FALSE
ENSG00000167081	PBX3	T-cell group	FALSE	2775	0.0267836	FALSE		FALSE
ENSG00000130177	CDC16	T-cell group	FALSE	2776	0.0267705	FALSE		FALSE
ENSG00000204209	DAXX	T-cell group	FALSE	2777	0.0267471	TRUE	oncogene, TSG	TRUE	LoF
ENSG00000008128	CDK11A	T-cell group	FALSE	2778	0.026747	FALSE		FALSE
ENSG00000132698	RAB25	T-cell group	FALSE	2779	0.0267354	FALSE		FALSE
ENSG00000188732	FAM221A	T-cell group	FALSE	2780	0.0267329	FALSE		FALSE
ENSG00000107807	TLX1	T-cell group	TRUE	2781	0.0267279	TRUE	oncogene, fusion	FALSE
ENSG00000095319	NUP188	T-cell group	FALSE	2782	0.0267273	FALSE		FALSE
ENSG00000013364	MVP	T-cell group	FALSE	2783	0.0267198	FALSE		FALSE
ENSG00000009830	POMT2	T-cell group	FALSE	2784	0.0267146	FALSE		FALSE
ENSG00000137135	ARHGEF39	T-cell group	FALSE	2785	0.0267105	FALSE		FALSE
ENSG00000095932	SMIM24	T-cell group	FALSE	2786	0.0267103	FALSE		FALSE
ENSG00000094631	HDAC6	T-cell group	FALSE	2787	0.0267073	FALSE		FALSE
ENSG00000106105	GARS1	T-cell group	FALSE	2788	0.0267027	FALSE		FALSE
ENSG00000137409	MTCH1	T-cell group	FALSE	2789	0.0266958	FALSE		FALSE
ENSG00000175115	PACS1	T-cell group	FALSE	2790	0.0266887	FALSE		FALSE
ENSG00000158856	DMTN	T-cell group	FALSE	2791	0.0266843	FALSE		FALSE
ENSG00000111679	PTPN6	T-cell group	TRUE	2792	0.0266815	TRUE	TSG	TRUE	LoF
ENSG00000147872	PLIN2	T-cell group	FALSE	2793	0.0266706	FALSE		FALSE
ENSG00000166851	PLK1	T-cell group	FALSE	2794	0.026669	FALSE		FALSE
ENSG00000114013	CD86	T-cell group	FALSE	2795	0.0266661	FALSE		FALSE
ENSG00000042832	TG	T-cell group	FALSE	2796	0.0266661	FALSE		FALSE
ENSG00000156504	FAM122B	T-cell group	FALSE	2797	0.0266644	FALSE		FALSE
ENSG00000135426	TESPA1	T-cell group	FALSE	2798	0.0266631	FALSE		FALSE
ENSG00000160190	SLC37A1	T-cell group	FALSE	2799	0.0266569	FALSE		FALSE
ENSG00000258315	C17orf49	T-cell group	FALSE	2800	0.026649	FALSE		FALSE
ENSG00000095002	MSH2	T-cell group	FALSE	2801	0.026642	TRUE	TSG	FALSE
ENSG00000188089	PLA2G4E	T-cell group	FALSE	2802	0.0266418	FALSE		FALSE
ENSG00000118557	PMFBP1	T-cell group	FALSE	2803	0.0266332	FALSE		FALSE
ENSG00000107758	PPP3CB	T-cell group	FALSE	2804	0.0266198	FALSE		FALSE
ENSG00000066279	ASPM	T-cell group	FALSE	2805	0.0266191	FALSE		FALSE
ENSG00000147408	CSGALNACT1	T-cell group	FALSE	2806	0.0266189	FALSE		FALSE
ENSG00000054356	PTPRN	T-cell group	FALSE	2807	0.0266096	FALSE		FALSE
ENSG00000124279	FASTKD3	T-cell group	FALSE	2808	0.0266018	FALSE		FALSE
ENSG00000134107	BHLHE40	T-cell group	FALSE	2809	0.0266012	FALSE		FALSE
ENSG00000186205	MARC1	T-cell group	FALSE	2810	0.0266006	FALSE		FALSE
ENSG00000132932	ATP8A2	T-cell group	FALSE	2811	0.0265963	FALSE		FALSE
ENSG00000145632	PLK2	T-cell group	FALSE	2812	0.0265941	FALSE		FALSE
ENSG00000115705	TPO	T-cell group	FALSE	2813	0.0265931	FALSE		FALSE
ENSG00000172243	CLEC7A	T-cell group	FALSE	2814	0.0265859	FALSE		FALSE
ENSG00000142528	ZNF473	T-cell group	FALSE	2815	0.0265717	FALSE		FALSE
ENSG00000141577	CEP131	T-cell group	FALSE	2816	0.0265697	FALSE		FALSE
ENSG00000111596	CNOT2	T-cell group	FALSE	2817	0.0265587	FALSE		FALSE
ENSG00000068697	LAPTM4A	T-cell group	FALSE	2818	0.0265547	FALSE		FALSE
ENSG00000124181	PLCG1	T-cell group	TRUE	2819	0.0265391	TRUE	oncogene, fusion	TRUE	Act
ENSG00000187609	EXD3	T-cell group	FALSE	2820	0.0265313	FALSE		FALSE
ENSG00000011243	AKAP8L	T-cell group	FALSE	2821	0.0265242	FALSE		FALSE
ENSG00000181444	ZNF467	T-cell group	FALSE	2822	0.0265195	FALSE		FALSE
ENSG00000076924	XAB2	T-cell group	FALSE	2823	0.026509	FALSE		FALSE
ENSG00000171509	RXFP1	T-cell group	FALSE	2824	0.0265035	FALSE		FALSE
ENSG00000205639	MFSD2B	T-cell group	FALSE	2825	0.026498	FALSE		FALSE
ENSG00000164296	TIGD6	T-cell group	FALSE	2826	0.0264943	FALSE		FALSE
ENSG00000158615	PPP1R15B	T-cell group	FALSE	2827	0.0264916	FALSE		FALSE
ENSG00000176601	MAP3K19	T-cell group	FALSE	2828	0.0264868	FALSE		FALSE
ENSG00000081189	MEF2C	T-cell group	FALSE	2829	0.0264826	FALSE		FALSE
ENSG00000134333	LDHA	T-cell group	FALSE	2830	0.0264825	FALSE		FALSE
ENSG00000169439	SDC2	T-cell group	FALSE	2831	0.0264807	FALSE		FALSE
ENSG00000164187	LMBRD2	T-cell group	FALSE	2832	0.0264744	FALSE		FALSE
ENSG00000175066	GK5	T-cell group	FALSE	2833	0.0264673	FALSE		FALSE
ENSG00000178980	SELENOW	T-cell group	FALSE	2834	0.0264672	FALSE		FALSE
ENSG00000075275	CELSR1	T-cell group	FALSE	2835	0.0264668	FALSE		FALSE
ENSG00000109270	LAMTOR3	T-cell group	FALSE	2836	0.0264668	FALSE		FALSE
ENSG00000198042	MAK16	T-cell group	FALSE	2837	0.0264627	FALSE		FALSE
ENSG00000095015	MAP3K1	T-cell group	FALSE	2838	0.0264431	TRUE	oncogene, TSG	TRUE	LoF
ENSG00000100902	PSMA6	T-cell group	FALSE	2839	0.0264405	FALSE		FALSE
ENSG00000135945	REV1	T-cell group	FALSE	2840	0.0264385	FALSE		FALSE
ENSG00000174125	TLR1	T-cell group	FALSE	2841	0.0264374	FALSE		FALSE
ENSG00000009844	VTA1	T-cell group	FALSE	2842	0.0264332	FALSE		FALSE
ENSG00000162194	LBHD1	T-cell group	FALSE	2843	0.0264322	FALSE		FALSE
ENSG00000180376	CCDC66	T-cell group	FALSE	2844	0.0264319	FALSE		FALSE
ENSG00000155307	SAMSN1	T-cell group	FALSE	2845	0.0264318	FALSE		FALSE
ENSG00000275395	FCGBP	T-cell group	FALSE	2846	0.0264291	FALSE		FALSE
ENSG00000137269	LRRC1	T-cell group	FALSE	2847	0.0264255	FALSE		FALSE
ENSG00000117281	CD160	T-cell group	FALSE	2848	0.0264224	FALSE		FALSE
ENSG00000061794	MRPS35	T-cell group	FALSE	2849	0.0263909	FALSE		FALSE
ENSG00000005469	CROT	T-cell group	FALSE	2850	0.0263896	FALSE		FALSE
ENSG00000100023	PPIL2	T-cell group	FALSE	2851	0.0263835	FALSE		FALSE
ENSG00000233493	TMEM238	T-cell group	FALSE	2852	0.026382	FALSE		FALSE
ENSG00000119285	HEATR1	T-cell group	FALSE	2853	0.0263815	FALSE		FALSE
ENSG00000113068	PFDN1	T-cell group	FALSE	2854	0.0263769	FALSE		FALSE
ENSG00000139826	ABHD13	T-cell group	FALSE	2855	0.0263732	FALSE		FALSE
ENSG00000137575	SDCBP	T-cell group	FALSE	2856	0.0263583	FALSE		FALSE
ENSG00000167107	ACSF2	T-cell group	FALSE	2857	0.026357	FALSE		FALSE
ENSG00000164924	YWHAZ	T-cell group	FALSE	2858	0.0263504	FALSE		FALSE
ENSG00000106268	NUDT1	T-cell group	FALSE	2859	0.0263498	FALSE		FALSE
ENSG00000242114	MTFP1	T-cell group	FALSE	2860	0.0263483	FALSE		FALSE
ENSG00000149091	DGKZ	T-cell group	FALSE	2861	0.0263398	FALSE		FALSE
ENSG00000148303	RPL7A	T-cell group	FALSE	2862	0.0263388	FALSE		FALSE
ENSG00000188986	NELFB	T-cell group	FALSE	2863	0.0263334	FALSE		FALSE
ENSG00000205629	LCMT1	T-cell group	FALSE	2864	0.0263293	FALSE		FALSE
ENSG00000125944	HNRNPR	T-cell group	FALSE	2865	0.0263253	FALSE		FALSE
ENSG00000205268	PDE7A	T-cell group	FALSE	2866	0.0263146	FALSE		FALSE
ENSG00000188389	PDCD1	T-cell group	FALSE	2867	0.0263057	FALSE		FALSE
ENSG00000063854	HAGH	T-cell group	FALSE	2868	0.0263049	FALSE		FALSE
ENSG00000116604	MEF2D	T-cell group	FALSE	2869	0.0262979	FALSE		FALSE
ENSG00000196227	FAM217B	T-cell group	FALSE	2870	0.0262973	FALSE		FALSE
ENSG00000173889	PHC3	T-cell group	FALSE	2871	0.0262789	FALSE		FALSE
ENSG00000144893	MED12L	T-cell group	FALSE	2872	0.0262757	FALSE		FALSE
ENSG00000198131	ZNF544	T-cell group	FALSE	2873	0.0262695	FALSE		FALSE
ENSG00000150457	LATS2	T-cell group	FALSE	2874	0.0262676	TRUE	TSG	TRUE	LoF
ENSG00000111674	ENO2	T-cell group	FALSE	2875	0.0262522	FALSE		FALSE
ENSG00000076248	UNG	T-cell group	FALSE	2876	0.0262505	FALSE		FALSE
ENSG00000166747	AP1G1	T-cell group	FALSE	2877	0.0262478	FALSE		FALSE
ENSG00000197603	CPLANE1	T-cell group	FALSE	2878	0.0262473	FALSE		FALSE
ENSG00000009307	CSDE1	T-cell group	FALSE	2879	0.0262463	FALSE		FALSE
ENSG00000167565	SERTAD3	T-cell group	FALSE	2880	0.0262426	FALSE		FALSE
ENSG00000103423	DNAJA3	T-cell group	FALSE	2881	0.0262397	FALSE		FALSE
ENSG00000116497	S100PBP	T-cell group	FALSE	2882	0.0262343	FALSE		FALSE
ENSG00000166801	FAM111A	T-cell group	FALSE	2883	0.0262333	FALSE		FALSE
ENSG00000066651	TRMT11	T-cell group	FALSE	2884	0.0262279	FALSE		FALSE
ENSG00000173681	BCLAF3	T-cell group	FALSE	2885	0.0262216	FALSE		FALSE
ENSG00000169738	DCXR	T-cell group	FALSE	2886	0.0262192	FALSE		FALSE
ENSG00000113716	HMGXB3	T-cell group	FALSE	2887	0.0262182	FALSE		FALSE
ENSG00000125734	GPR108	T-cell group	FALSE	2888	0.026218	FALSE		FALSE
ENSG00000145781	COMMD10	T-cell group	FALSE	2889	0.0262169	FALSE		FALSE
ENSG00000162302	RPS6KA4	T-cell group	FALSE	2890	0.0262101	FALSE		FALSE
ENSG00000162772	ATF3	T-cell group	FALSE	2890	0.0262101	FALSE		FALSE
ENSG00000126883	NUP214	T-cell group	TRUE	2892	0.0262087	TRUE	fusion	TRUE	Act
ENSG00000149657	LSM14B	T-cell group	FALSE	2893	0.0262064	FALSE		FALSE
ENSG00000204805	AL391987.2	T-cell group	FALSE	2894	0.0261961	FALSE		FALSE
ENSG00000185340	GAS2L1	T-cell group	FALSE	2895	0.0261892	FALSE		FALSE
ENSG00000085224	ATRX	T-cell group	TRUE	2896	0.0261823	TRUE	TSG	TRUE	LoF
ENSG00000186716	BCR	T-cell group	TRUE	2897	0.0261709	TRUE	fusion	TRUE	Act
ENSG00000160131	VMA21	T-cell group	FALSE	2898	0.0261565	FALSE		FALSE
ENSG00000171863	RPS7	T-cell group	FALSE	2899	0.0261543	FALSE		FALSE
ENSG00000166411	IDH3A	T-cell group	FALSE	2900	0.026145	FALSE		FALSE
ENSG00000145779	TNFAIP8	T-cell group	FALSE	2901	0.0261439	FALSE		FALSE
ENSG00000006715	VPS41	T-cell group	FALSE	2902	0.0261376	FALSE		FALSE
ENSG00000163389	POGLUT1	T-cell group	FALSE	2903	0.026136	FALSE		FALSE
ENSG00000185787	MORF4L1	T-cell group	FALSE	2904	0.0261344	FALSE		FALSE
ENSG00000130175	PRKCSH	T-cell group	FALSE	2905	0.0261278	FALSE		FALSE
ENSG00000073910	FRY	T-cell group	FALSE	2906	0.0261253	FALSE		FALSE
ENSG00000076513	ANKRD13A	T-cell group	FALSE	2907	0.0261233	FALSE		FALSE
ENSG00000120659	TNFSF11	T-cell group	FALSE	2908	0.0261205	FALSE		FALSE
ENSG00000130731	METTL26	T-cell group	FALSE	2909	0.0261185	FALSE		FALSE
ENSG00000114446	IFT57	T-cell group	FALSE	2910	0.026112	FALSE		FALSE
ENSG00000137177	KIF13A	T-cell group	FALSE	2911	0.02611	FALSE		FALSE
ENSG00000130844	ZNF331	T-cell group	FALSE	2912	0.0260941	TRUE	TSG, fusion	FALSE
ENSG00000145907	G3BP1	T-cell group	FALSE	2913	0.0260868	FALSE		FALSE
ENSG00000139977	NAA30	T-cell group	FALSE	2914	0.0260795	FALSE		FALSE
ENSG00000180902	D2HGDH	T-cell group	FALSE	2915	0.0260787	FALSE		FALSE
ENSG00000215915	ATAD3C	T-cell group	FALSE	2916	0.0260646	FALSE		FALSE
ENSG00000092964	DPYSL2	T-cell group	FALSE	2917	0.0260515	FALSE		FALSE
ENSG00000126602	TRAP1	T-cell group	FALSE	2918	0.02605	FALSE		FALSE
ENSG00000095951	HIVEP1	T-cell group	FALSE	2919	0.0260484	FALSE		FALSE
ENSG00000159618	ADGRG5	T-cell group	FALSE	2920	0.0260416	FALSE		FALSE
ENSG00000197776	KLHDC1	T-cell group	FALSE	2921	0.0260373	FALSE		FALSE
ENSG00000180448	AC004151.1	T-cell group	FALSE	2922	0.0260317	FALSE		FALSE
ENSG00000135250	SRPK2	T-cell group	FALSE	2923	0.0260226	FALSE		FALSE
ENSG00000177189	RPS6KA3	T-cell group	FALSE	2924	0.0260183	FALSE		TRUE	LoF
ENSG00000138190	EXOC6	T-cell group	FALSE	2925	0.0260171	FALSE		FALSE
ENSG00000132510	KDM6B	T-cell group	FALSE	2926	0.0260165	FALSE		FALSE
ENSG00000139880	CDH24	T-cell group	FALSE	2927	0.0260102	FALSE		FALSE
ENSG00000138375	SMARCAL1	T-cell group	FALSE	2928	0.0260077	FALSE		FALSE
ENSG00000083097	DOP1A	T-cell group	FALSE	2929	0.0260072	FALSE		FALSE
ENSG00000198961	PJA2	T-cell group	FALSE	2930	0.0259983	FALSE		FALSE
ENSG00000213949	ITGA1	T-cell group	FALSE	2931	0.0259963	FALSE		FALSE
ENSG00000104413	ESRP1	T-cell group	FALSE	2932	0.0259816	FALSE		FALSE
ENSG00000080546	SESN1	T-cell group	FALSE	2933	0.0259724	FALSE		FALSE
ENSG00000058804	NDC1	T-cell group	FALSE	2934	0.0259633	FALSE		FALSE
ENSG00000155393	HEATR3	T-cell group	FALSE	2935	0.025957	FALSE		FALSE
ENSG00000151461	UPF2	T-cell group	FALSE	2936	0.0259558	FALSE		FALSE
ENSG00000106018	VIPR2	T-cell group	FALSE	2937	0.0259461	FALSE		FALSE
ENSG00000134986	NREP	T-cell group	FALSE	2938	0.025939	FALSE		FALSE
ENSG00000147536	GINS4	T-cell group	FALSE	2939	0.0259336	FALSE		FALSE
ENSG00000134152	KATNBL1	T-cell group	FALSE	2940	0.0259276	FALSE		FALSE
ENSG00000198556	ZNF789	T-cell group	FALSE	2941	0.0259242	FALSE		FALSE
ENSG00000005075	POLR2J	T-cell group	FALSE	2942	0.0259228	FALSE		FALSE
ENSG00000166140	ZFYVE19	T-cell group	FALSE	2943	0.0259188	FALSE		FALSE
ENSG00000115310	RTN4	T-cell group	FALSE	2944	0.025909	FALSE		FALSE
ENSG00000119328	ABITRAM	T-cell group	FALSE	2945	0.0259025	FALSE		FALSE
ENSG00000137845	ADAM10	T-cell group	FALSE	2946	0.0258978	FALSE		FALSE
ENSG00000106617	PRKAG2	T-cell group	FALSE	2947	0.0258917	FALSE		FALSE
ENSG00000114933	INO80D	T-cell group	FALSE	2948	0.0258826	FALSE		FALSE
ENSG00000176890	TYMS	T-cell group	FALSE	2949	0.0258757	FALSE		FALSE
ENSG00000087365	SF3B2	T-cell group	FALSE	2950	0.0258742	FALSE		FALSE
ENSG00000134590	RTL8C	T-cell group	FALSE	2951	0.0258671	FALSE		FALSE
ENSG00000171488	LRRC8C	T-cell group	FALSE	2952	0.025862	FALSE		FALSE
ENSG00000105669	COPE	T-cell group	FALSE	2953	0.0258577	FALSE		FALSE
ENSG00000151914	DST	T-cell group	FALSE	2954	0.0258355	FALSE		FALSE
ENSG00000148187	MRRF	T-cell group	FALSE	2955	0.0258321	FALSE		FALSE
ENSG00000143493	INTS7	T-cell group	FALSE	2956	0.0258225	FALSE		FALSE
ENSG00000147274	RBMX	T-cell group	FALSE	2957	0.0258202	FALSE		FALSE
ENSG00000155903	RASA2	T-cell group	FALSE	2958	0.0258192	FALSE		TRUE	LoF
ENSG00000112195	TREML2	T-cell group	FALSE	2959	0.025819	FALSE		FALSE
ENSG00000123933	MXD4	T-cell group	FALSE	2960	0.0258154	FALSE		FALSE
ENSG00000068305	MEF2A	T-cell group	FALSE	2961	0.0258136	FALSE		FALSE
ENSG00000140319	SRP14	T-cell group	FALSE	2962	0.0258134	FALSE		FALSE
ENSG00000136937	NCBP1	T-cell group	FALSE	2963	0.0258088	FALSE		FALSE
ENSG00000092529	CAPN3	T-cell group	FALSE	2964	0.0258088	FALSE		FALSE
ENSG00000163040	CCDC74A	T-cell group	FALSE	2965	0.0258044	FALSE		FALSE
ENSG00000126261	UBA2	T-cell group	FALSE	2966	0.025804	FALSE		FALSE
ENSG00000168056	LTBP3	T-cell group	FALSE	2967	0.025797	FALSE		FALSE
ENSG00000167664	TMIGD2	T-cell group	FALSE	2968	0.0257945	FALSE		FALSE
ENSG00000087266	SH3BP2	T-cell group	FALSE	2969	0.0257906	FALSE		FALSE
ENSG00000071242	RPS6KA2	T-cell group	FALSE	2970	0.025786	FALSE		FALSE
ENSG00000173457	PPP1R14B	T-cell group	FALSE	2971	0.0257851	FALSE		FALSE
ENSG00000105298	CACTIN	T-cell group	FALSE	2972	0.0257781	FALSE		FALSE
ENSG00000204271	SPIN3	T-cell group	FALSE	2973	0.0257757	FALSE		FALSE
ENSG00000147130	ZMYM3	T-cell group	TRUE	2974	0.0257592	TRUE	TSG	FALSE
ENSG00000188501	LCTL	T-cell group	FALSE	2975	0.0257513	FALSE		FALSE
ENSG00000176083	ZNF683	T-cell group	FALSE	2976	0.0257488	FALSE		FALSE
ENSG00000112406	HECA	T-cell group	FALSE	2977	0.025746	FALSE		FALSE
ENSG00000171045	TSNARE1	T-cell group	FALSE	2978	0.0257442	FALSE		FALSE
ENSG00000197653	DNAH10	T-cell group	FALSE	2979	0.0257433	FALSE		FALSE
ENSG00000178127	NDUFV2	T-cell group	FALSE	2980	0.025732	FALSE		FALSE
ENSG00000167258	CDK12	T-cell group	FALSE	2981	0.0257258	TRUE	TSG	TRUE	LoF
ENSG00000171603	CLSTN1	T-cell group	FALSE	2982	0.0257133	FALSE		FALSE
ENSG00000124243	BCAS4	T-cell group	FALSE	2983	0.0257045	FALSE		FALSE
ENSG00000230124	ACBD6	T-cell group	FALSE	2984	0.0256577	FALSE		FALSE
ENSG00000137210	TMEM14B	T-cell group	FALSE	2985	0.0256523	FALSE		FALSE
ENSG00000178404	CEP295NL	T-cell group	FALSE	2986	0.0256516	FALSE		FALSE
ENSG00000132646	PCNA	T-cell group	FALSE	2987	0.0256482	FALSE		FALSE
ENSG00000130021	PUDP	T-cell group	FALSE	2988	0.0256462	FALSE		FALSE
ENSG00000172071	EIF2AK3	T-cell group	FALSE	2989	0.0256418	FALSE		FALSE
ENSG00000089737	DDX24	T-cell group	FALSE	2990	0.0256372	FALSE		FALSE
ENSG00000178295	GEN1	T-cell group	FALSE	2991	0.0256372	FALSE		FALSE
ENSG00000060749	QSER1	T-cell group	FALSE	2992	0.0256339	FALSE		FALSE
ENSG00000170667	RASA4B	T-cell group	FALSE	2993	0.025631	FALSE		FALSE
ENSG00000114450	GNB4	T-cell group	FALSE	2994	0.0256275	FALSE		FALSE
ENSG00000143222	UFC1	T-cell group	FALSE	2995	0.0256246	FALSE		FALSE
ENSG00000176809	LRRC37A3	T-cell group	FALSE	2996	0.0256235	FALSE		FALSE
ENSG00000108179	PPIF	T-cell group	FALSE	2997	0.0256183	FALSE		FALSE
ENSG00000023287	RB1CC1	T-cell group	FALSE	2998	0.0256119	FALSE		FALSE
ENSG00000111906	HDDC2	T-cell group	FALSE	2999	0.0256083	FALSE		FALSE
ENSG00000198624	CCDC69	T-cell group	FALSE	3000	0.0255912	FALSE		FALSE
ENSG00000196365	LONP1	T-cell group	FALSE	3001	0.0255795	FALSE		FALSE
ENSG00000088812	ATRN	T-cell group	FALSE	3002	0.0255786	FALSE		FALSE
ENSG00000132109	TRIM21	T-cell group	FALSE	3003	0.0255761	FALSE		FALSE
ENSG00000145730	PAM	T-cell group	FALSE	3004	0.0255718	FALSE		FALSE
ENSG00000204475	NCR3	T-cell group	FALSE	3005	0.0255609	FALSE		FALSE
ENSG00000273749	CYFIP1	T-cell group	FALSE	3006	0.0255577	FALSE		FALSE
ENSG00000130749	ZC3H4	T-cell group	FALSE	3007	0.0255555	FALSE		FALSE
ENSG00000205307	SAP25	T-cell group	FALSE	3008	0.0255543	FALSE		FALSE
ENSG00000100221	JOSD1	T-cell group	FALSE	3009	0.0255538	FALSE		FALSE
ENSG00000239382	ALKBH6	T-cell group	FALSE	3010	0.02554	FALSE		FALSE
ENSG00000110931	CAMKK2	T-cell group	FALSE	3011	0.0255385	FALSE		FALSE
ENSG00000100519	PSMC6	T-cell group	FALSE	3012	0.0255347	FALSE		FALSE
ENSG00000100918	REC8	T-cell group	FALSE	3013	0.0255331	FALSE		FALSE
ENSG00000134627	PIWIL4	T-cell group	FALSE	3014	0.0255299	FALSE		FALSE
ENSG00000106771	TMEM245	T-cell group	FALSE	3015	0.0255295	FALSE		FALSE
ENSG00000113721	PDGFRB	T-cell group	TRUE	3016	0.0255287	TRUE	oncogene, fusion	TRUE	Act
ENSG00000151503	NCAPD3	T-cell group	FALSE	3017	0.0255277	FALSE		FALSE
ENSG00000109536	FRG1	T-cell group	FALSE	3018	0.0255181	FALSE		FALSE
ENSG00000100997	ABHD12	T-cell group	FALSE	3019	0.025505	FALSE		FALSE
ENSG00000079385	CEACAM1	T-cell group	FALSE	3020	0.0255043	FALSE		FALSE
ENSG00000169972	PUSL1	T-cell group	FALSE	3021	0.0254945	FALSE		FALSE
ENSG00000176853	FAM91A1	T-cell group	FALSE	3022	0.0254898	FALSE		FALSE
ENSG00000003402	CFLAR	T-cell group	FALSE	3023	0.0254785	FALSE		FALSE
ENSG00000177990	DPY19L2	T-cell group	FALSE	3024	0.0254752	FALSE		FALSE
ENSG00000136040	PLXNC1	T-cell group	FALSE	3025	0.0254686	FALSE		FALSE
ENSG00000125347	IRF1	T-cell group	FALSE	3026	0.0254623	FALSE		TRUE	LoF
ENSG00000259399	TGIF2-RAB5IF	T-cell group	FALSE	3027	0.0254581	FALSE		FALSE
ENSG00000123143	PKN1	T-cell group	FALSE	3028	0.0254529	FALSE		FALSE
ENSG00000171552	BCL2L1	T-cell group	FALSE	3029	0.0254527	FALSE		FALSE
ENSG00000113811	SELENOK	T-cell group	FALSE	3030	0.0254453	FALSE		FALSE
ENSG00000126777	KTN1	T-cell group	FALSE	3031	0.0254386	TRUE	fusion	FALSE
ENSG00000169221	TBC1D10B	T-cell group	FALSE	3032	0.0254369	FALSE		FALSE
ENSG00000183889	AC138969.1	T-cell group	FALSE	3033	0.025435	FALSE		FALSE
ENSG00000100084	HIRA	T-cell group	FALSE	3034	0.0254323	FALSE		FALSE
ENSG00000066697	MSANTD3	T-cell group	FALSE	3035	0.0254297	FALSE		FALSE
ENSG00000116750	UCHL5	T-cell group	FALSE	3036	0.0254278	FALSE		FALSE
ENSG00000179869	ABCA13	T-cell group	FALSE	3037	0.0254204	FALSE		FALSE
ENSG00000154930	ACSS1	T-cell group	FALSE	3038	0.0254197	FALSE		FALSE
ENSG00000134602	STK26	T-cell group	FALSE	3039	0.0254188	FALSE		FALSE
ENSG00000109971	HSPA8	T-cell group	FALSE	3040	0.0254172	FALSE		FALSE
ENSG00000143622	RIT1	T-cell group	FALSE	3041	0.025414	FALSE		FALSE
ENSG00000133256	PDE6B	T-cell group	FALSE	3042	0.0254121	FALSE		FALSE
ENSG00000141699	RETREG3	T-cell group	FALSE	3043	0.0254107	FALSE		FALSE
ENSG00000017797	RALBP1	T-cell group	FALSE	3044	0.0254061	FALSE		FALSE
ENSG00000005700	IBTK	T-cell group	FALSE	3045	0.0253961	FALSE		FALSE
ENSG00000111358	GTF2H3	T-cell group	FALSE	3046	0.0253946	FALSE		FALSE
ENSG00000075420	FNDC3B	T-cell group	FALSE	3047	0.0253906	FALSE		FALSE
ENSG00000163702	IL17RC	T-cell group	FALSE	3048	0.0253886	FALSE		FALSE
ENSG00000149262	INTS4	T-cell group	FALSE	3049	0.0253882	FALSE		FALSE
ENSG00000113615	SEC24A	T-cell group	FALSE	3050	0.0253869	FALSE		FALSE
ENSG00000123200	ZC3H13	T-cell group	FALSE	3051	0.0253838	FALSE		FALSE
ENSG00000144357	UBR3	T-cell group	FALSE	3052	0.0253836	FALSE		FALSE
ENSG00000134824	FADS2	T-cell group	FALSE	3053	0.0253827	FALSE		FALSE
ENSG00000105698	USF2	T-cell group	FALSE	3054	0.0253728	FALSE		FALSE
ENSG00000196862	RGPD4	T-cell group	FALSE	3055	0.0253666	FALSE		FALSE
ENSG00000131437	KIF3A	T-cell group	FALSE	3056	0.0253646	FALSE		FALSE
ENSG00000177663	IL17RA	T-cell group	FALSE	3057	0.0253585	FALSE		FALSE
ENSG00000055163	CYFIP2	T-cell group	FALSE	3058	0.0253518	FALSE		FALSE
ENSG00000180370	PAK2	T-cell group	FALSE	3059	0.0253476	FALSE		TRUE	Act
ENSG00000053900	ANAPC4	T-cell group	FALSE	3060	0.0253459	FALSE		FALSE
ENSG00000100926	TM9SF1	T-cell group	FALSE	3061	0.0253368	FALSE		FALSE
ENSG00000136950	ARPC5L	T-cell group	FALSE	3062	0.0253323	FALSE		FALSE
ENSG00000197548	ATG7	T-cell group	FALSE	3063	0.0253297	FALSE		TRUE	LoF
ENSG00000168214	RBPJ	T-cell group	FALSE	3064	0.0253282	FALSE		FALSE
ENSG00000198453	ZNF568	T-cell group	FALSE	3065	0.0253134	FALSE		FALSE
ENSG00000103540	CCP110	T-cell group	FALSE	3066	0.0253057	FALSE		FALSE
ENSG00000121895	TMEM156	T-cell group	FALSE	3067	0.0252991	FALSE		FALSE
ENSG00000139132	FGD4	T-cell group	FALSE	3068	0.0252924	FALSE		FALSE
ENSG00000135898	GPR55	T-cell group	FALSE	3069	0.0252852	FALSE		FALSE
ENSG00000196510	ANAPC7	T-cell group	FALSE	3070	0.0252852	FALSE		FALSE
ENSG00000115694	STK25	T-cell group	FALSE	3071	0.0252809	FALSE		FALSE
ENSG00000165914	TTC7B	T-cell group	FALSE	3072	0.0252783	FALSE		FALSE
ENSG00000117859	OSBPL9	T-cell group	FALSE	3073	0.0252767	FALSE		FALSE
ENSG00000100368	CSF2RB	T-cell group	FALSE	3074	0.0252732	FALSE		FALSE
ENSG00000139428	MMAB	T-cell group	FALSE	3075	0.025266	FALSE		FALSE
ENSG00000141497	ZMYND15	T-cell group	FALSE	3076	0.0252613	FALSE		FALSE
ENSG00000122783	CYREN	T-cell group	FALSE	3077	0.0252457	FALSE		FALSE
ENSG00000088930	XRN2	T-cell group	FALSE	3078	0.0252393	FALSE		FALSE
ENSG00000162695	SLC30A7	T-cell group	FALSE	3079	0.0252282	FALSE		FALSE
ENSG00000171320	ESCO2	T-cell group	FALSE	3080	0.0252273	FALSE		FALSE
ENSG00000171492	LRRC8D	T-cell group	FALSE	3081	0.0252237	FALSE		FALSE
ENSG00000148343	MIGA2	T-cell group	FALSE	3082	0.0252209	FALSE		FALSE
ENSG00000138303	ASCC1	T-cell group	FALSE	3083	0.0252186	FALSE		FALSE
ENSG00000150275	PCDH15	T-cell group	FALSE	3084	0.0252073	FALSE		FALSE
ENSG00000196187	TMEM63A	T-cell group	FALSE	3085	0.0252031	FALSE		FALSE
ENSG00000159788	RGS12	T-cell group	FALSE	3086	0.0251911	FALSE		FALSE
ENSG00000107960	STN1	T-cell group	FALSE	3087	0.0251903	FALSE		FALSE
ENSG00000075945	KIFAP3	T-cell group	FALSE	3088	0.0251858	FALSE		FALSE
ENSG00000134318	ROCK2	T-cell group	FALSE	3089	0.0251791	FALSE		FALSE
ENSG00000159339	PADI4	T-cell group	FALSE	3090	0.0251778	FALSE		FALSE
ENSG00000163629	PTPN13	T-cell group	FALSE	3091	0.0251762	TRUE	TSG	TRUE	LoF
ENSG00000239900	ADSL	T-cell group	FALSE	3092	0.0251745	FALSE		FALSE
ENSG00000197275	RAD54B	T-cell group	FALSE	3093	0.0251713	FALSE		FALSE
ENSG00000132953	XPO4	T-cell group	FALSE	3094	0.0251657	FALSE		FALSE
ENSG00000117592	PRDX6	T-cell group	FALSE	3095	0.0251653	FALSE		FALSE
ENSG00000107281	NPDC1	T-cell group	FALSE	3096	0.0251566	FALSE		FALSE
ENSG00000090905	TNRC6A	T-cell group	FALSE	3097	0.0251546	FALSE		FALSE
ENSG00000106086	PLEKHA8	T-cell group	FALSE	3098	0.0251478	FALSE		FALSE
ENSG00000152556	PFKM	T-cell group	FALSE	3099	0.0251417	FALSE		FALSE
ENSG00000004142	POLDIP2	T-cell group	FALSE	3100	0.0251393	FALSE		FALSE
ENSG00000197958	RPL12	T-cell group	FALSE	3101	0.0251307	FALSE		FALSE
ENSG00000168614	NBPF9	T-cell group	FALSE	3102	0.0251211	FALSE		FALSE
ENSG00000111913	RIPOR2	T-cell group	FALSE	3103	0.0251172	FALSE		FALSE
ENSG00000152270	PDE3B	T-cell group	FALSE	3104	0.0251124	FALSE		FALSE
ENSG00000161960	EIF4A1	T-cell group	FALSE	3105	0.0251103	FALSE		FALSE
ENSG00000198873	GRK5	T-cell group	FALSE	3106	0.0251095	FALSE		FALSE
ENSG00000113312	TTC1	T-cell group	FALSE	3107	0.0250969	FALSE		FALSE
ENSG00000266412	NCOA4	T-cell group	FALSE	3108	0.0250849	TRUE	TSG, fusion	FALSE
ENSG00000135040	NAA35	T-cell group	FALSE	3109	0.0250827	FALSE		FALSE
ENSG00000235568	NFAM1	T-cell group	FALSE	3110	0.0250821	FALSE		FALSE
ENSG00000112149	CD83	T-cell group	FALSE	3111	0.0250719	FALSE		FALSE
ENSG00000115241	PPM1G	T-cell group	FALSE	3112	0.0250703	FALSE		FALSE
ENSG00000167552	TUBA1A	T-cell group	FALSE	3113	0.0250651	FALSE		FALSE
ENSG00000173614	NMNAT1	T-cell group	FALSE	3114	0.0250637	FALSE		FALSE
ENSG00000160685	ZBTB7B	T-cell group	FALSE	3115	0.0250563	FALSE		TRUE	Act
ENSG00000168038	ULK4	T-cell group	FALSE	3116	0.0250274	FALSE		FALSE
ENSG00000100227	POLDIP3	T-cell group	FALSE	3117	0.0250256	FALSE		FALSE
ENSG00000168026	TTC21A	T-cell group	FALSE	3118	0.0250247	FALSE		FALSE
ENSG00000076706	MCAM	T-cell group	FALSE	3119	0.0250169	FALSE		FALSE
ENSG00000138658	ZGRF1	T-cell group	FALSE	3120	0.0250136	FALSE		FALSE
ENSG00000164530	PI16	T-cell group	FALSE	3121	0.025006	FALSE		FALSE
ENSG00000148337	CIZ1	T-cell group	FALSE	3122	0.0250035	FALSE		FALSE
ENSG00000128923	MINDY2	T-cell group	FALSE	3123	0.0249998	FALSE		FALSE
ENSG00000139626	ITGB7	T-cell group	FALSE	3124	0.0249987	FALSE		FALSE
ENSG00000277586	NEFL	T-cell group	FALSE	3125	0.0249892	FALSE		FALSE
ENSG00000084774	CAD	T-cell group	FALSE	3126	0.0249888	FALSE		FALSE
ENSG00000134453	RBM17	T-cell group	FALSE	3127	0.0249877	FALSE		FALSE
ENSG00000101361	NOP56	T-cell group	FALSE	3128	0.0249855	FALSE		FALSE
ENSG00000115207	GTF3C2	T-cell group	FALSE	3129	0.0249708	FALSE		FALSE
ENSG00000164626	KCNK5	T-cell group	FALSE	3130	0.0249702	FALSE		FALSE
ENSG00000144909	OSBPL11	T-cell group	FALSE	3131	0.0249462	FALSE		FALSE
ENSG00000135457	TFCP2	T-cell group	FALSE	3132	0.0249461	FALSE		FALSE
ENSG00000108561	C1QBP	T-cell group	FALSE	3133	0.0249384	FALSE		FALSE
ENSG00000197818	SLC9A8	T-cell group	FALSE	3134	0.0249214	FALSE		FALSE
ENSG00000109680	TBC1D19	T-cell group	FALSE	3135	0.0249151	FALSE		FALSE
ENSG00000186480	INSIG1	T-cell group	FALSE	3136	0.0249016	FALSE		FALSE
ENSG00000186625	KATNA1	T-cell group	FALSE	3137	0.0248917	FALSE		FALSE
ENSG00000187109	NAP1L1	T-cell group	FALSE	3138	0.024886	FALSE		FALSE
ENSG00000211455	STK38L	T-cell group	FALSE	3139	0.0248784	FALSE		FALSE
ENSG00000116478	HDAC1	T-cell group	FALSE	3140	0.0248657	FALSE		FALSE
ENSG00000197816	CCDC180	T-cell group	FALSE	3141	0.0248582	FALSE		FALSE
ENSG00000183763	TRAIP	T-cell group	FALSE	3142	0.0248558	FALSE		FALSE
ENSG00000182004	SNRPE	T-cell group	FALSE	3143	0.0248528	FALSE		FALSE
ENSG00000056972	TRAF3IP2	T-cell group	FALSE	3144	0.0248466	FALSE		FALSE
ENSG00000130921	C12orf65	T-cell group	FALSE	3145	0.024837	FALSE		FALSE
ENSG00000132661	NXT1	T-cell group	FALSE	3146	0.0248353	FALSE		FALSE
ENSG00000122729	ACO1	T-cell group	FALSE	3147	0.0248275	FALSE		FALSE
ENSG00000110025	SNX15	T-cell group	FALSE	3148	0.024827	FALSE		FALSE
ENSG00000086200	IPO11	T-cell group	FALSE	3149	0.024827	FALSE		FALSE
ENSG00000076382	SPAG5	T-cell group	FALSE	3150	0.0248267	FALSE		FALSE
ENSG00000144369	FAM171B	T-cell group	FALSE	3151	0.0248261	FALSE		FALSE
ENSG00000166527	CLEC4D	T-cell group	FALSE	3152	0.0248209	FALSE		FALSE
ENSG00000196305	IARS1	T-cell group	FALSE	3153	0.0248185	FALSE		FALSE
ENSG00000041515	MYO16	T-cell group	FALSE	3154	0.0248113	FALSE		FALSE
ENSG00000281938	AC034228.3	T-cell group	FALSE	3155	0.0248039	FALSE		FALSE
ENSG00000171302	CANT1	T-cell group	FALSE	3156	0.0248018	TRUE	fusion	FALSE
ENSG00000225921	NOL7	T-cell group	FALSE	3157	0.0247967	FALSE		FALSE
ENSG00000164674	SYTL3	T-cell group	FALSE	3158	0.0247889	FALSE		FALSE
ENSG00000106245	BUD31	T-cell group	FALSE	3159	0.0247865	FALSE		FALSE
ENSG00000204160	ZDHHC18	T-cell group	FALSE	3160	0.0247861	FALSE		FALSE
ENSG00000069702	TGFBR3	T-cell group	FALSE	3161	0.0247847	FALSE		FALSE
ENSG00000110844	PRPF40B	T-cell group	TRUE	3162	0.0247738	TRUE		FALSE
ENSG00000138443	ABI2	T-cell group	FALSE	3163	0.0247696	FALSE		FALSE
ENSG00000139697	SBNO1	T-cell group	FALSE	3164	0.0247687	FALSE		FALSE
ENSG00000197444	OGDHL	T-cell group	FALSE	3165	0.024759	FALSE		FALSE
ENSG00000181885	CLDN7	T-cell group	FALSE	3166	0.0247564	FALSE		FALSE
ENSG00000100296	THOC5	T-cell group	FALSE	3167	0.0247524	FALSE		FALSE
ENSG00000171368	TPPP	T-cell group	FALSE	3168	0.0247482	FALSE		FALSE
ENSG00000197134	ZNF257	T-cell group	FALSE	3169	0.0247391	FALSE		FALSE
ENSG00000122691	TWIST1	T-cell group	FALSE	3170	0.0247269	FALSE		FALSE
ENSG00000204628	RACK1	T-cell group	FALSE	3171	0.0247268	FALSE		FALSE
ENSG00000114166	KAT2B	T-cell group	FALSE	3172	0.0247234	FALSE		FALSE
ENSG00000152242	C18orf25	T-cell group	FALSE	3173	0.0247225	FALSE		FALSE
ENSG00000136715	SAP130	T-cell group	FALSE	3174	0.024721	FALSE		FALSE
ENSG00000183569	SERHL2	T-cell group	FALSE	3175	0.0247127	FALSE		FALSE
ENSG00000033800	PIAS1	T-cell group	FALSE	3176	0.0246974	FALSE		FALSE
ENSG00000239713	APOBEC3G	T-cell group	FALSE	3177	0.0246957	FALSE		FALSE
ENSG00000123219	CENPK	T-cell group	FALSE	3178	0.0246957	FALSE		FALSE
ENSG00000059804	SLC2A3	T-cell group	FALSE	3179	0.0246927	FALSE		FALSE
ENSG00000198001	AC093012.1	T-cell group	FALSE	3180	0.0246867	FALSE		FALSE
ENSG00000113318	MSH3	T-cell group	FALSE	3181	0.0246787	FALSE		FALSE
ENSG00000140950	MEAK7	T-cell group	FALSE	3182	0.0246771	FALSE		FALSE
ENSG00000114796	KLHL24	T-cell group	FALSE	3183	0.0246765	FALSE		FALSE
ENSG00000160447	PKN3	T-cell group	FALSE	3184	0.0246737	FALSE		FALSE
ENSG00000124459	ZNF45	T-cell group	FALSE	3185	0.0246714	FALSE		FALSE
ENSG00000133393	FOPNL	T-cell group	FALSE	3186	0.0246684	FALSE		FALSE
ENSG00000065457	ADAT1	T-cell group	FALSE	3187	0.024667	FALSE		FALSE
ENSG00000090554	FLT3LG	T-cell group	FALSE	3188	0.0246642	FALSE		FALSE
ENSG00000159256	MORC3	T-cell group	FALSE	3189	0.024664	FALSE		FALSE
ENSG00000196214	ZNF766	T-cell group	FALSE	3190	0.0246632	FALSE		FALSE
ENSG00000142197	DOP1B	T-cell group	FALSE	3191	0.0246607	FALSE		FALSE
ENSG00000131899	LLGL1	T-cell group	FALSE	3192	0.024659	FALSE		FALSE
ENSG00000168175	MAPK1IP1L	T-cell group	FALSE	3193	0.0246533	FALSE		FALSE
ENSG00000022567	SLC45A4	T-cell group	FALSE	3194	0.0246522	FALSE		FALSE
ENSG00000213551	DNAJC9	T-cell group	FALSE	3195	0.0246516	FALSE		FALSE
ENSG00000155229	MMS19	T-cell group	FALSE	3196	0.0246492	FALSE		FALSE
ENSG00000083168	KAT6A	T-cell group	TRUE	3197	0.0246423	TRUE	oncogene, fusion	TRUE	ambiguous
ENSG00000268614	AC008878.2	T-cell group	FALSE	3198	0.0246336	FALSE		FALSE
ENSG00000065534	MYLK	T-cell group	FALSE	3199	0.0246298	FALSE		FALSE
ENSG00000184677	ZBTB40	T-cell group	FALSE	3200	0.0246293	FALSE		FALSE
ENSG00000123453	SARDH	T-cell group	FALSE	3201	0.024629	FALSE		FALSE
ENSG00000189067	LITAF	T-cell group	FALSE	3202	0.024628	FALSE		FALSE
ENSG00000070010	UFD1	T-cell group	FALSE	3203	0.024627	FALSE		FALSE
ENSG00000145088	EAF2	T-cell group	FALSE	3204	0.0246169	FALSE		FALSE
ENSG00000107614	TRDMT1	T-cell group	FALSE	3205	0.0246168	FALSE		FALSE
ENSG00000142192	APP	T-cell group	FALSE	3206	0.0246166	FALSE		FALSE
ENSG00000105221	AKT2	T-cell group	FALSE	3207	0.024614	TRUE	oncogene	FALSE
ENSG00000086015	MAST2	T-cell group	FALSE	3208	0.0246072	FALSE		FALSE
ENSG00000131016	AKAP12	T-cell group	FALSE	3209	0.0246067	FALSE		FALSE
ENSG00000185522	LMNTD2	T-cell group	FALSE	3210	0.0246001	FALSE		FALSE
ENSG00000113924	HGD	T-cell group	FALSE	3211	0.0245983	FALSE		FALSE
ENSG00000168961	LGALS9	T-cell group	FALSE	3212	0.0245954	FALSE		FALSE
ENSG00000182718	ANXA2	T-cell group	FALSE	3213	0.0245906	FALSE		FALSE
ENSG00000169871	TRIM56	T-cell group	FALSE	3214	0.0245747	FALSE		FALSE
ENSG00000111859	NEDD9	T-cell group	FALSE	3215	0.0245593	FALSE		FALSE
ENSG00000135297	MTO1	T-cell group	FALSE	3216	0.0245593	FALSE		FALSE
ENSG00000184752	NDUFA12	T-cell group	FALSE	3217	0.024559	FALSE		FALSE
ENSG00000165617	DACT1	T-cell group	FALSE	3218	0.0245516	FALSE		FALSE
ENSG00000154165	GPR15	T-cell group	FALSE	3219	0.0245507	FALSE		FALSE
ENSG00000154743	TSEN2	T-cell group	FALSE	3220	0.0245408	FALSE		FALSE
ENSG00000163738	MTHFD2L	T-cell group	FALSE	3221	0.0245362	FALSE		FALSE
ENSG00000188486	H2AX	T-cell group	FALSE	3222	0.024532	FALSE		FALSE
ENSG00000077514	POLD3	T-cell group	FALSE	3223	0.0245294	FALSE		FALSE
ENSG00000169683	LRRC45	T-cell group	FALSE	3224	0.0245293	FALSE		FALSE
ENSG00000105518	TMEM205	T-cell group	FALSE	3225	0.0245279	FALSE		FALSE
ENSG00000127914	AKAP9	T-cell group	FALSE	3226	0.0245249	TRUE	fusion	FALSE
ENSG00000129596	CDO1	T-cell group	FALSE	3227	0.0245237	FALSE		FALSE
ENSG00000138018	SELENOI	T-cell group	FALSE	3228	0.0245227	FALSE		FALSE
ENSG00000108883	EFTUD2	T-cell group	FALSE	3229	0.0245214	FALSE		TRUE	ambiguous
ENSG00000175197	DDIT3	T-cell group	FALSE	3230	0.0245128	TRUE	oncogene, fusion	FALSE
ENSG00000115652	UXS1	T-cell group	FALSE	3231	0.0245085	FALSE		FALSE
ENSG00000125520	SLC2A4RG	T-cell group	FALSE	3232	0.0245046	FALSE		FALSE
ENSG00000009413	REV3L	T-cell group	FALSE	3233	0.0244907	FALSE		FALSE
ENSG00000141646	SMAD4	T-cell group	FALSE	3234	0.024486	TRUE	TSG	TRUE	LoF
ENSG00000130545	CRB3	T-cell group	FALSE	3235	0.0244828	FALSE		FALSE
ENSG00000215749	RP13-996F3.5	T-cell group	FALSE	3236	0.0244803	FALSE		FALSE
ENSG00000173588	CEP83	T-cell group	FALSE	3237	0.0244784	FALSE		FALSE
ENSG00000107562	CXCL12	T-cell group	FALSE	3238	0.0244726	FALSE		FALSE
ENSG00000107798	LIPA	T-cell group	FALSE	3239	0.0244684	FALSE		FALSE
ENSG00000141013	GAS8	T-cell group	FALSE	3240	0.0244614	FALSE		FALSE
ENSG00000112701	SENP6	T-cell group	FALSE	3241	0.0244585	FALSE		FALSE
ENSG00000083937	CHMP2B	T-cell group	FALSE	3242	0.0244513	FALSE		FALSE
ENSG00000068028	RASSF1	T-cell group	FALSE	3243	0.0244508	FALSE		FALSE
ENSG00000113643	RARS1	T-cell group	FALSE	3244	0.0244478	FALSE		FALSE
ENSG00000205571	SMN2	T-cell group	FALSE	3245	0.024444	FALSE		FALSE
ENSG00000169059	VCX3A	T-cell group	FALSE	3246	0.0244406	FALSE		FALSE
ENSG00000104738	MCM4	T-cell group	FALSE	3247	0.0244367	FALSE		FALSE
ENSG00000080854	IGSF9B	T-cell group	FALSE	3248	0.0244337	FALSE		FALSE
ENSG00000105402	NAPA	T-cell group	FALSE	3249	0.0244332	FALSE		FALSE
ENSG00000162664	ZNF326	T-cell group	FALSE	3250	0.0244308	FALSE		FALSE
ENSG00000270757	HSPE1-MOB4	T-cell group	FALSE	3251	0.0244281	FALSE		FALSE
ENSG00000164163	ABCE1	T-cell group	FALSE	3252	0.0244274	FALSE		FALSE
ENSG00000035681	NSMAF	T-cell group	FALSE	3253	0.0244213	FALSE		FALSE
ENSG00000204472	AIF1	T-cell group	FALSE	3254	0.0244199	FALSE		FALSE
ENSG00000167257	RNF214	T-cell group	FALSE	3255	0.0244141	FALSE		FALSE
ENSG00000178053	MLF1	T-cell group	TRUE	3256	0.0244115	TRUE	TSG, fusion	FALSE
ENSG00000103495	MAZ	T-cell group	FALSE	3257	0.0243994	FALSE		FALSE
ENSG00000156958	GALK2	T-cell group	FALSE	3258	0.0243991	FALSE		FALSE
ENSG00000110906	KCTD10	T-cell group	FALSE	3259	0.0243971	FALSE		FALSE
ENSG00000261609	GAN	T-cell group	FALSE	3260	0.0243865	FALSE		FALSE
ENSG00000159111	MRPL10	T-cell group	FALSE	3261	0.0243831	FALSE		FALSE
ENSG00000198087	CD2AP	T-cell group	FALSE	3262	0.0243818	FALSE		FALSE
ENSG00000167792	NDUFV1	T-cell group	FALSE	3263	0.0243724	FALSE		FALSE
ENSG00000166825	ANPEP	T-cell group	FALSE	3264	0.0243681	FALSE		FALSE
ENSG00000106290	TAF6	T-cell group	FALSE	3265	0.0243592	FALSE		FALSE
ENSG00000159164	SV2A	T-cell group	FALSE	3266	0.0243579	FALSE		FALSE
ENSG00000176986	SEC24C	T-cell group	FALSE	3267	0.024351	FALSE		FALSE
ENSG00000035862	TIMP2	T-cell group	FALSE	3268	0.0243468	FALSE		FALSE
ENSG00000100219	XBP1	T-cell group	FALSE	3269	0.024336	FALSE		FALSE
ENSG00000146282	RARS2	T-cell group	FALSE	3270	0.024332	FALSE		FALSE
ENSG00000127334	DYRK2	T-cell group	FALSE	3271	0.0243291	FALSE		FALSE
ENSG00000275700	AATF	T-cell group	FALSE	3272	0.0243271	FALSE		FALSE
ENSG00000166887	VPS39	T-cell group	FALSE	3273	0.0243252	FALSE		FALSE
ENSG00000073969	NSF	T-cell group	FALSE	3274	0.0243234	FALSE		FALSE
ENSG00000106665	CLIP2	T-cell group	FALSE	3275	0.0243155	FALSE		FALSE
ENSG00000125505	MBOAT7	T-cell group	FALSE	3276	0.0243149	FALSE		FALSE
ENSG00000168781	PPIP5K1	T-cell group	FALSE	3277	0.0243098	FALSE		FALSE
ENSG00000131152	AC010531.1	T-cell group	FALSE	3278	0.0243094	FALSE		FALSE
ENSG00000148834	GSTO1	T-cell group	FALSE	3279	0.0243076	FALSE		FALSE
ENSG00000060762	MPC1	T-cell group	FALSE	3280	0.0243074	FALSE		FALSE
ENSG00000196700	ZNF512B	T-cell group	FALSE	3281	0.0243044	FALSE		FALSE
ENSG00000115902	SLC1A4	T-cell group	FALSE	3282	0.0243043	FALSE		FALSE
ENSG00000249773	AC092647.5	T-cell group	FALSE	3283	0.024304	FALSE		FALSE
ENSG00000139197	PEX5	T-cell group	FALSE	3284	0.0243003	FALSE		FALSE
ENSG00000124275	MTRR	T-cell group	FALSE	3285	0.0242858	FALSE		FALSE
ENSG00000060718	COL11A1	T-cell group	FALSE	3286	0.0242857	FALSE		FALSE
ENSG00000139531	SUOX	T-cell group	FALSE	3287	0.0242788	FALSE		FALSE
ENSG00000065970	FOXJ2	T-cell group	FALSE	3288	0.0242765	FALSE		FALSE
ENSG00000135821	GLUL	T-cell group	FALSE	3289	0.0242685	FALSE		FALSE
ENSG00000020181	ADGRA2	T-cell group	FALSE	3290	0.0242679	FALSE		FALSE
ENSG00000108389	MTMR4	T-cell group	FALSE	3291	0.024265	FALSE		FALSE
ENSG00000008516	MMP25	T-cell group	FALSE	3292	0.024263	FALSE		FALSE
ENSG00000173039	RELA	T-cell group	FALSE	3293	0.0242611	FALSE		TRUE	Act
ENSG00000152454	AC010326.1	T-cell group	FALSE	3294	0.024261	FALSE		FALSE
ENSG00000265590	C21orf59-TCP10L	T-cell group	FALSE	3295	0.0242481	FALSE		FALSE
ENSG00000196588	MRTFA	T-cell group	TRUE	3296	0.0242438	TRUE	oncogene, TSG, fusion	FALSE
ENSG00000167700	MFSD3	T-cell group	FALSE	3297	0.0242429	FALSE		FALSE
ENSG00000074201	CLNS1A	T-cell group	FALSE	3298	0.0242394	FALSE		FALSE
ENSG00000133243	BTBD2	T-cell group	FALSE	3299	0.0242308	FALSE		FALSE
ENSG00000143365	RORC	T-cell group	FALSE	3300	0.0242306	FALSE		FALSE
ENSG00000197721	CR1L	T-cell group	FALSE	3301	0.0242278	FALSE		FALSE
ENSG00000196189	SEMA4A	T-cell group	FALSE	3302	0.0242274	FALSE		FALSE
ENSG00000160271	RALGDS	T-cell group	TRUE	3303	0.0242272	TRUE	fusion	TRUE	Act
ENSG00000198805	PNP	T-cell group	FALSE	3304	0.0242268	FALSE		FALSE
ENSG00000137962	ARHGAP29	T-cell group	FALSE	3305	0.0242229	FALSE		FALSE
ENSG00000145687	SSBP2	T-cell group	FALSE	3306	0.0242187	FALSE		FALSE
ENSG00000112249	ASCC3	T-cell group	FALSE	3307	0.0242062	FALSE		FALSE
ENSG00000268172	AL590452.1	T-cell group	FALSE	3308	0.0242011	FALSE		FALSE
ENSG00000124496	TRERF1	T-cell group	FALSE	3309	0.0241979	FALSE		FALSE
ENSG00000174600	CMKLR1	T-cell group	FALSE	3310	0.0241975	FALSE		FALSE
ENSG00000184903	IMMP2L	T-cell group	FALSE	3311	0.0241965	FALSE		FALSE
ENSG00000104897	SF3A2	T-cell group	FALSE	3312	0.0241961	FALSE		FALSE
ENSG00000111801	BTN3A3	T-cell group	FALSE	3313	0.0241943	FALSE		FALSE
ENSG00000177854	TMEM187	T-cell group	FALSE	3314	0.0241882	FALSE		FALSE
ENSG00000014257	ACPP	T-cell group	FALSE	3315	0.0241855	FALSE		FALSE
ENSG00000203667	COX20	T-cell group	FALSE	3316	0.024183	FALSE		FALSE
ENSG00000133020	MYH8	T-cell group	FALSE	3317	0.0241736	FALSE		FALSE
ENSG00000100138	SNU13	T-cell group	FALSE	3318	0.0241634	FALSE		FALSE
ENSG00000153395	LPCAT1	T-cell group	FALSE	3319	0.0241593	FALSE		FALSE
ENSG00000124784	RIOK1	T-cell group	FALSE	3320	0.0241546	FALSE		FALSE
ENSG00000204248	COL11A2	T-cell group	FALSE	3321	0.0241545	FALSE		FALSE
ENSG00000131584	ACAP3	T-cell group	FALSE	3322	0.0241531	FALSE		FALSE
ENSG00000116898	MRPS15	T-cell group	FALSE	3323	0.0241529	FALSE		FALSE
ENSG00000070159	PTPN3	T-cell group	FALSE	3324	0.0241482	FALSE		FALSE
ENSG00000204386	NEU1	T-cell group	FALSE	3325	0.0241464	FALSE		FALSE
ENSG00000159388	BTG2	T-cell group	TRUE	3326	0.0241354	TRUE	TSG	FALSE
ENSG00000185504	FAAP100	T-cell group	FALSE	3327	0.024133	FALSE		FALSE
ENSG00000284989	AL451062.4	T-cell group	FALSE	3328	0.0241241	FALSE		FALSE
ENSG00000051108	HERPUD1	T-cell group	FALSE	3329	0.0241208	TRUE	fusion	FALSE
ENSG00000233927	RPS28	T-cell group	FALSE	3330	0.0241195	FALSE		FALSE
ENSG00000132002	DNAJB1	T-cell group	FALSE	3331	0.0241152	TRUE	fusion	TRUE	LoF
ENSG00000180346	TIGD2	T-cell group	FALSE	3332	0.0241075	FALSE		FALSE
ENSG00000122952	ZWINT	T-cell group	FALSE	3333	0.0241037	FALSE		FALSE
ENSG00000138035	PNPT1	T-cell group	FALSE	3334	0.0241021	FALSE		FALSE
ENSG00000100714	MTHFD1	T-cell group	FALSE	3334	0.0241021	FALSE		FALSE
ENSG00000100418	DESI1	T-cell group	FALSE	3336	0.0240967	FALSE		FALSE
ENSG00000206190	ATP10A	T-cell group	FALSE	3337	0.0240852	FALSE		FALSE
ENSG00000101457	DNTTIP1	T-cell group	FALSE	3338	0.0240832	FALSE		FALSE
ENSG00000140105	WARS1	T-cell group	FALSE	3339	0.0240805	FALSE		FALSE
ENSG00000181036	FCRL6	T-cell group	FALSE	3340	0.0240757	FALSE		FALSE
ENSG00000071462	BUD23	T-cell group	FALSE	3341	0.0240689	FALSE		FALSE
ENSG00000284431	AL022238.4	T-cell group	FALSE	3342	0.0240583	FALSE		FALSE
ENSG00000080200	CRYBG3	T-cell group	FALSE	3343	0.0240571	FALSE		FALSE
ENSG00000074181	NOTCH3	T-cell group	FALSE	3344	0.0240399	FALSE		FALSE
ENSG00000129824	RPS4Y1	T-cell group	FALSE	3345	0.0240367	FALSE		FALSE
ENSG00000139163	ETNK1	T-cell group	TRUE	3346	0.0240346	TRUE	TSG	FALSE
ENSG00000273559	CWC25	T-cell group	FALSE	3347	0.0240344	FALSE		FALSE
ENSG00000137880	GCHFR	T-cell group	FALSE	3348	0.0240321	FALSE		FALSE
ENSG00000177728	TMEM94	T-cell group	FALSE	3349	0.0240311	FALSE		FALSE
ENSG00000142634	EFHD2	T-cell group	FALSE	3350	0.0240311	FALSE		FALSE
ENSG00000197006	METTL9	T-cell group	FALSE	3351	0.024024	FALSE		FALSE
ENSG00000137968	SLC44A5	T-cell group	FALSE	3352	0.0240089	FALSE		FALSE
ENSG00000140577	CRTC3	T-cell group	FALSE	3353	0.0239995	TRUE	fusion	FALSE
ENSG00000108828	VAT1	T-cell group	FALSE	3354	0.0239977	FALSE		FALSE
ENSG00000174238	PITPNA	T-cell group	FALSE	3355	0.0239954	FALSE		FALSE
ENSG00000110697	PITPNM1	T-cell group	FALSE	3356	0.0239935	FALSE		FALSE
ENSG00000074416	MGLL	T-cell group	FALSE	3357	0.0239912	FALSE		FALSE
ENSG00000123240	OPTN	T-cell group	FALSE	3358	0.0239868	FALSE		FALSE
ENSG00000145604	SKP2	T-cell group	FALSE	3359	0.0239865	FALSE		FALSE
ENSG00000092853	CLSPN	T-cell group	FALSE	3360	0.0239864	FALSE		FALSE
ENSG00000163808	KIF15	T-cell group	FALSE	3361	0.023986	FALSE		FALSE
ENSG00000140488	CELF6	T-cell group	FALSE	3362	0.0239856	FALSE		FALSE
ENSG00000152942	RAD17	T-cell group	TRUE	3363	0.0239821	TRUE	TSG	FALSE
ENSG00000143363	PRUNE1	T-cell group	FALSE	3364	0.0239787	FALSE		FALSE
ENSG00000204427	ABHD16A	T-cell group	FALSE	3365	0.023972	FALSE		FALSE
ENSG00000174437	ATP2A2	T-cell group	FALSE	3366	0.0239715	FALSE		FALSE
ENSG00000145569	OTULINL	T-cell group	FALSE	3367	0.0239704	FALSE		FALSE
ENSG00000214087	ARL16	T-cell group	FALSE	3368	0.0239646	FALSE		FALSE
ENSG00000163558	PRKCI	T-cell group	FALSE	3369	0.0239621	FALSE		FALSE
ENSG00000104679	R3HCC1	T-cell group	FALSE	3370	0.023962	FALSE		FALSE
ENSG00000122359	ANXA11	T-cell group	FALSE	3371	0.0239614	FALSE		FALSE
ENSG00000147601	TERF1	T-cell group	FALSE	3372	0.0239594	FALSE		FALSE
ENSG00000164211	STARD4	T-cell group	FALSE	3373	0.023947	FALSE		FALSE
ENSG00000165312	OTUD1	T-cell group	FALSE	3374	0.0239437	FALSE		FALSE
ENSG00000186187	ZNRF1	T-cell group	FALSE	3375	0.0239369	FALSE		FALSE
ENSG00000197774	EME2	T-cell group	FALSE	3376	0.0239276	FALSE		FALSE
ENSG00000013374	NUB1	T-cell group	FALSE	3377	0.0239244	FALSE		FALSE
ENSG00000115523	GNLY	T-cell group	FALSE	3378	0.0239186	FALSE		FALSE
ENSG00000175376	EIF1AD	T-cell group	FALSE	3379	0.0239174	FALSE		FALSE
ENSG00000006634	DBF4	T-cell group	FALSE	3380	0.0239139	FALSE		FALSE
ENSG00000179750	APOBEC3B	T-cell group	FALSE	3381	0.0239124	TRUE	oncogene, TSG	FALSE
ENSG00000140320	BAHD1	T-cell group	FALSE	3382	0.0239034	FALSE		FALSE
ENSG00000088986	DYNLL1	T-cell group	FALSE	3383	0.0239032	FALSE		FALSE
ENSG00000255526	NEDD8-MDP1	T-cell group	FALSE	3384	0.0239018	FALSE		FALSE
ENSG00000100731	PCNX1	T-cell group	FALSE	3385	0.0238998	FALSE		FALSE
ENSG00000111640	GAPDH	T-cell group	FALSE	3386	0.0238991	FALSE		FALSE
ENSG00000105483	CARD8	T-cell group	FALSE	3387	0.023889	FALSE		FALSE
ENSG00000105750	ZNF85	T-cell group	FALSE	3388	0.0238887	FALSE		FALSE
ENSG00000089775	ZBTB25	T-cell group	FALSE	3389	0.0238825	FALSE		FALSE
ENSG00000174080	CTSF	T-cell group	FALSE	3390	0.0238815	FALSE		FALSE
ENSG00000169919	GUSB	T-cell group	FALSE	3391	0.0238804	FALSE		FALSE
ENSG00000139278	GLIPR1	T-cell group	FALSE	3392	0.0238657	FALSE		FALSE
ENSG00000133574	GIMAP4	T-cell group	FALSE	3393	0.0238544	FALSE		FALSE
ENSG00000125304	TM9SF2	T-cell group	FALSE	3394	0.0238529	FALSE		FALSE
ENSG00000167566	NCKAP5L	T-cell group	FALSE	3395	0.0238512	FALSE		FALSE
ENSG00000118007	STAG1	T-cell group	TRUE	3396	0.0238476	TRUE	TSG	FALSE
ENSG00000144827	ABHD10	T-cell group	FALSE	3397	0.023847	FALSE		FALSE
ENSG00000166128	RAB8B	T-cell group	FALSE	3398	0.0238434	FALSE		FALSE
ENSG00000179348	GATA2	T-cell group	TRUE	3399	0.0238401	TRUE	oncogene	TRUE	Act
ENSG00000117118	SDHB	T-cell group	FALSE	3400	0.0238338	TRUE	TSG	FALSE
ENSG00000171522	PTGER4	T-cell group	FALSE	3401	0.0238323	FALSE		FALSE
ENSG00000085449	WDFY1	T-cell group	FALSE	3402	0.0238302	FALSE		FALSE
ENSG00000116406	EDEM3	T-cell group	FALSE	3403	0.0238291	FALSE		FALSE
ENSG00000163374	YY1AP1	T-cell group	FALSE	3404	0.0238267	FALSE		FALSE
ENSG00000165102	HGSNAT	T-cell group	FALSE	3405	0.0238265	FALSE		FALSE
ENSG00000141101	NOB1	T-cell group	FALSE	3406	0.0238239	FALSE		FALSE
ENSG00000203879	GDI1	T-cell group	FALSE	3407	0.0238236	FALSE		FALSE
ENSG00000104774	MAN2B1	T-cell group	FALSE	3408	0.0238208	FALSE		FALSE
ENSG00000286905	AC108488.2	T-cell group	FALSE	3409	0.02382	FALSE		FALSE
ENSG00000108106	UBE2S	T-cell group	FALSE	3410	0.0238185	FALSE		FALSE
ENSG00000188626	GOLGA8M	T-cell group	FALSE	3411	0.0238065	FALSE		FALSE
ENSG00000221914	PPP2R2A	T-cell group	FALSE	3412	0.0238044	FALSE		FALSE
ENSG00000198160	MIER1	T-cell group	FALSE	3413	0.0238008	FALSE		FALSE
ENSG00000115085	ZAP70	T-cell group	FALSE	3414	0.0237983	FALSE		FALSE
ENSG00000118655	DCLRE1B	T-cell group	FALSE	3415	0.0237982	FALSE		FALSE
ENSG00000198478	SH3BGRL2	T-cell group	FALSE	3416	0.0237958	FALSE		FALSE
ENSG00000137312	FLOT1	T-cell group	FALSE	3417	0.0237902	FALSE		FALSE
ENSG00000134308	YWHAQ	T-cell group	FALSE	3418	0.02378	FALSE		FALSE
ENSG00000115762	PLEKHB2	T-cell group	FALSE	3419	0.0237766	FALSE		FALSE
ENSG00000160294	MCM3AP	T-cell group	FALSE	3420	0.0237695	FALSE		TRUE	ambiguous
ENSG00000168522	FNTA	T-cell group	FALSE	3421	0.0237683	FALSE		FALSE
ENSG00000105223	PLD3	T-cell group	FALSE	3422	0.0237648	FALSE		FALSE
ENSG00000204482	LST1	T-cell group	FALSE	3423	0.0237628	FALSE		FALSE
ENSG00000124207	CSE1L	T-cell group	FALSE	3424	0.0237625	FALSE		FALSE
ENSG00000159267	HLCS	T-cell group	FALSE	3425	0.0237621	FALSE		FALSE
ENSG00000115525	ST3GAL5	T-cell group	FALSE	3426	0.0237559	FALSE		FALSE
ENSG00000204410	MSH5	T-cell group	FALSE	3427	0.0237538	FALSE		FALSE
ENSG00000130940	CASZ1	T-cell group	FALSE	3428	0.0237482	FALSE		TRUE	LoF
ENSG00000213995	NAXD	T-cell group	FALSE	3429	0.0237472	FALSE		FALSE
ENSG00000119537	KDSR	T-cell group	TRUE	3430	0.0237434	TRUE	fusion	FALSE
ENSG00000092094	OSGEP	T-cell group	FALSE	3431	0.0237427	FALSE		FALSE
ENSG00000113522	RAD50	T-cell group	FALSE	3432	0.0237409	FALSE		FALSE
ENSG00000155957	TMBIM4	T-cell group	FALSE	3433	0.0237365	FALSE		FALSE
ENSG00000134779	TPGS2	T-cell group	FALSE	3434	0.0237342	FALSE		FALSE
ENSG00000151239	TWF1	T-cell group	FALSE	3435	0.023732	FALSE		FALSE
ENSG00000136003	ISCU	T-cell group	FALSE	3436	0.0237233	FALSE		FALSE
ENSG00000144214	LYG1	T-cell group	FALSE	3437	0.0237106	FALSE		FALSE
ENSG00000115875	SRSF7	T-cell group	FALSE	3438	0.0237075	FALSE		FALSE
ENSG00000166224	SGPL1	T-cell group	FALSE	3439	0.0237075	FALSE		FALSE
ENSG00000204116	CHIC1	T-cell group	FALSE	3440	0.0237016	FALSE		FALSE
ENSG00000177200	CHD9	T-cell group	FALSE	3441	0.0236979	FALSE		FALSE
ENSG00000162882	HAAO	T-cell group	FALSE	3442	0.0236973	FALSE		FALSE
ENSG00000159459	UBR1	T-cell group	FALSE	3443	0.0236953	FALSE		FALSE
ENSG00000107745	MICU1	T-cell group	FALSE	3444	0.0236904	FALSE		FALSE
ENSG00000089693	MLF2	T-cell group	FALSE	3445	0.0236892	FALSE		FALSE
ENSG00000100243	CYB5R3	T-cell group	FALSE	3446	0.023688	FALSE		FALSE
ENSG00000124214	STAU1	T-cell group	FALSE	3447	0.0236873	FALSE		FALSE
ENSG00000108819	PPP1R9B	T-cell group	FALSE	3448	0.0236866	FALSE		FALSE
ENSG00000103043	VAC14	T-cell group	FALSE	3449	0.0236834	FALSE		FALSE
ENSG00000279116	OR8D2	T-cell group	FALSE	3450	0.0236791	FALSE		FALSE
ENSG00000160285	LSS	T-cell group	FALSE	3451	0.0236703	FALSE		FALSE
ENSG00000160783	PMF1	T-cell group	FALSE	3452	0.0236666	FALSE		FALSE
ENSG00000196757	ZNF700	T-cell group	FALSE	3453	0.0236663	FALSE		FALSE
ENSG00000285476	AC139491.7	T-cell group	FALSE	3454	0.0236644	FALSE		FALSE
ENSG00000198952	SMG5	T-cell group	FALSE	3455	0.0236589	FALSE		FALSE
ENSG00000145715	RASA1	T-cell group	FALSE	3456	0.0236562	FALSE		TRUE	LoF
ENSG00000228144	AC078927.1	T-cell group	FALSE	3457	0.0236554	FALSE		FALSE
ENSG00000196199	MPHOSPH8	T-cell group	FALSE	3458	0.0236553	FALSE		FALSE
ENSG00000118894	EEF2KMT	T-cell group	FALSE	3459	0.0236488	FALSE		FALSE
ENSG00000107447	DNTT	T-cell group	FALSE	3460	0.0236479	FALSE		FALSE
ENSG00000111641	NOP2	T-cell group	FALSE	3461	0.0236464	FALSE		FALSE
ENSG00000151151	IPMK	T-cell group	FALSE	3462	0.0236451	FALSE		FALSE
ENSG00000157020	SEC13	T-cell group	FALSE	3463	0.0236442	FALSE		FALSE
ENSG00000068654	POLR1A	T-cell group	FALSE	3464	0.023643	FALSE		FALSE
ENSG00000146223	RPL7L1	T-cell group	FALSE	3465	0.0236336	FALSE		FALSE
ENSG00000165650	PDZD8	T-cell group	FALSE	3466	0.0236336	FALSE		FALSE
ENSG00000167986	DDB1	T-cell group	FALSE	3467	0.0236198	FALSE		FALSE
ENSG00000188786	MTF1	T-cell group	FALSE	3468	0.0236146	FALSE		FALSE
ENSG00000139053	PDE6H	T-cell group	FALSE	3469	0.0236097	FALSE		FALSE
ENSG00000182247	UBE2E2	T-cell group	FALSE	3470	0.0236078	FALSE		FALSE
ENSG00000204217	BMPR2	T-cell group	FALSE	3471	0.0236059	FALSE		TRUE	LoF
ENSG00000260916	CCPG1	T-cell group	FALSE	3472	0.0236047	FALSE		FALSE
ENSG00000160633	SAFB	T-cell group	FALSE	3473	0.0235929	FALSE		FALSE
ENSG00000138629	UBL7	T-cell group	FALSE	3474	0.0235922	FALSE		FALSE
ENSG00000133962	CATSPERB	T-cell group	FALSE	3475	0.0235913	FALSE		FALSE
ENSG00000206562	METTL6	T-cell group	FALSE	3476	0.0235895	FALSE		FALSE
ENSG00000175198	PCCA	T-cell group	FALSE	3477	0.0235876	FALSE		FALSE
ENSG00000123444	KBTBD4	T-cell group	FALSE	3478	0.023577	FALSE		FALSE
ENSG00000140299	BNIP2	T-cell group	FALSE	3479	0.0235661	FALSE		FALSE
ENSG00000165699	TSC1	T-cell group	FALSE	3480	0.0235654	TRUE	TSG	TRUE	LoF
ENSG00000102225	CDK16	T-cell group	FALSE	3481	0.0235645	FALSE		FALSE
ENSG00000100101	Z83844.1	T-cell group	FALSE	3482	0.0235612	FALSE		FALSE
ENSG00000115091	ACTR3	T-cell group	FALSE	3483	0.0235588	FALSE		FALSE
ENSG00000060688	SNRNP40	T-cell group	FALSE	3484	0.0235528	FALSE		FALSE
ENSG00000196460	RFX8	T-cell group	FALSE	3485	0.0235467	FALSE		FALSE
ENSG00000197265	GTF2E2	T-cell group	FALSE	3486	0.0235455	FALSE		FALSE
ENSG00000139890	REM2	T-cell group	FALSE	3487	0.0235441	FALSE		FALSE
ENSG00000130935	NOL11	T-cell group	FALSE	3488	0.0235413	FALSE		FALSE
ENSG00000105808	RASA4	T-cell group	FALSE	3489	0.0235381	FALSE		FALSE
ENSG00000158850	B4GALT3	T-cell group	FALSE	3490	0.0235355	FALSE		FALSE
ENSG00000183137	CEP57L1	T-cell group	FALSE	3491	0.0235255	FALSE		FALSE
ENSG00000152620	NADK2	T-cell group	FALSE	3492	0.0235236	FALSE		FALSE
ENSG00000070526	ST6GALNAC1	T-cell group	FALSE	3493	0.0235229	FALSE		FALSE
ENSG00000286132	AC022415.3	T-cell group	FALSE	3494	0.0235134	FALSE		FALSE
ENSG00000163220	S100A9	T-cell group	FALSE	3495	0.0235098	FALSE		FALSE
ENSG00000170248	PDCD6IP	T-cell group	FALSE	3496	0.0235094	FALSE		FALSE
ENSG00000105519	CAPS	T-cell group	FALSE	3497	0.0235084	FALSE		FALSE
ENSG00000111364	DDX55	T-cell group	FALSE	3498	0.0235042	FALSE		FALSE
ENSG00000274286	ADRA2B	T-cell group	FALSE	3499	0.0235038	FALSE		FALSE
ENSG00000174177	CTU2	T-cell group	FALSE	3500	0.023503	FALSE		FALSE
ENSG00000138376	BARD1	T-cell group	FALSE	3501	0.0234995	TRUE	TSG	FALSE
ENSG00000273025	AC009690.3	T-cell group	FALSE	3502	0.0234944	FALSE		FALSE
ENSG00000163346	PBXIP1	T-cell group	FALSE	3503	0.023494	FALSE		FALSE
ENSG00000205542	TMSB4X	T-cell group	TRUE	3504	0.0234884	TRUE	oncogene	FALSE
ENSG00000163510	CWC22	T-cell group	FALSE	3505	0.0234873	FALSE		FALSE
ENSG00000126458	RRAS	T-cell group	FALSE	3506	0.0234862	FALSE		FALSE
ENSG00000196465	MYL6B	T-cell group	FALSE	3507	0.0234826	FALSE		FALSE
ENSG00000100304	TTLL12	T-cell group	FALSE	3508	0.0234814	FALSE		FALSE
ENSG00000143224	PPOX	T-cell group	FALSE	3509	0.0234809	FALSE		FALSE
ENSG00000136682	CBWD2	T-cell group	FALSE	3510	0.0234794	FALSE		FALSE
ENSG00000010610	CD4	T-cell group	FALSE	3511	0.0234783	FALSE		FALSE
ENSG00000107672	NSMCE4A	T-cell group	FALSE	3512	0.0234737	FALSE		FALSE
ENSG00000196873	CBWD3	T-cell group	FALSE	3513	0.0234661	FALSE		FALSE
ENSG00000148331	ASB6	T-cell group	FALSE	3514	0.0234626	FALSE		FALSE
ENSG00000156011	PSD3	T-cell group	FALSE	3515	0.0234554	FALSE		FALSE
ENSG00000156804	FBXO32	T-cell group	FALSE	3516	0.0234544	FALSE		FALSE
ENSG00000266094	RASSF5	T-cell group	FALSE	3517	0.0234543	FALSE		FALSE
ENSG00000185475	TMEM179B	T-cell group	FALSE	3518	0.0234513	FALSE		FALSE
ENSG00000171530	TBCA	T-cell group	FALSE	3519	0.0234508	FALSE		FALSE
ENSG00000163535	SGO2	T-cell group	FALSE	3520	0.02345	FALSE		FALSE
ENSG00000136021	SCYL2	T-cell group	FALSE	3521	0.0234415	FALSE		FALSE
ENSG00000145287	PLAC8	T-cell group	FALSE	3522	0.023441	FALSE		FALSE
ENSG00000144136	SLC20A1	T-cell group	FALSE	3523	0.0234406	FALSE		FALSE
ENSG00000068976	PYGM	T-cell group	FALSE	3524	0.0234397	FALSE		FALSE
ENSG00000113851	CRBN	T-cell group	FALSE	3525	0.0234394	FALSE		FALSE
ENSG00000100979	PLTP	T-cell group	FALSE	3526	0.0234328	FALSE		FALSE
ENSG00000101343	CRNKL1	T-cell group	FALSE	3527	0.0234238	TRUE		TRUE	Act
ENSG00000143198	MGST3	T-cell group	FALSE	3528	0.0234208	FALSE		FALSE
ENSG00000126464	PRR12	T-cell group	FALSE	3529	0.0234093	FALSE		FALSE
ENSG00000198276	UCKL1	T-cell group	FALSE	3530	0.0234062	FALSE		FALSE
ENSG00000165195	PIGA	T-cell group	TRUE	3531	0.0234054	FALSE		FALSE
ENSG00000143851	PTPN7	T-cell group	FALSE	3532	0.0233997	FALSE		FALSE
ENSG00000256797	KLRF2	T-cell group	FALSE	3533	0.0233969	FALSE		FALSE
ENSG00000141506	PIK3R5	T-cell group	FALSE	3534	0.0233931	FALSE		FALSE
ENSG00000161010	MRNIP	T-cell group	FALSE	3535	0.0233873	FALSE		FALSE
ENSG00000087095	NLK	T-cell group	FALSE	3536	0.0233823	FALSE		FALSE
ENSG00000170088	TMEM192	T-cell group	FALSE	3537	0.0233772	FALSE		FALSE
ENSG00000112305	SMAP1	T-cell group	FALSE	3538	0.0233767	FALSE		FALSE
ENSG00000198382	UVRAG	T-cell group	FALSE	3539	0.0233762	FALSE		FALSE
ENSG00000049167	ERCC8	T-cell group	FALSE	3540	0.0233718	FALSE		FALSE
ENSG00000197530	MIB2	T-cell group	FALSE	3541	0.0233613	FALSE		FALSE
ENSG00000128591	FLNC	T-cell group	FALSE	3542	0.0233556	FALSE		FALSE
ENSG00000132341	RAN	T-cell group	FALSE	3543	0.0233549	FALSE		FALSE
ENSG00000170801	HTRA3	T-cell group	FALSE	3544	0.0233466	FALSE		FALSE
ENSG00000146858	ZC3HAV1L	T-cell group	FALSE	3545	0.0233448	FALSE		FALSE
ENSG00000065154	OAT	T-cell group	FALSE	3546	0.0233409	FALSE		FALSE
ENSG00000091732	ZC3HC1	T-cell group	FALSE	3547	0.0233332	FALSE		FALSE
ENSG00000180787	ZFP3	T-cell group	FALSE	3548	0.0233318	FALSE		FALSE
ENSG00000165349	SLC7A3	T-cell group	FALSE	3549	0.0233266	FALSE		FALSE
ENSG00000070190	DAPP1	T-cell group	FALSE	3550	0.0233252	FALSE		FALSE
ENSG00000262660	AC139530.2	T-cell group	FALSE	3551	0.0233138	FALSE		FALSE
ENSG00000169750	RAC3	T-cell group	FALSE	3552	0.0233111	FALSE		FALSE
ENSG00000149179	C11orf49	T-cell group	FALSE	3553	0.0233094	FALSE		FALSE
ENSG00000074603	DPP8	T-cell group	FALSE	3554	0.0233088	FALSE		FALSE
ENSG00000103351	CLUAP1	T-cell group	FALSE	3555	0.0233058	FALSE		FALSE
ENSG00000164532	TBX20	T-cell group	FALSE	3556	0.0233031	FALSE		FALSE
ENSG00000181135	ZNF707	T-cell group	FALSE	3557	0.0232984	FALSE		FALSE
ENSG00000107201	DDX58	T-cell group	FALSE	3558	0.0232956	FALSE		FALSE
ENSG00000054611	TBC1D22A	T-cell group	FALSE	3559	0.0232916	FALSE		FALSE
ENSG00000188690	UROS	T-cell group	FALSE	3560	0.0232862	FALSE		FALSE
ENSG00000164180	TMEM161B	T-cell group	FALSE	3561	0.0232846	FALSE		FALSE
ENSG00000095380	NANS	T-cell group	FALSE	3562	0.0232825	FALSE		FALSE
ENSG00000120910	PPP3CC	T-cell group	FALSE	3563	0.0232806	FALSE		FALSE
ENSG00000117091	CD48	T-cell group	FALSE	3564	0.0232794	FALSE		FALSE
ENSG00000151876	FBXO4	T-cell group	FALSE	3565	0.0232793	FALSE		FALSE
ENSG00000078687	TNRC6C	T-cell group	FALSE	3566	0.0232788	FALSE		FALSE
ENSG00000165996	HACD1	T-cell group	FALSE	3567	0.0232788	FALSE		FALSE
ENSG00000143337	TOR1AIP1	T-cell group	FALSE	3568	0.0232777	FALSE		FALSE
ENSG00000124541	RRP36	T-cell group	FALSE	3569	0.0232747	FALSE		FALSE
ENSG00000164822	DEFA6	T-cell group	FALSE	3570	0.0232724	FALSE		FALSE
ENSG00000182585	EPGN	T-cell group	FALSE	3571	0.0232699	FALSE		FALSE
ENSG00000110172	CHORDC1	T-cell group	FALSE	3572	0.0232579	FALSE		FALSE
ENSG00000089639	GMIP	T-cell group	FALSE	3573	0.0232461	FALSE		FALSE
ENSG00000149781	FERMT3	T-cell group	FALSE	3574	0.0232444	FALSE		FALSE
ENSG00000166225	FRS2	T-cell group	FALSE	3575	0.0232418	FALSE		FALSE
ENSG00000197256	KANK2	T-cell group	FALSE	3576	0.0232385	FALSE		FALSE
ENSG00000187122	SLIT1	T-cell group	FALSE	3577	0.0232381	FALSE		FALSE
ENSG00000188321	ZNF559	T-cell group	FALSE	3578	0.0232307	FALSE		FALSE
ENSG00000066926	FECH	T-cell group	FALSE	3579	0.0232226	FALSE		FALSE
ENSG00000163554	SPTA1	T-cell group	FALSE	3580	0.0232225	FALSE		FALSE
ENSG00000013810	TACC3	T-cell group	FALSE	3581	0.0232206	FALSE		FALSE
ENSG00000118922	KLF12	T-cell group	FALSE	3582	0.0232075	FALSE		FALSE
ENSG00000114757	PEX5L	T-cell group	FALSE	3583	0.0232031	FALSE		FALSE
ENSG00000168062	BATF2	T-cell group	FALSE	3584	0.0232029	FALSE		FALSE
ENSG00000175471	MCTP1	T-cell group	FALSE	3585	0.023199	FALSE		FALSE
ENSG00000198612	COPS8	T-cell group	FALSE	3586	0.0231982	FALSE		FALSE
ENSG00000158092	NCK1	T-cell group	FALSE	3587	0.0231958	FALSE		FALSE
ENSG00000174799	CEP135	T-cell group	FALSE	3588	0.0231937	FALSE		FALSE
ENSG00000182054	IDH2	T-cell group	TRUE	3589	0.0231925	TRUE	oncogene	TRUE	Act
ENSG00000256229	ZNF486	T-cell group	FALSE	3590	0.0231851	FALSE		FALSE
ENSG00000196743	GM2A	T-cell group	FALSE	3591	0.0231849	FALSE		FALSE
ENSG00000137802	MAPKBP1	T-cell group	FALSE	3592	0.0231841	FALSE		FALSE
ENSG00000083857	FAT1	T-cell group	TRUE	3593	0.0231716	TRUE	TSG	TRUE	LoF
ENSG00000114503	NCBP2	T-cell group	FALSE	3594	0.0231689	FALSE		FALSE
ENSG00000102678	FGF9	T-cell group	FALSE	3595	0.0231678	FALSE		FALSE
ENSG00000015171	ZMYND11	T-cell group	FALSE	3596	0.0231612	FALSE		FALSE
ENSG00000137996	RTCA	T-cell group	FALSE	3597	0.0231558	FALSE		FALSE
ENSG00000163755	HPS3	T-cell group	FALSE	3598	0.0231531	FALSE		FALSE
ENSG00000152359	POC5	T-cell group	FALSE	3599	0.023143	FALSE		FALSE
ENSG00000124226	RNF114	T-cell group	FALSE	3600	0.0231419	FALSE		FALSE
ENSG00000119138	KLF9	T-cell group	FALSE	3601	0.0231394	FALSE		FALSE
ENSG00000097033	SH3GLB1	T-cell group	FALSE	3602	0.0231356	FALSE		FALSE
ENSG00000140284	SLC27A2	T-cell group	FALSE	3603	0.0231337	FALSE		FALSE
ENSG00000102796	DHRS12	T-cell group	FALSE	3604	0.0231333	FALSE		FALSE
ENSG00000135404	CD63	T-cell group	FALSE	3605	0.0231214	FALSE		FALSE
ENSG00000089597	GANAB	T-cell group	FALSE	3606	0.0231189	FALSE		FALSE
ENSG00000181045	SLC26A11	T-cell group	FALSE	3607	0.0231187	FALSE		FALSE
ENSG00000108055	SMC3	T-cell group	TRUE	3608	0.0231156	FALSE		FALSE
ENSG00000108984	MAP2K6	T-cell group	FALSE	3609	0.0231094	FALSE		FALSE
ENSG00000080608	PUM3	T-cell group	FALSE	3610	0.0231044	FALSE		FALSE
ENSG00000105618	PRPF31	T-cell group	FALSE	3611	0.0230966	FALSE		FALSE
ENSG00000089127	OAS1	T-cell group	FALSE	3612	0.0230959	FALSE		FALSE
ENSG00000137078	SIT1	T-cell group	FALSE	3613	0.0230957	FALSE		FALSE
ENSG00000107862	GBF1	T-cell group	FALSE	3614	0.0230805	FALSE		FALSE
ENSG00000144040	SFXN5	T-cell group	FALSE	3615	0.0230795	FALSE		FALSE
ENSG00000136986	DERL1	T-cell group	FALSE	3616	0.0230787	FALSE		FALSE
ENSG00000003509	NDUFAF7	T-cell group	FALSE	3617	0.0230776	FALSE		FALSE
ENSG00000048028	USP28	T-cell group	FALSE	3618	0.0230764	FALSE		FALSE
ENSG00000164603	BMT2	T-cell group	FALSE	3619	0.0230684	FALSE		FALSE
ENSG00000148090	AUH	T-cell group	FALSE	3620	0.0230605	FALSE		FALSE
ENSG00000169607	CKAP2L	T-cell group	FALSE	3621	0.0230493	FALSE		FALSE
ENSG00000137393	RNF144B	T-cell group	FALSE	3622	0.0230445	FALSE		FALSE
ENSG00000158691	ZSCAN12	T-cell group	FALSE	3623	0.0230373	FALSE		FALSE
ENSG00000269547	AC011455.2	T-cell group	FALSE	3624	0.023033	FALSE		FALSE
ENSG00000177888	ZBTB41	T-cell group	FALSE	3625	0.0230276	FALSE		FALSE
ENSG00000152944	MED21	T-cell group	FALSE	3626	0.023026	FALSE		FALSE
ENSG00000116266	STXBP3	T-cell group	FALSE	3627	0.0230228	FALSE		FALSE
ENSG00000163322	ABRAXAS1	T-cell group	FALSE	3628	0.0230098	FALSE		FALSE
ENSG00000163728	TTC14	T-cell group	FALSE	3629	0.0230001	FALSE		FALSE
ENSG00000080822	CLDND1	T-cell group	FALSE	3630	0.0229935	FALSE		FALSE
ENSG00000087494	PTHLH	T-cell group	FALSE	3631	0.0229934	FALSE		FALSE
ENSG00000133104	SPART	T-cell group	FALSE	3632	0.022991	FALSE		FALSE
ENSG00000075413	MARK3	T-cell group	FALSE	3633	0.0229837	FALSE		FALSE
ENSG00000168090	COPS6	T-cell group	FALSE	3634	0.0229795	FALSE		FALSE
ENSG00000174791	RIN1	T-cell group	FALSE	3635	0.0229734	FALSE		FALSE
ENSG00000174194	AGAP8	T-cell group	FALSE	3636	0.0229697	FALSE		FALSE
ENSG00000162460	TMEM82	T-cell group	FALSE	3637	0.0229697	FALSE		FALSE
ENSG00000100325	ASCC2	T-cell group	FALSE	3638	0.0229683	FALSE		FALSE
ENSG00000196188	CTSE	T-cell group	FALSE	3639	0.0229672	FALSE		FALSE
ENSG00000175893	ZDHHC21	T-cell group	FALSE	3640	0.0229615	FALSE		FALSE
ENSG00000079616	KIF22	T-cell group	FALSE	3641	0.0229552	FALSE		FALSE
ENSG00000276043	UHRF1	T-cell group	FALSE	3642	0.0229546	FALSE		FALSE
ENSG00000168234	TTC39C	T-cell group	FALSE	3643	0.0229504	FALSE		FALSE
ENSG00000120875	DUSP4	T-cell group	FALSE	3644	0.0229476	FALSE		FALSE
ENSG00000104885	DOT1L	T-cell group	FALSE	3645	0.0229462	FALSE		TRUE	LoF
ENSG00000117411	B4GALT2	T-cell group	FALSE	3646	0.0229453	FALSE		FALSE
ENSG00000141582	CBX4	T-cell group	FALSE	3647	0.0229439	FALSE		FALSE
ENSG00000137441	FGFBP2	T-cell group	FALSE	3648	0.0229386	FALSE		FALSE
ENSG00000204120	GIGYF2	T-cell group	FALSE	3649	0.0229344	FALSE		FALSE
ENSG00000103326	CAPN15	T-cell group	FALSE	3650	0.0229334	FALSE		FALSE
ENSG00000156689	GLYATL2	T-cell group	FALSE	3651	0.0229326	FALSE		FALSE
ENSG00000160683	CXCR5	T-cell group	FALSE	3652	0.0229264	FALSE		FALSE
ENSG00000136738	STAM	T-cell group	FALSE	3653	0.0229263	FALSE		FALSE
ENSG00000120963	ZNF706	T-cell group	FALSE	3654	0.0229256	FALSE		FALSE
ENSG00000118680	MYL12B	T-cell group	FALSE	3655	0.0229253	FALSE		FALSE
ENSG00000104320	NBN	T-cell group	TRUE	3656	0.0229178	TRUE	TSG	FALSE
ENSG00000283782	AC116366.3	T-cell group	FALSE	3657	0.0229177	FALSE		FALSE
ENSG00000095794	CREM	T-cell group	FALSE	3658	0.0229147	FALSE		FALSE
ENSG00000188313	PLSCR1	T-cell group	FALSE	3659	0.0229132	FALSE		FALSE
ENSG00000112655	PTK7	T-cell group	FALSE	3660	0.0229119	FALSE		FALSE
ENSG00000111266	DUSP16	T-cell group	FALSE	3661	0.0228934	FALSE		TRUE	LoF
ENSG00000141540	TTYH2	T-cell group	FALSE	3662	0.0228926	FALSE		FALSE
ENSG00000162600	OMA1	T-cell group	FALSE	3663	0.0228911	FALSE		FALSE
ENSG00000081014	AP4E1	T-cell group	FALSE	3664	0.0228877	FALSE		FALSE
ENSG00000160957	RECQL4	T-cell group	FALSE	3665	0.0228849	TRUE	oncogene, TSG	TRUE	LoF
ENSG00000197956	S100A6	T-cell group	FALSE	3666	0.0228844	FALSE		FALSE
ENSG00000125149	C16orf70	T-cell group	FALSE	3667	0.0228799	FALSE		FALSE
ENSG00000130703	OSBPL2	T-cell group	FALSE	3668	0.0228782	FALSE		FALSE
ENSG00000168397	ATG4B	T-cell group	FALSE	3669	0.0228736	FALSE		FALSE
ENSG00000221829	FANCG	T-cell group	TRUE	3670	0.0228734	TRUE	TSG	FALSE
ENSG00000082641	NFE2L1	T-cell group	FALSE	3671	0.0228721	FALSE		FALSE
ENSG00000172349	IL16	T-cell group	FALSE	3672	0.0228707	FALSE		FALSE
ENSG00000151150	ANK3	T-cell group	FALSE	3673	0.0228676	FALSE		FALSE
ENSG00000172613	RAD9A	T-cell group	FALSE	3674	0.0228655	FALSE		FALSE
ENSG00000001084	GCLC	T-cell group	FALSE	3675	0.022856	FALSE		FALSE
ENSG00000182378	PLCXD1	T-cell group	FALSE	3676	0.0228473	FALSE		FALSE
ENSG00000204856	FAM216A	T-cell group	FALSE	3677	0.0228467	FALSE		FALSE
ENSG00000135929	CYP27A1	T-cell group	FALSE	3678	0.0228443	FALSE		FALSE
ENSG00000165802	NSMF	T-cell group	FALSE	3679	0.0228434	FALSE		FALSE
ENSG00000162542	TMCO4	T-cell group	FALSE	3680	0.0228432	FALSE		FALSE
ENSG00000101751	POLI	T-cell group	FALSE	3681	0.022843	FALSE		FALSE
ENSG00000273899	NOL12	T-cell group	FALSE	3682	0.0228368	FALSE		FALSE
ENSG00000116198	CEP104	T-cell group	FALSE	3683	0.0228237	FALSE		FALSE
ENSG00000166908	PIP4K2C	T-cell group	FALSE	3684	0.0228203	FALSE		FALSE
ENSG00000136531	SCN2A	T-cell group	FALSE	3685	0.0228157	FALSE		FALSE
ENSG00000167371	PRRT2	T-cell group	FALSE	3686	0.0228066	FALSE		FALSE
ENSG00000086666	ZFAND6	T-cell group	FALSE	3687	0.0228048	FALSE		FALSE
ENSG00000014164	ZC3H3	T-cell group	FALSE	3688	0.0228032	FALSE		FALSE
ENSG00000100906	NFKBIA	T-cell group	FALSE	3689	0.0228003	FALSE		TRUE	LoF
ENSG00000175768	TOMM5	T-cell group	FALSE	3690	0.0227975	FALSE		FALSE
ENSG00000155974	GRIP1	T-cell group	FALSE	3691	0.0227962	FALSE		FALSE
ENSG00000158717	RNF166	T-cell group	FALSE	3692	0.0227946	FALSE		FALSE
ENSG00000165476	REEP3	T-cell group	FALSE	3693	0.0227919	FALSE		FALSE
ENSG00000077782	FGFR1	T-cell group	TRUE	3694	0.0227901	TRUE	oncogene, fusion	TRUE	Act
ENSG00000111371	SLC38A1	T-cell group	FALSE	3695	0.0227894	FALSE		FALSE
ENSG00000143437	ARNT	T-cell group	TRUE	3696	0.0227892	TRUE	oncogene, TSG, fusion	FALSE
ENSG00000167930	FAM234A	T-cell group	FALSE	3697	0.0227712	FALSE		FALSE
ENSG00000003147	ICA1	T-cell group	FALSE	3698	0.0227711	FALSE		FALSE
ENSG00000086232	EIF2AK1	T-cell group	FALSE	3699	0.0227707	FALSE		FALSE
ENSG00000170903	MSANTD4	T-cell group	FALSE	3700	0.0227706	FALSE		FALSE
ENSG00000143772	ITPKB	T-cell group	FALSE	3701	0.0227609	FALSE		FALSE
ENSG00000109618	SEPSECS	T-cell group	FALSE	3702	0.0227603	FALSE		FALSE
ENSG00000141446	ESCO1	T-cell group	FALSE	3702	0.0227603	FALSE		FALSE
ENSG00000022556	NLRP2	T-cell group	FALSE	3704	0.0227562	FALSE		FALSE
ENSG00000171570	RAB4B-EGLN2	T-cell group	FALSE	3705	0.0227542	FALSE		FALSE
ENSG00000105443	CYTH2	T-cell group	FALSE	3706	0.022754	FALSE		FALSE
ENSG00000101782	RIOK3	T-cell group	FALSE	3707	0.0227481	FALSE		FALSE
ENSG00000204351	SKIV2L	T-cell group	FALSE	3708	0.0227476	FALSE		FALSE
ENSG00000105656	ELL	T-cell group	TRUE	3709	0.02274	TRUE	TSG, fusion	TRUE	ambiguous
ENSG00000121988	ZRANB3	T-cell group	FALSE	3710	0.0227384	FALSE		FALSE
ENSG00000123146	ADGRE5	T-cell group	FALSE	3711	0.0227324	FALSE		FALSE
ENSG00000152234	ATP5F1A	T-cell group	FALSE	3712	0.022729	FALSE		FALSE
ENSG00000063015	SEZ6	T-cell group	FALSE	3713	0.0227212	FALSE		FALSE
ENSG00000162437	RAVER2	T-cell group	FALSE	3714	0.0227202	FALSE		FALSE
ENSG00000177058	SLC38A9	T-cell group	FALSE	3715	0.0227194	FALSE		FALSE
ENSG00000155906	RMND1	T-cell group	FALSE	3716	0.0227155	FALSE		FALSE
ENSG00000260456	C16orf95	T-cell group	FALSE	3717	0.022715	FALSE		FALSE
ENSG00000113391	FAM172A	T-cell group	FALSE	3718	0.0227116	FALSE		FALSE
ENSG00000100056	ESS2	T-cell group	FALSE	3719	0.022705	FALSE		FALSE
ENSG00000138674	SEC31A	T-cell group	FALSE	3720	0.0226991	FALSE		FALSE
ENSG00000100504	PYGL	T-cell group	FALSE	3721	0.0226936	FALSE		FALSE
ENSG00000183495	EP400	T-cell group	FALSE	3722	0.0226897	FALSE		FALSE
ENSG00000100376	FAM118A	T-cell group	FALSE	3723	0.0226885	FALSE		FALSE
ENSG00000234545	FAM133B	T-cell group	FALSE	3724	0.0226867	FALSE		FALSE
ENSG00000166167	BTRC	T-cell group	FALSE	3725	0.0226832	FALSE		FALSE
ENSG00000070669	ASNS	T-cell group	FALSE	3726	0.0226791	FALSE		FALSE
ENSG00000140416	TPM1	T-cell group	FALSE	3727	0.0226785	FALSE		FALSE
ENSG00000157869	RAB28	T-cell group	FALSE	3728	0.0226727	FALSE		FALSE
ENSG00000170017	ALCAM	T-cell group	FALSE	3729	0.0226669	FALSE		FALSE
ENSG00000182973	CNOT10	T-cell group	FALSE	3730	0.0226649	FALSE		FALSE
ENSG00000134954	ETS1	T-cell group	FALSE	3731	0.0226623	FALSE		FALSE
ENSG00000167578	RAB4B	T-cell group	FALSE	3731	0.0226623	FALSE		FALSE
ENSG00000147789	ZNF7	T-cell group	FALSE	3731	0.0226623	FALSE		FALSE
ENSG00000143870	PDIA6	T-cell group	FALSE	3734	0.022657	FALSE		FALSE
ENSG00000172046	USP19	T-cell group	FALSE	3735	0.0226533	FALSE		FALSE
ENSG00000149923	PPP4C	T-cell group	FALSE	3736	0.0226518	FALSE		FALSE
ENSG00000135968	GCC2	T-cell group	FALSE	3737	0.0226516	FALSE		FALSE
ENSG00000116649	SRM	T-cell group	FALSE	3738	0.0226473	FALSE		FALSE
ENSG00000173273	TNKS	T-cell group	FALSE	3739	0.0226448	FALSE		FALSE
ENSG00000197857	ZNF44	T-cell group	FALSE	3740	0.0226396	FALSE		FALSE
ENSG00000100154	TTC28	T-cell group	FALSE	3741	0.0226169	FALSE		FALSE
ENSG00000089009	RPL6	T-cell group	FALSE	3742	0.0226147	FALSE		FALSE
ENSG00000114331	ACAP2	T-cell group	FALSE	3743	0.0226132	FALSE		FALSE
ENSG00000198301	SDAD1	T-cell group	FALSE	3744	0.0226128	FALSE		FALSE
ENSG00000108395	TRIM37	T-cell group	FALSE	3745	0.0226111	FALSE		FALSE
ENSG00000076003	MCM6	T-cell group	FALSE	3746	0.022608	FALSE		FALSE
ENSG00000141627	DYM	T-cell group	FALSE	3747	0.0226067	FALSE		FALSE
ENSG00000111642	CHD4	T-cell group	FALSE	3748	0.0226066	TRUE	oncogene	TRUE	Act
ENSG00000121316	PLBD1	T-cell group	FALSE	3749	0.0226034	FALSE		FALSE
ENSG00000165714	BORCS5	T-cell group	FALSE	3750	0.0226	FALSE		FALSE
ENSG00000164975	SNAPC3	T-cell group	FALSE	3751	0.0225994	FALSE		FALSE
ENSG00000164053	ATRIP	T-cell group	FALSE	3752	0.0225991	FALSE		FALSE
ENSG00000188603	CLN3	T-cell group	FALSE	3753	0.0225982	FALSE		FALSE
ENSG00000109381	ELF2	T-cell group	FALSE	3754	0.0225934	FALSE		FALSE
ENSG00000107341	UBE2R2	T-cell group	FALSE	3755	0.0225855	FALSE		FALSE
ENSG00000170289	CNGB3	T-cell group	FALSE	3756	0.022579	FALSE		FALSE
ENSG00000196684	HSH2D	T-cell group	FALSE	3757	0.0225785	FALSE		FALSE
ENSG00000149716	LTO1	T-cell group	FALSE	3758	0.0225758	FALSE		FALSE
ENSG00000086730	LAT2	T-cell group	FALSE	3759	0.022574	FALSE		FALSE
ENSG00000110713	NUP98	T-cell group	TRUE	3760	0.022564	TRUE	oncogene, fusion	FALSE
ENSG00000268975	MIA-RAB4B	T-cell group	FALSE	3761	0.0225615	FALSE		FALSE
ENSG00000145390	USP53	T-cell group	FALSE	3762	0.0225611	FALSE		FALSE
ENSG00000198586	TLK1	T-cell group	FALSE	3763	0.0225583	FALSE		FALSE
ENSG00000064989	CALCRL	T-cell group	FALSE	3764	0.0225508	FALSE		FALSE
ENSG00000112130	RNF8	T-cell group	FALSE	3765	0.0225489	FALSE		FALSE
ENSG00000179715	PCED1B	T-cell group	FALSE	3766	0.0225458	FALSE		FALSE
ENSG00000103126	AXIN1	T-cell group	FALSE	3767	0.0225421	TRUE	TSG	TRUE	LoF
ENSG00000067596	DHX8	T-cell group	FALSE	3768	0.0225388	FALSE		FALSE
ENSG00000111639	MRPL51	T-cell group	FALSE	3769	0.0225349	FALSE		FALSE
ENSG00000171490	RSL1D1	T-cell group	FALSE	3770	0.0225324	FALSE		FALSE
ENSG00000168374	ARF4	T-cell group	FALSE	3771	0.0225256	FALSE		FALSE
ENSG00000172728	FUT10	T-cell group	FALSE	3772	0.0225252	FALSE		FALSE
ENSG00000051596	THOC3	T-cell group	FALSE	3773	0.0225219	FALSE		FALSE
ENSG00000149292	TTC12	T-cell group	FALSE	3774	0.0225195	FALSE		FALSE
ENSG00000106459	NRF1	T-cell group	FALSE	3775	0.0225192	FALSE		FALSE
ENSG00000267281	ATF7-NPFF	T-cell group	FALSE	3776	0.0225174	FALSE		FALSE
ENSG00000112062	MAPK14	T-cell group	FALSE	3777	0.0225155	FALSE		FALSE
ENSG00000073536	NLE1	T-cell group	FALSE	3778	0.0225151	FALSE		FALSE
ENSG00000023041	ZDHHC6	T-cell group	FALSE	3779	0.0225133	FALSE		FALSE
ENSG00000279765	AC013394.1	T-cell group	FALSE	3780	0.0225078	FALSE		FALSE
ENSG00000115137	DNAJC27	T-cell group	FALSE	3781	0.0225074	FALSE		FALSE
ENSG00000164081	TEX264	T-cell group	FALSE	3782	0.0225063	FALSE		FALSE
ENSG00000184402	SS18L1	T-cell group	FALSE	3783	0.0225052	TRUE	fusion	FALSE
ENSG00000115392	FANCL	T-cell group	TRUE	3784	0.0225051	FALSE		FALSE
ENSG00000140406	TLNRD1	T-cell group	FALSE	3785	0.0224983	FALSE		FALSE
ENSG00000166197	NOLC1	T-cell group	FALSE	3786	0.0224981	FALSE		FALSE
ENSG00000112394	SLC16A10	T-cell group	FALSE	3787	0.0224979	FALSE		FALSE
ENSG00000060339	CCAR1	T-cell group	FALSE	3788	0.0224974	FALSE		FALSE
ENSG00000179456	ZBTB18	T-cell group	FALSE	3789	0.0224929	FALSE		FALSE
ENSG00000131669	NINJ1	T-cell group	FALSE	3790	0.022487	FALSE		FALSE
ENSG00000112077	RHAG	T-cell group	FALSE	3791	0.0224856	FALSE		FALSE
ENSG00000160691	SHC1	T-cell group	FALSE	3792	0.0224848	FALSE		FALSE
ENSG00000117713	ARID1A	T-cell group	TRUE	3793	0.0224816	TRUE	TSG, fusion	TRUE	LoF
ENSG00000101199	ARFGAP1	T-cell group	FALSE	3794	0.0224788	FALSE		FALSE
ENSG00000120071	KANSL1	T-cell group	FALSE	3795	0.0224735	FALSE		FALSE
ENSG00000168014	C2CD3	T-cell group	FALSE	3796	0.0224701	FALSE		FALSE
ENSG00000173262	SLC2A14	T-cell group	FALSE	3797	0.0224694	FALSE		FALSE
ENSG00000119787	ATL2	T-cell group	FALSE	3798	0.022469	FALSE		FALSE
ENSG00000166548	TK2	T-cell group	FALSE	3799	0.0224673	FALSE		FALSE
ENSG00000117523	PRRC2C	T-cell group	FALSE	3800	0.022467	FALSE		FALSE
ENSG00000100410	PHF5A	T-cell group	FALSE	3801	0.0224637	FALSE		FALSE
ENSG00000116212	LRRC42	T-cell group	FALSE	3802	0.0224527	FALSE		FALSE
ENSG00000104613	INTS10	T-cell group	FALSE	3803	0.02245	FALSE		FALSE
ENSG00000168993	CPLX1	T-cell group	FALSE	3804	0.0224429	FALSE		FALSE
ENSG00000132635	PCED1A	T-cell group	FALSE	3805	0.0224386	FALSE		FALSE
ENSG00000077147	TM9SF3	T-cell group	FALSE	3806	0.0224361	FALSE		FALSE
ENSG00000165660	ABRAXAS2	T-cell group	FALSE	3807	0.0224222	FALSE		FALSE
ENSG00000166233	ARIH1	T-cell group	FALSE	3808	0.0224205	FALSE		FALSE
ENSG00000099999	RNF215	T-cell group	FALSE	3809	0.0224202	FALSE		FALSE
ENSG00000130695	CEP85	T-cell group	FALSE	3810	0.0224135	FALSE		FALSE
ENSG00000196678	ERI2	T-cell group	FALSE	3811	0.0224095	FALSE		FALSE
ENSG00000109083	IFT20	T-cell group	FALSE	3812	0.0224012	FALSE		FALSE
ENSG00000111711	GOLT1B	T-cell group	FALSE	3813	0.0224001	FALSE		FALSE
ENSG00000270316	BORCS7-ASMT	T-cell group	FALSE	3814	0.0223998	FALSE		FALSE
ENSG00000128245	YWHAH	T-cell group	FALSE	3815	0.0223964	FALSE		FALSE
ENSG00000035928	RFC1	T-cell group	FALSE	3816	0.0223947	FALSE		FALSE
ENSG00000241697	TMEFF1	T-cell group	FALSE	3817	0.0223819	FALSE		FALSE
ENSG00000173660	UQCRH	T-cell group	FALSE	3818	0.0223754	FALSE		FALSE
ENSG00000108091	CCDC6	T-cell group	FALSE	3819	0.0223728	TRUE	TSG, fusion	TRUE	LoF
ENSG00000172954	LCLAT1	T-cell group	FALSE	3820	0.0223722	FALSE		FALSE
ENSG00000176783	RUFY1	T-cell group	FALSE	3821	0.0223667	FALSE		FALSE
ENSG00000178562	CD28	T-cell group	TRUE	3822	0.022366	TRUE	oncogene	FALSE
ENSG00000064545	TMEM161A	T-cell group	FALSE	3823	0.0223634	FALSE		FALSE
ENSG00000178999	AURKB	T-cell group	FALSE	3824	0.0223631	FALSE		FALSE
ENSG00000184731	FAM110C	T-cell group	FALSE	3825	0.0223549	FALSE		FALSE
ENSG00000087274	ADD1	T-cell group	FALSE	3826	0.0223392	FALSE		FALSE
ENSG00000082516	GEMIN5	T-cell group	FALSE	3827	0.0223346	FALSE		FALSE
ENSG00000033178	UBA6	T-cell group	FALSE	3828	0.0223321	FALSE		FALSE
ENSG00000138758	SEPTIN11	T-cell group	FALSE	3829	0.022332	FALSE		FALSE
ENSG00000140386	SCAPER	T-cell group	FALSE	3830	0.0223271	FALSE		FALSE
ENSG00000170144	HNRNPA3	T-cell group	FALSE	3831	0.0223215	FALSE		FALSE
ENSG00000151651	ADAM8	T-cell group	FALSE	3832	0.0223188	FALSE		FALSE
ENSG00000134910	STT3A	T-cell group	FALSE	3833	0.0223095	FALSE		FALSE
ENSG00000108312	UBTF	T-cell group	FALSE	3834	0.0223048	FALSE		FALSE
ENSG00000059758	CDK17	T-cell group	FALSE	3835	0.0223029	FALSE		FALSE
ENSG00000110700	RPS13	T-cell group	FALSE	3836	0.0222996	FALSE		FALSE
ENSG00000172262	ZNF131	T-cell group	FALSE	3837	0.0222992	FALSE		FALSE
ENSG00000265241	RBM8A	T-cell group	FALSE	3838	0.0222991	FALSE		FALSE
ENSG00000174748	RPL15	T-cell group	FALSE	3839	0.0222987	FALSE		FALSE
ENSG00000124177	CHD6	T-cell group	FALSE	3840	0.0222982	FALSE		FALSE
ENSG00000168259	DNAJC7	T-cell group	FALSE	3841	0.0222974	FALSE		FALSE
ENSG00000160563	MED27	T-cell group	FALSE	3842	0.0222969	FALSE		FALSE
ENSG00000148158	SNX30	T-cell group	FALSE	3843	0.0222889	FALSE		FALSE
ENSG00000163156	SCNM1	T-cell group	FALSE	3844	0.0222867	FALSE		FALSE
ENSG00000152193	OBI1	T-cell group	FALSE	3845	0.0222862	FALSE		FALSE
ENSG00000116030	SUMO1	T-cell group	FALSE	3846	0.0222851	FALSE		FALSE
ENSG00000163162	RNF149	T-cell group	FALSE	3847	0.0222828	FALSE		FALSE
ENSG00000143110	C1orf162	T-cell group	FALSE	3848	0.0222708	FALSE		FALSE
ENSG00000153048	CARHSP1	T-cell group	FALSE	3849	0.0222693	FALSE		FALSE
ENSG00000100764	PSMC1	T-cell group	FALSE	3850	0.0222663	FALSE		FALSE
ENSG00000160284	SPATC1L	T-cell group	FALSE	3851	0.0222617	FALSE		FALSE
ENSG00000048707	VPS13D	T-cell group	FALSE	3852	0.0222547	FALSE		FALSE
ENSG00000057593	F7	T-cell group	FALSE	3853	0.0222546	FALSE		FALSE
ENSG00000214026	MRPL23	T-cell group	FALSE	3854	0.022245	FALSE		FALSE
ENSG00000106683	LIMK1	T-cell group	FALSE	3855	0.0222446	FALSE		FALSE
ENSG00000168454	TXNDC2	T-cell group	FALSE	3856	0.022241	FALSE		FALSE
ENSG00000005889	ZFX	T-cell group	FALSE	3857	0.0222404	FALSE		TRUE	LoF
ENSG00000101019	UQCC1	T-cell group	FALSE	3858	0.0222377	FALSE		FALSE
ENSG00000110693	SOX6	T-cell group	FALSE	3859	0.0222373	FALSE		FALSE
ENSG00000118515	SGK1	T-cell group	TRUE	3860	0.0222333	TRUE	oncogene	TRUE	ambiguous
ENSG00000172345	STARD5	T-cell group	FALSE	3861	0.0222313	FALSE		FALSE
ENSG00000143624	INTS3	T-cell group	FALSE	3862	0.0222222	FALSE		FALSE
ENSG00000158864	NDUFS2	T-cell group	FALSE	3863	0.0222213	FALSE		FALSE
ENSG00000146409	SLC18B1	T-cell group	FALSE	3864	0.0222159	FALSE		FALSE
ENSG00000170653	ATF7	T-cell group	FALSE	3865	0.0222147	FALSE		FALSE
ENSG00000196459	TRAPPC2	T-cell group	FALSE	3866	0.0222144	FALSE		FALSE
ENSG00000125945	ZNF436	T-cell group	FALSE	3867	0.0222105	FALSE		FALSE
ENSG00000164346	NSA2	T-cell group	FALSE	3868	0.0222066	FALSE		FALSE
ENSG00000171503	ETFDH	T-cell group	FALSE	3869	0.0222013	FALSE		FALSE
ENSG00000182858	ALG12	T-cell group	FALSE	3870	0.0221971	FALSE		FALSE
ENSG00000139324	TMTC3	T-cell group	FALSE	3871	0.0221967	FALSE		FALSE
ENSG00000156026	MCU	T-cell group	FALSE	3872	0.0221949	FALSE		FALSE
ENSG00000170515	PA2G4	T-cell group	FALSE	3873	0.02219	FALSE		FALSE
ENSG00000107317	PTGDS	T-cell group	FALSE	3874	0.0221794	FALSE		FALSE
ENSG00000126790	L3HYPDH	T-cell group	FALSE	3875	0.02217	FALSE		FALSE
ENSG00000105677	TMEM147	T-cell group	FALSE	3876	0.0221685	FALSE		FALSE
ENSG00000136156	ITM2B	T-cell group	FALSE	3877	0.0221669	FALSE		FALSE
ENSG00000197147	LRRC8B	T-cell group	FALSE	3878	0.0221567	FALSE		FALSE
ENSG00000126746	ZNF384	T-cell group	TRUE	3879	0.0221561	TRUE	fusion	FALSE
ENSG00000214562	NUTM2D	T-cell group	FALSE	3880	0.022156	TRUE	fusion	FALSE
ENSG00000113593	PPWD1	T-cell group	FALSE	3881	0.0221521	FALSE		FALSE
ENSG00000149541	B3GAT3	T-cell group	FALSE	3882	0.0221519	FALSE		FALSE
ENSG00000133835	HSD17B4	T-cell group	FALSE	3883	0.0221462	FALSE		FALSE
ENSG00000159200	RCAN1	T-cell group	FALSE	3884	0.0221389	FALSE		FALSE
ENSG00000198937	CCDC167	T-cell group	FALSE	3885	0.0221364	FALSE		FALSE
ENSG00000172531	PPP1CA	T-cell group	FALSE	3886	0.0221319	FALSE		FALSE
ENSG00000076685	NT5C2	T-cell group	TRUE	3887	0.0221318	TRUE	oncogene	FALSE
ENSG00000165813	CCDC186	T-cell group	FALSE	3888	0.0221285	FALSE		FALSE
ENSG00000186468	RPS23	T-cell group	FALSE	3889	0.0221274	FALSE		FALSE
ENSG00000149532	CPSF7	T-cell group	FALSE	3890	0.0221263	FALSE		FALSE
ENSG00000108094	CUL2	T-cell group	FALSE	3891	0.0221224	FALSE		FALSE
ENSG00000152520	PAN3	T-cell group	FALSE	3892	0.0221175	FALSE		FALSE
ENSG00000067208	EVI5	T-cell group	FALSE	3893	0.0221152	FALSE		FALSE
ENSG00000161583	TBC1D3G	T-cell group	FALSE	3894	0.0221144	FALSE		FALSE
ENSG00000151233	GXYLT1	T-cell group	FALSE	3895	0.0221126	FALSE		FALSE
ENSG00000118600	RXYLT1	T-cell group	FALSE	3896	0.0221123	FALSE		FALSE
ENSG00000131375	CAPN7	T-cell group	FALSE	3897	0.0221094	FALSE		FALSE
ENSG00000111669	TPI1	T-cell group	FALSE	3898	0.0221078	FALSE		FALSE
ENSG00000188312	CENPP	T-cell group	FALSE	3898	0.0221078	FALSE		FALSE
ENSG00000070540	WIPI1	T-cell group	FALSE	3898	0.0221078	FALSE		FALSE
ENSG00000204219	TCEA3	T-cell group	FALSE	3901	0.022103	FALSE		FALSE
ENSG00000108825	PTGES3L-AARSD1	T-cell group	FALSE	3902	0.0221027	FALSE		FALSE
ENSG00000164830	OXR1	T-cell group	FALSE	3903	0.0221024	FALSE		FALSE
ENSG00000107338	SHB	T-cell group	FALSE	3904	0.0221017	FALSE		FALSE
ENSG00000136247	ZDHHC4	T-cell group	FALSE	3905	0.0220976	FALSE		FALSE
ENSG00000189007	ADAT2	T-cell group	FALSE	3906	0.0220954	FALSE		FALSE
ENSG00000101152	DNAJC5	T-cell group	FALSE	3907	0.0220952	FALSE		FALSE
ENSG00000176407	KCMF1	T-cell group	FALSE	3908	0.0220912	FALSE		FALSE
ENSG00000267680	ZNF224	T-cell group	FALSE	3909	0.0220848	FALSE		FALSE
ENSG00000224712	NPIPA3	T-cell group	FALSE	3910	0.0220797	FALSE		FALSE
ENSG00000122557	HERPUD2	T-cell group	FALSE	3911	0.0220761	FALSE		FALSE
ENSG00000068885	IFT80	T-cell group	FALSE	3912	0.0220741	FALSE		FALSE
ENSG00000164068	RNF123	T-cell group	FALSE	3913	0.0220664	FALSE		FALSE
ENSG00000167280	ENGASE	T-cell group	FALSE	3914	0.0220661	FALSE		FALSE
ENSG00000154978	VOPP1	T-cell group	FALSE	3915	0.0220648	FALSE		FALSE
ENSG00000100600	LGMN	T-cell group	FALSE	3916	0.0220648	FALSE		FALSE
ENSG00000106803	SEC61B	T-cell group	FALSE	3917	0.0220611	FALSE		FALSE
ENSG00000197579	TOPORS	T-cell group	FALSE	3918	0.0220476	FALSE		FALSE
ENSG00000186891	TNFRSF18	T-cell group	FALSE	3919	0.0220418	FALSE		FALSE
ENSG00000009790	TRAF3IP3	T-cell group	FALSE	3920	0.0220412	FALSE		FALSE
ENSG00000103168	TAF1C	T-cell group	FALSE	3920	0.0220412	FALSE		FALSE
ENSG00000242866	STRC	T-cell group	FALSE	3922	0.0220361	FALSE		FALSE
ENSG00000115286	NDUFS7	T-cell group	FALSE	3923	0.0220342	FALSE		FALSE
ENSG00000163947	ARHGEF3	T-cell group	FALSE	3924	0.0220342	FALSE		FALSE
ENSG00000100083	GGA1	T-cell group	FALSE	3925	0.0220337	FALSE		FALSE
ENSG00000150760	DOCK1	T-cell group	FALSE	3926	0.0220333	FALSE		FALSE
ENSG00000184635	ZNF93	T-cell group	FALSE	3927	0.0220305	FALSE		TRUE	LoF
ENSG00000168883	USP39	T-cell group	FALSE	3928	0.02203	FALSE		FALSE
ENSG00000172273	HINFP	T-cell group	FALSE	3929	0.0220279	FALSE		FALSE
ENSG00000130830	MPP1	T-cell group	FALSE	3930	0.0220234	FALSE		FALSE
ENSG00000181409	AATK	T-cell group	FALSE	3931	0.0220223	FALSE		FALSE
ENSG00000105409	ATP1A3	T-cell group	FALSE	3932	0.0220208	FALSE		FALSE
ENSG00000261794	GOLGA8H	T-cell group	FALSE	3933	0.0220182	FALSE		FALSE
ENSG00000080845	DLGAP4	T-cell group	FALSE	3934	0.0220163	FALSE		FALSE
ENSG00000165804	ZNF219	T-cell group	FALSE	3935	0.0220083	FALSE		FALSE
ENSG00000261150	EPPK1	T-cell group	FALSE	3936	0.022008	FALSE		FALSE
ENSG00000113966	ARL6	T-cell group	FALSE	3937	0.022008	FALSE		FALSE
ENSG00000203705	TATDN3	T-cell group	FALSE	3938	0.0220075	FALSE		FALSE
ENSG00000136811	ODF2	T-cell group	FALSE	3939	0.022004	FALSE		FALSE
ENSG00000112697	TMEM30A	T-cell group	FALSE	3940	0.0220021	FALSE		FALSE
ENSG00000129347	KRI1	T-cell group	FALSE	3941	0.0220012	FALSE		FALSE
ENSG00000197465	GYPE	T-cell group	FALSE	3942	0.0220006	FALSE		FALSE
ENSG00000166669	ATF7IP2	T-cell group	FALSE	3943	0.0219968	FALSE		FALSE
ENSG00000100106	TRIOBP	T-cell group	FALSE	3944	0.0219963	FALSE		FALSE
ENSG00000165025	SYK	T-cell group	TRUE	3945	0.0219938	TRUE	oncogene, fusion	FALSE
ENSG00000106477	CEP41	T-cell group	FALSE	3946	0.0219925	FALSE		FALSE
ENSG00000105397	TYK2	T-cell group	FALSE	3947	0.0219921	FALSE		FALSE
ENSG00000068097	HEATR6	T-cell group	FALSE	3948	0.0219852	FALSE		FALSE
ENSG00000090061	CCNK	T-cell group	FALSE	3949	0.0219826	FALSE		FALSE
ENSG00000114026	OGG1	T-cell group	FALSE	3950	0.0219729	FALSE		FALSE
ENSG00000285625	AC117378.1	T-cell group	FALSE	3951	0.0219644	FALSE		FALSE
ENSG00000263528	IKBKE	T-cell group	FALSE	3952	0.021958	FALSE		FALSE
ENSG00000150967	ABCB9	T-cell group	FALSE	3953	0.0219562	FALSE		FALSE
ENSG00000215114	UBXN2B	T-cell group	FALSE	3954	0.0219546	FALSE		FALSE
ENSG00000119314	PTBP3	T-cell group	FALSE	3955	0.0219527	FALSE		FALSE
ENSG00000112182	BACH2	T-cell group	FALSE	3956	0.0219526	FALSE		FALSE
ENSG00000196975	ANXA4	T-cell group	FALSE	3957	0.0219452	FALSE		FALSE
ENSG00000140443	IGF1R	T-cell group	FALSE	3958	0.0219415	FALSE		FALSE
ENSG00000117640	MTFR1L	T-cell group	FALSE	3959	0.0219367	FALSE		FALSE
ENSG00000148399	DPH7	T-cell group	FALSE	3960	0.0219362	FALSE		FALSE
ENSG00000138050	THUMPD2	T-cell group	FALSE	3961	0.021936	FALSE		FALSE
ENSG00000134759	ELP2	T-cell group	FALSE	3962	0.0219307	FALSE		FALSE
ENSG00000163605	PPP4R2	T-cell group	FALSE	3963	0.0219282	FALSE		FALSE
ENSG00000154767	XPC	T-cell group	FALSE	3964	0.0219207	TRUE	TSG	TRUE	LoF
ENSG00000149328	GLB1L2	T-cell group	FALSE	3965	0.0219175	FALSE		FALSE
ENSG00000189159	JPT1	T-cell group	FALSE	3966	0.0219137	FALSE		FALSE
ENSG00000115685	PPP1R7	T-cell group	FALSE	3967	0.0219045	FALSE		FALSE
ENSG00000169629	RGPD8	T-cell group	FALSE	3968	0.0219036	FALSE		FALSE
ENSG00000182685	BRICD5	T-cell group	FALSE	3969	0.0219035	FALSE		FALSE
ENSG00000139971	ARMH4	T-cell group	FALSE	3969	0.0219035	FALSE		FALSE
ENSG00000197122	SRC	T-cell group	FALSE	3971	0.0219	TRUE	oncogene	FALSE
ENSG00000116260	QSOX1	T-cell group	FALSE	3972	0.0218988	FALSE		FALSE
ENSG00000018189	RUFY3	T-cell group	FALSE	3973	0.0218969	FALSE		FALSE
ENSG00000196502	SULT1A1	T-cell group	FALSE	3973	0.0218969	FALSE		FALSE
ENSG00000103876	FAH	T-cell group	FALSE	3975	0.0218958	FALSE		FALSE
ENSG00000115163	CENPA	T-cell group	FALSE	3976	0.0218918	FALSE		FALSE
ENSG00000136205	TNS3	T-cell group	FALSE	3977	0.0218728	FALSE		FALSE
ENSG00000166037	CEP57	T-cell group	FALSE	3978	0.0218663	FALSE		FALSE
ENSG00000265681	RPL17	T-cell group	FALSE	3979	0.0218641	FALSE		FALSE
ENSG00000137563	GGH	T-cell group	FALSE	3980	0.0218623	FALSE		FALSE
ENSG00000154027	AK5	T-cell group	FALSE	3981	0.0218547	FALSE		FALSE
ENSG00000140632	GLYR1	T-cell group	FALSE	3982	0.0218535	FALSE		FALSE
ENSG00000115649	CNPPD1	T-cell group	FALSE	3983	0.0218524	FALSE		FALSE
ENSG00000149930	TAOK2	T-cell group	FALSE	3984	0.0218521	FALSE		FALSE
ENSG00000213246	SUPT4H1	T-cell group	FALSE	3985	0.0218472	FALSE		FALSE
ENSG00000183508	TENT5C	T-cell group	TRUE	3986	0.0218457	TRUE	TSG	FALSE
ENSG00000090686	USP48	T-cell group	FALSE	3987	0.0218385	FALSE		FALSE
ENSG00000136936	XPA	T-cell group	FALSE	3988	0.0218384	TRUE	TSG	FALSE
ENSG00000136478	TEX2	T-cell group	FALSE	3989	0.0218279	FALSE		FALSE
ENSG00000132694	ARHGEF11	T-cell group	FALSE	3990	0.0218278	FALSE		FALSE
ENSG00000136527	TRA2B	T-cell group	FALSE	3991	0.0218275	FALSE		FALSE
ENSG00000039650	PNKP	T-cell group	FALSE	3992	0.0218233	FALSE		FALSE
ENSG00000189079	ARID2	T-cell group	FALSE	3993	0.0218198	TRUE	TSG	TRUE	LoF
ENSG00000088876	ZNF343	T-cell group	FALSE	3994	0.021819	FALSE		FALSE
ENSG00000148719	DNAJB12	T-cell group	FALSE	3995	0.0218166	FALSE		FALSE
ENSG00000104918	RETN	T-cell group	FALSE	3996	0.0218126	FALSE		FALSE
ENSG00000258677	AC022826.2	T-cell group	FALSE	3997	0.0218101	FALSE		FALSE
ENSG00000085760	MTIF2	T-cell group	FALSE	3998	0.0218076	FALSE		FALSE
ENSG00000175054	ATR	T-cell group	TRUE	3999	0.0218068	TRUE	TSG	TRUE	LoF
ENSG00000110768	GTF2H1	T-cell group	FALSE	4000	0.0218064	FALSE		FALSE
ENSG00000122218	COPA	T-cell group	FALSE	4001	0.0218061	FALSE		FALSE
ENSG00000106330	MOSPD3	T-cell group	FALSE	4002	0.0218057	FALSE		FALSE
ENSG00000146729	NIPSNAP2	T-cell group	FALSE	4003	0.0218046	FALSE		FALSE
ENSG00000068078	FGFR3	T-cell group	TRUE	4004	0.0218033	TRUE	oncogene, fusion	TRUE	Act
ENSG00000166902	MRPL16	T-cell group	FALSE	4005	0.0217976	FALSE		FALSE
ENSG00000074266	EED	T-cell group	TRUE	4006	0.0217975	TRUE	TSG	FALSE
ENSG00000078114	NEBL	T-cell group	FALSE	4007	0.0217932	FALSE		FALSE
ENSG00000160710	ADAR	T-cell group	FALSE	4008	0.0217911	FALSE		FALSE
ENSG00000113712	CSNK1A1	T-cell group	TRUE	4009	0.0217884	FALSE		FALSE
ENSG00000148730	EIF4EBP2	T-cell group	FALSE	4010	0.021784	FALSE		FALSE
ENSG00000143761	ARF1	T-cell group	FALSE	4011	0.0217806	FALSE		FALSE
ENSG00000134765	DSC1	T-cell group	FALSE	4012	0.0217804	FALSE		FALSE
ENSG00000173531	MST1	T-cell group	FALSE	4013	0.0217793	FALSE		FALSE
ENSG00000255245	FXYD6-FXYD2	T-cell group	FALSE	4014	0.0217777	FALSE		FALSE
ENSG00000146872	TLK2	T-cell group	FALSE	4015	0.0217741	FALSE		FALSE
ENSG00000143776	CDC42BPA	T-cell group	FALSE	4016	0.0217733	FALSE		FALSE
ENSG00000178665	ZNF713	T-cell group	FALSE	4017	0.0217712	FALSE		FALSE
ENSG00000160194	NDUFV3	T-cell group	FALSE	4018	0.0217705	FALSE		FALSE
ENSG00000165359	INTS6L	T-cell group	FALSE	4019	0.021764	FALSE		FALSE
ENSG00000148843	PDCD11	T-cell group	FALSE	4020	0.0217605	FALSE		FALSE
ENSG00000159131	GART	T-cell group	FALSE	4021	0.0217525	FALSE		FALSE
ENSG00000116062	MSH6	T-cell group	FALSE	4022	0.0217495	TRUE	TSG	FALSE
ENSG00000108788	MLX	T-cell group	FALSE	4023	0.0217459	FALSE		FALSE
ENSG00000103549	RNF40	T-cell group	FALSE	4024	0.0217424	FALSE		FALSE
ENSG00000171428	NAT1	T-cell group	FALSE	4025	0.0217423	FALSE		FALSE
ENSG00000005022	SLC25A5	T-cell group	FALSE	4026	0.0217412	FALSE		FALSE
ENSG00000204228	HSD17B8	T-cell group	FALSE	4027	0.0217332	FALSE		FALSE
ENSG00000144034	TPRKB	T-cell group	FALSE	4028	0.0217306	FALSE		FALSE
ENSG00000164244	PRRC1	T-cell group	FALSE	4029	0.0217295	FALSE		FALSE
ENSG00000144847	IGSF11	T-cell group	FALSE	4030	0.0217292	FALSE		FALSE
ENSG00000187097	ENTPD5	T-cell group	FALSE	4031	0.0217286	FALSE		FALSE
ENSG00000141576	RNF157	T-cell group	FALSE	4032	0.0217274	FALSE		FALSE
ENSG00000143321	HDGF	T-cell group	FALSE	4033	0.0217272	FALSE		FALSE
ENSG00000145416	MARCHF1	T-cell group	FALSE	4034	0.0217258	FALSE		FALSE
ENSG00000184575	XPOT	T-cell group	FALSE	4035	0.0217255	FALSE		FALSE
ENSG00000151553	FAM160B1	T-cell group	FALSE	4036	0.0217221	FALSE		FALSE
ENSG00000134283	PPHLN1	T-cell group	FALSE	4037	0.021721	FALSE		FALSE
ENSG00000039523	RIPOR1	T-cell group	FALSE	4038	0.0217176	FALSE		FALSE
ENSG00000187764	SEMA4D	T-cell group	FALSE	4039	0.0217143	FALSE		FALSE
ENSG00000099860	GADD45B	T-cell group	FALSE	4040	0.0217082	FALSE		FALSE
ENSG00000149925	ALDOA	T-cell group	FALSE	4041	0.0216919	FALSE		FALSE
ENSG00000106829	TLE4	T-cell group	FALSE	4042	0.0216883	FALSE		FALSE
ENSG00000131069	ACSS2	T-cell group	FALSE	4043	0.0216878	FALSE		FALSE
ENSG00000183918	SH2D1A	T-cell group	FALSE	4044	0.0216849	FALSE		FALSE
ENSG00000174446	SNAPC5	T-cell group	FALSE	4045	0.0216815	FALSE		FALSE
ENSG00000152894	PTPRK	T-cell group	FALSE	4046	0.021678	TRUE	TSG, fusion	TRUE	LoF
ENSG00000116199	FAM20B	T-cell group	FALSE	4047	0.0216709	FALSE		FALSE
ENSG00000166793	YPEL4	T-cell group	FALSE	4048	0.0216684	FALSE		FALSE
ENSG00000243156	MICAL3	T-cell group	FALSE	4049	0.0216675	FALSE		FALSE
ENSG00000204634	TBC1D8	T-cell group	FALSE	4050	0.0216659	FALSE		FALSE
ENSG00000110218	PANX1	T-cell group	FALSE	4051	0.0216655	FALSE		FALSE
ENSG00000075790	BCAP29	T-cell group	FALSE	4052	0.0216653	FALSE		FALSE
ENSG00000085465	OVGP1	T-cell group	FALSE	4053	0.0216646	FALSE		FALSE
ENSG00000123836	PFKFB2	T-cell group	FALSE	4054	0.0216643	FALSE		FALSE
ENSG00000258643	BCL2L2-PABPN1	T-cell group	FALSE	4055	0.0216622	FALSE		FALSE
ENSG00000042317	AL049834.1	T-cell group	FALSE	4056	0.0216551	FALSE		FALSE
ENSG00000047315	POLR2B	T-cell group	FALSE	4057	0.0216514	FALSE		FALSE
ENSG00000087074	PPP1R15A	T-cell group	FALSE	4058	0.0216418	FALSE		FALSE
ENSG00000143390	RFX5	T-cell group	FALSE	4059	0.0216385	FALSE		FALSE
ENSG00000029993	HMGB3	T-cell group	FALSE	4060	0.0216336	FALSE		FALSE
ENSG00000136273	HUS1	T-cell group	FALSE	4061	0.021633	FALSE		FALSE
ENSG00000251349	MSANTD3-TMEFF1	T-cell group	FALSE	4062	0.0216273	FALSE		FALSE
ENSG00000087088	BAX	T-cell group	FALSE	4063	0.0216264	TRUE	TSG	FALSE
ENSG00000136521	NDUFB5	T-cell group	FALSE	4064	0.0216216	FALSE		FALSE
ENSG00000136897	MRPL50	T-cell group	FALSE	4065	0.02162	FALSE		FALSE
ENSG00000137871	ZNF280D	T-cell group	FALSE	4066	0.0216142	FALSE		FALSE
ENSG00000184545	DUSP8	T-cell group	FALSE	4067	0.0216105	FALSE		FALSE
ENSG00000138592	USP8	T-cell group	FALSE	4068	0.02161	TRUE	oncogene	TRUE	ambiguous
ENSG00000154640	BTG3	T-cell group	FALSE	4069	0.0216075	FALSE		FALSE
ENSG00000161956	SENP3	T-cell group	FALSE	4070	0.0216008	FALSE		FALSE
ENSG00000105176	URI1	T-cell group	FALSE	4071	0.0215979	FALSE		FALSE
ENSG00000196154	S100A4	T-cell group	FALSE	4072	0.0215964	FALSE		FALSE
ENSG00000120265	PCMT1	T-cell group	FALSE	4073	0.0215919	FALSE		FALSE
ENSG00000165168	CYBB	T-cell group	FALSE	4074	0.02159	FALSE		FALSE
ENSG00000004799	PDK4	T-cell group	FALSE	4075	0.021587	FALSE		FALSE
ENSG00000118690	ARMC2	T-cell group	FALSE	4076	0.0215867	FALSE		FALSE
ENSG00000104866	PPP1R37	T-cell group	FALSE	4077	0.0215838	FALSE		FALSE
ENSG00000168710	AHCYL1	T-cell group	FALSE	4077	0.0215838	FALSE		FALSE
ENSG00000121774	KHDRBS1	T-cell group	FALSE	4077	0.0215838	FALSE		FALSE
ENSG00000129187	DCTD	T-cell group	FALSE	4080	0.0215809	FALSE		FALSE
ENSG00000106355	LSM5	T-cell group	FALSE	4081	0.0215761	FALSE		FALSE
ENSG00000174796	THAP6	T-cell group	FALSE	4082	0.021576	FALSE		FALSE
ENSG00000112592	TBP	T-cell group	FALSE	4083	0.021574	FALSE		FALSE
ENSG00000111341	MGP	T-cell group	FALSE	4084	0.0215718	FALSE		FALSE
ENSG00000146674	IGFBP3	T-cell group	FALSE	4084	0.0215718	FALSE		FALSE
ENSG00000250021	ARPIN-AP3S2	T-cell group	FALSE	4084	0.0215718	FALSE		FALSE
ENSG00000104375	STK3	T-cell group	FALSE	4087	0.0215628	FALSE		FALSE
ENSG00000184923	NUTM2A	T-cell group	FALSE	4088	0.0215586	FALSE		FALSE
ENSG00000172244	C5orf34	T-cell group	FALSE	4089	0.0215583	FALSE		FALSE
ENSG00000197872	FAM49A	T-cell group	FALSE	4090	0.0215569	FALSE		FALSE
ENSG00000160439	RDH13	T-cell group	FALSE	4091	0.0215563	FALSE		FALSE
ENSG00000100299	ARSA	T-cell group	FALSE	4092	0.0215558	FALSE		FALSE
ENSG00000123472	ATPAF1	T-cell group	FALSE	4093	0.0215501	FALSE		FALSE
ENSG00000012048	BRCA1	T-cell group	FALSE	4094	0.0215459	TRUE	TSG	TRUE	LoF
ENSG00000180353	HCLS1	T-cell group	FALSE	4095	0.0215405	FALSE		FALSE
ENSG00000148835	TAF5	T-cell group	FALSE	4096	0.0215398	FALSE		FALSE
ENSG00000147162	OGT	T-cell group	FALSE	4097	0.021539	FALSE		FALSE
ENSG00000169762	TAPT1	T-cell group	FALSE	4098	0.0215348	FALSE		FALSE
ENSG00000170476	MZB1	T-cell group	FALSE	4099	0.0215348	FALSE		FALSE
ENSG00000049246	PER3	T-cell group	FALSE	4100	0.0215337	FALSE		FALSE
ENSG00000117676	RPS6KA1	T-cell group	FALSE	4101	0.0215332	FALSE		FALSE
ENSG00000148660	CAMK2G	T-cell group	FALSE	4102	0.0215208	FALSE		FALSE
ENSG00000108840	HDAC5	T-cell group	FALSE	4103	0.02152	FALSE		FALSE
ENSG00000134480	CCNH	T-cell group	FALSE	4104	0.0215197	FALSE		FALSE
ENSG00000171720	HDAC3	T-cell group	FALSE	4105	0.0215149	FALSE		FALSE
ENSG00000075234	TTC38	T-cell group	FALSE	4106	0.021502	FALSE		FALSE
ENSG00000124782	RREB1	T-cell group	FALSE	4107	0.0214961	FALSE		FALSE
ENSG00000135624	CCT7	T-cell group	FALSE	4108	0.0214947	FALSE		FALSE
ENSG00000006062	MAP3K14	T-cell group	FALSE	4109	0.0214925	FALSE		FALSE
ENSG00000154764	WNT7A	T-cell group	FALSE	4110	0.021492	FALSE		FALSE
ENSG00000141252	VPS53	T-cell group	FALSE	4111	0.0214757	FALSE		FALSE
ENSG00000100266	PACSIN2	T-cell group	FALSE	4112	0.0214749	FALSE		FALSE
ENSG00000179532	DNHD1	T-cell group	FALSE	4113	0.0214742	FALSE		FALSE
ENSG00000165115	KIF27	T-cell group	FALSE	4114	0.0214681	FALSE		FALSE
ENSG00000198520	ARMH1	T-cell group	FALSE	4115	0.0214676	FALSE		FALSE
ENSG00000155366	RHOC	T-cell group	FALSE	4116	0.0214587	FALSE		FALSE
ENSG00000178188	SH2B1	T-cell group	FALSE	4117	0.0214573	FALSE		FALSE
ENSG00000172775	PSME3IP1	T-cell group	FALSE	4118	0.0214508	FALSE		FALSE
ENSG00000171953	ATPAF2	T-cell group	FALSE	4119	0.0214426	FALSE		FALSE
ENSG00000062650	WAPL	T-cell group	FALSE	4120	0.0214393	FALSE		FALSE
ENSG00000145901	TNIP1	T-cell group	FALSE	4121	0.0214382	FALSE		FALSE
ENSG00000160953	PWWP3A	T-cell group	FALSE	4122	0.0214357	FALSE		FALSE
ENSG00000025800	KPNA6	T-cell group	FALSE	4123	0.0214355	FALSE		FALSE
ENSG00000172575	RASGRP1	T-cell group	FALSE	4124	0.0214334	FALSE		FALSE
ENSG00000205642	VCX3B	T-cell group	FALSE	4125	0.0214321	FALSE		FALSE
ENSG00000205755	CRLF2	T-cell group	TRUE	4126	0.021432	TRUE	oncogene, fusion	FALSE
ENSG00000158941	CCAR2	T-cell group	FALSE	4127	0.0214318	FALSE		FALSE
ENSG00000169764	UGP2	T-cell group	FALSE	4128	0.0214263	FALSE		FALSE
ENSG00000198093	ZNF649	T-cell group	FALSE	4129	0.021426	FALSE		FALSE
ENSG00000080986	NDC80	T-cell group	FALSE	4130	0.0214204	FALSE		FALSE
ENSG00000183648	NDUFB1	T-cell group	FALSE	4131	0.0214191	FALSE		FALSE
ENSG00000172986	GXYLT2	T-cell group	FALSE	4132	0.0214123	FALSE		FALSE
ENSG00000148358	GPR107	T-cell group	FALSE	4133	0.0214105	FALSE		FALSE
ENSG00000138439	FAM117B	T-cell group	FALSE	4134	0.0214088	FALSE		FALSE
ENSG00000164162	ANAPC10	T-cell group	FALSE	4135	0.0214083	FALSE		FALSE
ENSG00000144426	NBEAL1	T-cell group	FALSE	4136	0.0214073	FALSE		FALSE
ENSG00000183049	CAMK1D	T-cell group	FALSE	4137	0.0214041	FALSE		FALSE
ENSG00000185651	UBE2L3	T-cell group	FALSE	4138	0.021402	FALSE		FALSE
ENSG00000186866	POFUT2	T-cell group	FALSE	4139	0.0214013	FALSE		FALSE
ENSG00000156395	SORCS3	T-cell group	FALSE	4140	0.0213998	FALSE		FALSE
ENSG00000171747	LGALS4	T-cell group	FALSE	4141	0.0213978	FALSE		FALSE
ENSG00000215375	MYL5	T-cell group	FALSE	4142	0.0213972	FALSE		FALSE
ENSG00000139718	SETD1B	T-cell group	FALSE	4143	0.0213969	TRUE	TSG	TRUE	LoF
ENSG00000176393	RNPEP	T-cell group	FALSE	4144	0.021396	FALSE		FALSE
ENSG00000275052	PPP4R3B	T-cell group	FALSE	4145	0.0213918	FALSE		FALSE
ENSG00000196083	IL1RAP	T-cell group	FALSE	4146	0.0213846	FALSE		FALSE
ENSG00000124813	RUNX2	T-cell group	FALSE	4147	0.0213839	FALSE		FALSE
ENSG00000256566	AL049650.2	T-cell group	FALSE	4148	0.0213775	FALSE		FALSE
ENSG00000169220	RGS14	T-cell group	FALSE	4149	0.0213755	FALSE		FALSE
ENSG00000136319	TTC5	T-cell group	FALSE	4150	0.0213735	FALSE		FALSE
ENSG00000122694	GLIPR2	T-cell group	FALSE	4151	0.0213701	FALSE		FALSE
ENSG00000116001	TIA1	T-cell group	FALSE	4152	0.0213694	FALSE		FALSE
ENSG00000162244	RPL29	T-cell group	FALSE	4153	0.0213633	FALSE		FALSE
ENSG00000167491	GATAD2A	T-cell group	FALSE	4154	0.0213627	FALSE		FALSE
ENSG00000132424	PNISR	T-cell group	FALSE	4155	0.0213533	FALSE		FALSE
ENSG00000067191	CACNB1	T-cell group	FALSE	4156	0.0213524	FALSE		FALSE
ENSG00000154727	GABPA	T-cell group	FALSE	4157	0.0213517	FALSE		FALSE
ENSG00000198750	GATSL2	T-cell group	FALSE	4158	0.0213472	FALSE		FALSE
ENSG00000174744	BRMS1	T-cell group	FALSE	4159	0.0213455	FALSE		FALSE
ENSG00000115896	PLCL1	T-cell group	FALSE	4160	0.0213398	FALSE		FALSE
ENSG00000012660	ELOVL5	T-cell group	FALSE	4161	0.0213371	FALSE		FALSE
ENSG00000198231	DDX42	T-cell group	FALSE	4162	0.0213337	FALSE		FALSE
ENSG00000228716	DHFR	T-cell group	FALSE	4163	0.0213312	FALSE		FALSE
ENSG00000179361	ARID3B	T-cell group	FALSE	4164	0.021322	FALSE		FALSE
ENSG00000117519	CNN3	T-cell group	FALSE	4165	0.0213201	FALSE		FALSE
ENSG00000151694	ADAM17	T-cell group	FALSE	4166	0.0213146	FALSE		FALSE
ENSG00000125971	DYNLRB1	T-cell group	FALSE	4167	0.0213073	FALSE		FALSE
ENSG00000148690	FRA10AC1	T-cell group	FALSE	4168	0.0213023	FALSE		FALSE
ENSG00000162604	TM2D1	T-cell group	FALSE	4169	0.0213004	FALSE		FALSE
ENSG00000258366	RTEL1	T-cell group	FALSE	4170	0.021293	FALSE		FALSE
ENSG00000000457	SCYL3	T-cell group	FALSE	4171	0.0212892	FALSE		FALSE
ENSG00000022840	RNF10	T-cell group	FALSE	4172	0.0212891	FALSE		FALSE
ENSG00000167978	SRRM2	T-cell group	FALSE	4173	0.0212858	FALSE		FALSE
ENSG00000111224	PARP11	T-cell group	FALSE	4174	0.0212783	FALSE		FALSE
ENSG00000125877	ITPA	T-cell group	FALSE	4175	0.0212745	FALSE		FALSE
ENSG00000266074	BAHCC1	T-cell group	FALSE	4176	0.0212739	FALSE		FALSE
ENSG00000142512	SIGLEC10	T-cell group	FALSE	4177	0.0212725	FALSE		FALSE
ENSG00000008838	MED24	T-cell group	FALSE	4178	0.0212721	FALSE		FALSE
ENSG00000101298	SNPH	T-cell group	FALSE	4179	0.0212701	FALSE		FALSE
ENSG00000116209	TMEM59	T-cell group	FALSE	4180	0.021266	FALSE		FALSE
ENSG00000162961	DPY30	T-cell group	FALSE	4181	0.0212601	FALSE		FALSE
ENSG00000204922	UQCC3	T-cell group	FALSE	4182	0.0212587	FALSE		FALSE
ENSG00000117394	SLC2A1	T-cell group	FALSE	4183	0.0212583	FALSE		FALSE
ENSG00000106638	TBL2	T-cell group	FALSE	4184	0.0212578	FALSE		FALSE
ENSG00000101247	NDUFAF5	T-cell group	FALSE	4185	0.0212545	FALSE		FALSE
ENSG00000169583	CLIC3	T-cell group	FALSE	4186	0.0212544	FALSE		FALSE
ENSG00000117597	UTP25	T-cell group	FALSE	4187	0.0212492	FALSE		FALSE
ENSG00000165416	SUGT1	T-cell group	FALSE	4188	0.0212469	FALSE		FALSE
ENSG00000176444	CLK2	T-cell group	FALSE	4189	0.0212467	FALSE		FALSE
ENSG00000165006	UBAP1	T-cell group	FALSE	4190	0.021244	FALSE		FALSE
ENSG00000172969	FRG2C	T-cell group	FALSE	4191	0.0212405	FALSE		FALSE
ENSG00000007545	CRAMP1	T-cell group	FALSE	4192	0.0212399	FALSE		FALSE
ENSG00000091409	ITGA6	T-cell group	FALSE	4193	0.0212391	FALSE		FALSE
ENSG00000100813	ACIN1	T-cell group	FALSE	4194	0.0212352	FALSE		FALSE
ENSG00000129595	EPB41L4A	T-cell group	FALSE	4195	0.0212293	FALSE		FALSE
ENSG00000128602	SMO	T-cell group	FALSE	4196	0.0212272	TRUE	oncogene	TRUE	Act
ENSG00000186501	TMEM222	T-cell group	FALSE	4197	0.0212248	FALSE		FALSE
ENSG00000160746	ANO10	T-cell group	FALSE	4198	0.0212214	FALSE		FALSE
ENSG00000198258	UBL5	T-cell group	FALSE	4199	0.0212195	FALSE		FALSE
ENSG00000010803	SCMH1	T-cell group	FALSE	4200	0.0212189	FALSE		FALSE
ENSG00000121621	KIF18A	T-cell group	FALSE	4201	0.0212186	FALSE		FALSE
ENSG00000237649	KIFC1	T-cell group	FALSE	4202	0.0212162	FALSE		TRUE	Act
ENSG00000124596	OARD1	T-cell group	FALSE	4203	0.0212128	FALSE		FALSE
ENSG00000010256	UQCRC1	T-cell group	FALSE	4204	0.0212127	FALSE		FALSE
ENSG00000083642	PDS5B	T-cell group	FALSE	4205	0.0212072	FALSE		FALSE
ENSG00000133641	C12orf29	T-cell group	FALSE	4206	0.0212062	FALSE		FALSE
ENSG00000103196	CRISPLD2	T-cell group	FALSE	4207	0.0212049	FALSE		FALSE
ENSG00000106615	RHEB	T-cell group	FALSE	4208	0.0212045	FALSE		FALSE
ENSG00000116138	DNAJC16	T-cell group	FALSE	4209	0.0212017	FALSE		FALSE
ENSG00000185246	PRPF39	T-cell group	FALSE	4210	0.0211982	FALSE		FALSE
ENSG00000185009	AP3M1	T-cell group	FALSE	4211	0.0211977	FALSE		FALSE
ENSG00000123358	NR4A1	T-cell group	FALSE	4212	0.0211935	FALSE		FALSE
ENSG00000122591	FAM126A	T-cell group	FALSE	4213	0.0211921	FALSE		FALSE
ENSG00000104973	MED25	T-cell group	FALSE	4214	0.0211881	FALSE		FALSE
ENSG00000106346	USP42	T-cell group	FALSE	4215	0.021187	FALSE		FALSE
ENSG00000168970	JMJD7-PLA2G4B	T-cell group	FALSE	4216	0.0211847	FALSE		FALSE
ENSG00000213614	HEXA	T-cell group	FALSE	4217	0.0211814	FALSE		FALSE
ENSG00000133028	SCO1	T-cell group	FALSE	4218	0.0211763	FALSE		FALSE
ENSG00000143815	LBR	T-cell group	FALSE	4219	0.021174	FALSE		FALSE
ENSG00000173535	TNFRSF10C	T-cell group	FALSE	4220	0.0211733	FALSE		FALSE
ENSG00000149150	SLC43A1	T-cell group	FALSE	4221	0.0211726	FALSE		FALSE
ENSG00000169249	ZRSR2	T-cell group	TRUE	4222	0.0211704	TRUE	TSG	TRUE	LoF
ENSG00000188522	FAM83G	T-cell group	FALSE	4223	0.0211703	FALSE		FALSE
ENSG00000147421	HMBOX1	T-cell group	FALSE	4224	0.0211696	FALSE		FALSE
ENSG00000114021	NIT2	T-cell group	FALSE	4225	0.0211685	FALSE		FALSE
ENSG00000110318	CEP126	T-cell group	FALSE	4226	0.0211683	FALSE		FALSE
ENSG00000120586	MRC1	T-cell group	FALSE	4227	0.0211672	FALSE		FALSE
ENSG00000155100	OTUD6B	T-cell group	FALSE	4228	0.0211633	FALSE		FALSE
ENSG00000112200	ZNF451	T-cell group	FALSE	4229	0.0211633	FALSE		FALSE
ENSG00000134077	THUMPD3	T-cell group	FALSE	4230	0.0211604	FALSE		FALSE
ENSG00000163634	THOC7	T-cell group	FALSE	4231	0.0211587	FALSE		FALSE
ENSG00000145244	CORIN	T-cell group	FALSE	4232	0.0211574	FALSE		FALSE
ENSG00000166016	ABTB2	T-cell group	FALSE	4233	0.0211542	FALSE		FALSE
ENSG00000115657	ABCB6	T-cell group	FALSE	4234	0.0211523	FALSE		FALSE
ENSG00000106789	CORO2A	T-cell group	FALSE	4235	0.0211503	FALSE		FALSE
ENSG00000158050	DUSP2	T-cell group	FALSE	4236	0.0211503	FALSE		FALSE
ENSG00000104763	ASAH1	T-cell group	FALSE	4237	0.0211462	FALSE		FALSE
ENSG00000132507	EIF5A	T-cell group	FALSE	4238	0.0211275	FALSE		FALSE
ENSG00000144283	PKP4	T-cell group	FALSE	4239	0.0211248	FALSE		FALSE
ENSG00000164654	MIOS	T-cell group	FALSE	4240	0.0211239	FALSE		FALSE
ENSG00000170085	SIMC1	T-cell group	FALSE	4241	0.0211175	FALSE		FALSE
ENSG00000140497	SCAMP2	T-cell group	FALSE	4242	0.0211152	FALSE		FALSE
ENSG00000213096	AC092279.1	T-cell group	FALSE	4243	0.0211068	FALSE		FALSE
ENSG00000141337	ARSG	T-cell group	FALSE	4244	0.0211057	FALSE		FALSE
ENSG00000167994	RAB3IL1	T-cell group	FALSE	4245	0.0211052	FALSE		FALSE
ENSG00000153933	DGKE	T-cell group	FALSE	4246	0.0210993	FALSE		FALSE
ENSG00000115540	MOB4	T-cell group	FALSE	4247	0.021099	FALSE		FALSE
ENSG00000171608	PIK3CD	T-cell group	FALSE	4248	0.0210912	FALSE		FALSE
ENSG00000155508	CNOT8	T-cell group	FALSE	4249	0.0210902	FALSE		FALSE
ENSG00000196549	MME	T-cell group	FALSE	4250	0.0210899	FALSE		FALSE
ENSG00000196455	PIK3R4	T-cell group	FALSE	4251	0.0210837	FALSE		FALSE
ENSG00000134369	NAV1	T-cell group	FALSE	4252	0.0210824	FALSE		FALSE
ENSG00000204577	LILRB3	T-cell group	FALSE	4253	0.0210767	FALSE		FALSE
ENSG00000065000	AP3D1	T-cell group	FALSE	4254	0.0210743	FALSE		FALSE
ENSG00000270011	ZNF559-ZNF177	T-cell group	FALSE	4255	0.0210741	FALSE		FALSE
ENSG00000119397	CNTRL	T-cell group	TRUE	4256	0.0210733	TRUE	fusion	FALSE
ENSG00000149499	EML3	T-cell group	FALSE	4257	0.0210694	FALSE		FALSE
ENSG00000104325	DECR1	T-cell group	FALSE	4258	0.0210643	FALSE		FALSE
ENSG00000196636	SDHAF3	T-cell group	FALSE	4259	0.0210637	FALSE		FALSE
ENSG00000165672	PRDX3	T-cell group	FALSE	4260	0.0210623	FALSE		FALSE
ENSG00000169057	MECP2	T-cell group	FALSE	4261	0.0210569	FALSE		FALSE
ENSG00000104835	SARS2	T-cell group	FALSE	4262	0.0210528	FALSE		FALSE
ENSG00000079134	THOC1	T-cell group	FALSE	4263	0.0210497	FALSE		FALSE
ENSG00000134574	DDB2	T-cell group	FALSE	4264	0.0210388	TRUE	oncogene, TSG	TRUE	LoF
ENSG00000172725	CORO1B	T-cell group	FALSE	4265	0.0210364	FALSE		FALSE
ENSG00000135956	TMEM127	T-cell group	FALSE	4266	0.0210335	TRUE	TSG	FALSE
ENSG00000104267	CA2	T-cell group	FALSE	4267	0.0210308	FALSE		FALSE
ENSG00000104660	LEPROTL1	T-cell group	FALSE	4268	0.021028	TRUE	TSG	FALSE
ENSG00000172757	CFL1	T-cell group	FALSE	4269	0.0210266	FALSE		FALSE
ENSG00000111530	CAND1	T-cell group	FALSE	4269	0.0210266	FALSE		FALSE
ENSG00000108578	BLMH	T-cell group	FALSE	4271	0.0210176	FALSE		FALSE
ENSG00000259024	TVP23C-CDRT4	T-cell group	FALSE	4272	0.0210143	FALSE		FALSE
ENSG00000137817	PARP6	T-cell group	FALSE	4273	0.0210106	FALSE		FALSE
ENSG00000108506	INTS2	T-cell group	FALSE	4274	0.0210093	FALSE		FALSE
ENSG00000159674	SPON2	T-cell group	FALSE	4275	0.0209966	FALSE		FALSE
ENSG00000264522	OTUD7B	T-cell group	FALSE	4276	0.0209947	FALSE		FALSE
ENSG00000146433	TMEM181	T-cell group	FALSE	4277	0.0209924	FALSE		FALSE
ENSG00000138821	SLC39A8	T-cell group	FALSE	4278	0.0209923	FALSE		FALSE
ENSG00000276234	TADA2A	T-cell group	FALSE	4279	0.0209874	FALSE		FALSE
ENSG00000277972	CISD3	T-cell group	FALSE	4280	0.0209865	FALSE		FALSE
ENSG00000139597	N4BP2L1	T-cell group	FALSE	4281	0.0209862	FALSE		FALSE
ENSG00000099381	SETD1A	T-cell group	FALSE	4282	0.020982	FALSE		FALSE
ENSG00000136939	OR1L4	T-cell group	FALSE	4283	0.0209777	FALSE		FALSE
ENSG00000178115	GOLGA8Q	T-cell group	FALSE	4284	0.0209774	FALSE		FALSE
ENSG00000189144	ZNF573	T-cell group	FALSE	4285	0.0209761	FALSE		FALSE
ENSG00000187605	TET3	T-cell group	FALSE	4286	0.020975	FALSE		FALSE
ENSG00000100263	RHBDD3	T-cell group	FALSE	4287	0.0209739	FALSE		FALSE
ENSG00000132842	AP3B1	T-cell group	FALSE	4288	0.0209685	FALSE		FALSE
ENSG00000131504	DIAPH1	T-cell group	FALSE	4289	0.0209666	FALSE		FALSE
ENSG00000187118	CMC1	T-cell group	FALSE	4290	0.0209652	FALSE		FALSE
ENSG00000117595	IRF6	T-cell group	FALSE	4291	0.0209651	FALSE		FALSE
ENSG00000167004	PDIA3	T-cell group	FALSE	4292	0.020964	FALSE		FALSE
ENSG00000122507	BBS9	T-cell group	FALSE	4293	0.0209611	FALSE		FALSE
ENSG00000133114	GPALPP1	T-cell group	FALSE	4294	0.0209599	FALSE		FALSE
ENSG00000128607	KLHDC10	T-cell group	FALSE	4295	0.0209576	FALSE		FALSE
ENSG00000173762	CD7	T-cell group	FALSE	4296	0.0209531	FALSE		FALSE
ENSG00000148356	LRSAM1	T-cell group	FALSE	4297	0.0209518	FALSE		FALSE
ENSG00000109861	CTSC	T-cell group	FALSE	4298	0.0209463	FALSE		FALSE
ENSG00000100461	RBM23	T-cell group	FALSE	4299	0.020942	FALSE		FALSE
ENSG00000103363	ELOB	T-cell group	FALSE	4300	0.0209418	FALSE		FALSE
ENSG00000164347	GFM2	T-cell group	FALSE	4301	0.020934	FALSE		FALSE
ENSG00000135164	DMTF1	T-cell group	FALSE	4302	0.0209333	FALSE		FALSE
ENSG00000011304	PTBP1	T-cell group	FALSE	4303	0.0209308	FALSE		FALSE
ENSG00000106799	TGFBR1	T-cell group	FALSE	4304	0.0209307	FALSE		FALSE
ENSG00000174243	DDX23	T-cell group	FALSE	4305	0.0209295	FALSE		FALSE
ENSG00000163596	ICA1L	T-cell group	FALSE	4306	0.0209286	FALSE		FALSE
ENSG00000011258	MBTD1	T-cell group	FALSE	4307	0.0209286	FALSE		FALSE
ENSG00000076067	RBMS2	T-cell group	FALSE	4308	0.0209208	FALSE		FALSE
ENSG00000106066	CPVL	T-cell group	FALSE	4309	0.0209183	FALSE		FALSE
ENSG00000112941	TENT4A	T-cell group	FALSE	4310	0.0209158	FALSE		FALSE
ENSG00000164398	ACSL6	T-cell group	TRUE	4311	0.020912	TRUE	fusion	FALSE
ENSG00000159055	MIS18A	T-cell group	FALSE	4312	0.0209109	FALSE		FALSE
ENSG00000211460	TSN	T-cell group	FALSE	4313	0.0209089	FALSE		FALSE
ENSG00000112739	PRPF4B	T-cell group	FALSE	4314	0.0209063	FALSE		FALSE
ENSG00000004864	SLC25A13	T-cell group	FALSE	4315	0.0209031	FALSE		FALSE
ENSG00000147316	MCPH1	T-cell group	FALSE	4316	0.0208993	FALSE		FALSE
ENSG00000163029	SMC6	T-cell group	FALSE	4317	0.0208931	FALSE		FALSE
ENSG00000126351	THRA	T-cell group	FALSE	4318	0.0208886	FALSE		FALSE
ENSG00000162419	GMEB1	T-cell group	FALSE	4319	0.0208855	FALSE		FALSE
ENSG00000163545	NUAK2	T-cell group	FALSE	4320	0.0208818	FALSE		FALSE
ENSG00000095321	CRAT	T-cell group	FALSE	4321	0.0208805	FALSE		FALSE
ENSG00000163904	SENP2	T-cell group	FALSE	4322	0.0208792	FALSE		FALSE
ENSG00000131778	CHD1L	T-cell group	FALSE	4323	0.020873	FALSE		FALSE
ENSG00000183943	PRKX	T-cell group	FALSE	4324	0.0208664	FALSE		FALSE
ENSG00000177556	ATOX1	T-cell group	FALSE	4325	0.0208576	FALSE		FALSE
ENSG00000160593	JAML	T-cell group	FALSE	4326	0.0208423	FALSE		FALSE
ENSG00000145349	CAMK2D	T-cell group	FALSE	4327	0.0208413	FALSE		FALSE
ENSG00000183475	ASB7	T-cell group	FALSE	4328	0.0208401	FALSE		FALSE
ENSG00000064933	PMS1	T-cell group	FALSE	4329	0.0208389	TRUE		FALSE
ENSG00000109320	NFKB1	T-cell group	FALSE	4330	0.0208287	FALSE		FALSE
ENSG00000105619	TFPT	T-cell group	TRUE	4331	0.0208242	TRUE	fusion	FALSE
ENSG00000188897	AC099489.1	T-cell group	FALSE	4332	0.020823	FALSE		FALSE
ENSG00000121851	POLR3GL	T-cell group	FALSE	4333	0.0208219	FALSE		FALSE
ENSG00000122257	RBBP6	T-cell group	FALSE	4334	0.0208187	FALSE		FALSE
ENSG00000111581	NUP107	T-cell group	FALSE	4335	0.020815	FALSE		FALSE
ENSG00000050748	MAPK9	T-cell group	FALSE	4336	0.0208136	FALSE		FALSE
ENSG00000239998	LILRA2	T-cell group	FALSE	4337	0.0208122	FALSE		FALSE
ENSG00000184162	NR2C2AP	T-cell group	FALSE	4338	0.0208115	FALSE		FALSE
ENSG00000110108	TMEM109	T-cell group	FALSE	4339	0.0208071	FALSE		FALSE
ENSG00000107104	KANK1	T-cell group	FALSE	4340	0.0208058	FALSE		FALSE
ENSG00000183878	UTY	T-cell group	FALSE	4341	0.020794	FALSE		FALSE
ENSG00000183048	SLC25A10	T-cell group	FALSE	4342	0.0207915	FALSE		FALSE
ENSG00000106635	BCL7B	T-cell group	FALSE	4343	0.0207914	FALSE		FALSE
ENSG00000167984	NLRC3	T-cell group	FALSE	4344	0.0207869	FALSE		FALSE
ENSG00000064651	SLC12A2	T-cell group	FALSE	4345	0.0207853	FALSE		FALSE
ENSG00000213593	TMX2	T-cell group	FALSE	4346	0.0207837	FALSE		FALSE
ENSG00000165487	MICU2	T-cell group	FALSE	4347	0.0207798	FALSE		FALSE
ENSG00000159259	CHAF1B	T-cell group	FALSE	4348	0.0207797	FALSE		FALSE
ENSG00000127124	HIVEP3	T-cell group	FALSE	4349	0.0207769	FALSE		FALSE
ENSG00000067560	RHOA	T-cell group	TRUE	4350	0.0207738	TRUE	oncogene, TSG	TRUE	Act
ENSG00000126759	CFP	T-cell group	FALSE	4351	0.0207675	FALSE		FALSE
ENSG00000149516	MS4A3	T-cell group	FALSE	4352	0.0207608	FALSE		FALSE
ENSG00000244005	NFS1	T-cell group	FALSE	4353	0.0207599	FALSE		FALSE
ENSG00000163430	FSTL1	T-cell group	FALSE	4354	0.0207563	FALSE		FALSE
ENSG00000203965	EFCAB7	T-cell group	FALSE	4355	0.0207556	FALSE		FALSE
ENSG00000123975	CKS2	T-cell group	FALSE	4356	0.0207545	FALSE		FALSE
ENSG00000266173	STRADA	T-cell group	FALSE	4357	0.0207524	FALSE		FALSE
ENSG00000165406	MARCHF8	T-cell group	FALSE	4358	0.020752	FALSE		FALSE
ENSG00000103404	USP31	T-cell group	FALSE	4359	0.0207476	FALSE		FALSE
ENSG00000092036	HAUS4	T-cell group	FALSE	4360	0.0207471	FALSE		FALSE
ENSG00000136286	MYO1G	T-cell group	FALSE	4361	0.0207467	FALSE		FALSE
ENSG00000047634	SCML1	T-cell group	FALSE	4362	0.020738	FALSE		FALSE
ENSG00000111670	GNPTAB	T-cell group	FALSE	4363	0.0207367	FALSE		FALSE
ENSG00000107874	CUEDC2	T-cell group	FALSE	4364	0.0207333	FALSE		FALSE
ENSG00000288564	AL355385.2	T-cell group	FALSE	4365	0.0207194	FALSE		FALSE
ENSG00000110917	MLEC	T-cell group	FALSE	4366	0.0207183	FALSE		FALSE
ENSG00000141401	IMPA2	T-cell group	FALSE	4367	0.020703	FALSE		FALSE
ENSG00000196313	POM121	T-cell group	FALSE	4368	0.0207015	FALSE		FALSE
ENSG00000204444	APOM	T-cell group	FALSE	4369	0.0206927	FALSE		FALSE
ENSG00000099783	HNRNPM	T-cell group	FALSE	4370	0.0206921	FALSE		FALSE
ENSG00000106733	NMRK1	T-cell group	FALSE	4371	0.020692	FALSE		FALSE
ENSG00000117419	ERI3	T-cell group	FALSE	4372	0.0206911	FALSE		FALSE
ENSG00000101928	MOSPD1	T-cell group	FALSE	4373	0.0206891	FALSE		FALSE
ENSG00000204866	IGFL2	T-cell group	FALSE	4374	0.020689	FALSE		FALSE
ENSG00000186517	ARHGAP30	T-cell group	FALSE	4375	0.0206887	FALSE		FALSE
ENSG00000174564	IL20RB	T-cell group	FALSE	4376	0.0206826	FALSE		FALSE
ENSG00000165209	STRBP	T-cell group	FALSE	4377	0.0206762	FALSE		FALSE
ENSG00000164091	WDR82	T-cell group	FALSE	4378	0.0206658	FALSE		FALSE
ENSG00000157107	FCHO2	T-cell group	FALSE	4379	0.0206656	FALSE		FALSE
ENSG00000091127	PUS7	T-cell group	FALSE	4380	0.0206647	FALSE		FALSE
ENSG00000178952	TUFM	T-cell group	FALSE	4381	0.0206616	FALSE		FALSE
ENSG00000131378	RFTN1	T-cell group	FALSE	4382	0.0206612	FALSE		FALSE
ENSG00000178694	NSUN3	T-cell group	FALSE	4383	0.0206606	FALSE		FALSE
ENSG00000074590	NUAK1	T-cell group	FALSE	4384	0.0206588	FALSE		FALSE
ENSG00000116521	SCAMP3	T-cell group	FALSE	4385	0.0206566	FALSE		FALSE
ENSG00000169925	BRD3	T-cell group	FALSE	4386	0.0206543	TRUE	oncogene, fusion	FALSE
ENSG00000178445	GLDC	T-cell group	FALSE	4387	0.0206515	FALSE		FALSE
ENSG00000138678	GPAT3	T-cell group	FALSE	4388	0.0206514	FALSE		FALSE
ENSG00000156508	EEF1A1	T-cell group	FALSE	4389	0.0206506	FALSE		FALSE
ENSG00000171853	TRAPPC12	T-cell group	FALSE	4390	0.0206466	FALSE		FALSE
ENSG00000172543	CTSW	T-cell group	FALSE	4391	0.0206454	FALSE		FALSE
ENSG00000110911	SLC11A2	T-cell group	FALSE	4392	0.0206451	FALSE		FALSE
ENSG00000106049	HIBADH	T-cell group	FALSE	4393	0.0206424	FALSE		FALSE
ENSG00000100836	PABPN1	T-cell group	FALSE	4394	0.0206417	FALSE		FALSE
ENSG00000185825	BCAP31	T-cell group	FALSE	4395	0.0206384	FALSE		FALSE
ENSG00000197323	TRIM33	T-cell group	FALSE	4396	0.0206366	TRUE	TSG, fusion	TRUE	ambiguous
ENSG00000178297	TMPRSS9	T-cell group	FALSE	4397	0.0206356	FALSE		FALSE
ENSG00000165568	AKR1E2	T-cell group	FALSE	4398	0.0206351	FALSE		FALSE
ENSG00000101493	ZNF516	T-cell group	FALSE	4399	0.0206325	FALSE		FALSE
ENSG00000172716	SLFN11	T-cell group	FALSE	4400	0.0206304	FALSE		FALSE
ENSG00000113812	ACTR8	T-cell group	FALSE	4401	0.0206304	FALSE		FALSE
ENSG00000123297	TSFM	T-cell group	FALSE	4402	0.0206299	FALSE		FALSE
ENSG00000116991	SIPA1L2	T-cell group	FALSE	4403	0.0206197	FALSE		FALSE
ENSG00000175505	CLCF1	T-cell group	FALSE	4404	0.020614	FALSE		FALSE
ENSG00000120913	PDLIM2	T-cell group	FALSE	4405	0.0206076	FALSE		FALSE
ENSG00000124562	SNRPC	T-cell group	FALSE	4405	0.0206076	FALSE		FALSE
ENSG00000122678	POLM	T-cell group	FALSE	4407	0.020603	FALSE		FALSE
ENSG00000171132	PRKCE	T-cell group	FALSE	4408	0.0206013	FALSE		FALSE
ENSG00000187049	TMEM216	T-cell group	FALSE	4409	0.0206007	FALSE		FALSE
ENSG00000135387	CAPRIN1	T-cell group	FALSE	4410	0.0206003	FALSE		FALSE
ENSG00000071243	ING3	T-cell group	FALSE	4411	0.0205995	FALSE		FALSE
ENSG00000103978	TMEM87A	T-cell group	FALSE	4412	0.020599	FALSE		FALSE
ENSG00000124374	PAIP2B	T-cell group	FALSE	4413	0.0205953	FALSE		FALSE
ENSG00000156398	SFXN2	T-cell group	FALSE	4414	0.0205952	FALSE		FALSE
ENSG00000167286	CD3D	T-cell group	FALSE	4415	0.0205899	FALSE		FALSE
ENSG00000168256	NKIRAS2	T-cell group	FALSE	4416	0.0205897	FALSE		FALSE
ENSG00000171476	HOPX	T-cell group	FALSE	4417	0.0205852	FALSE		FALSE
ENSG00000152127	MGAT5	T-cell group	FALSE	4418	0.0205842	FALSE		FALSE
ENSG00000132530	XAF1	T-cell group	FALSE	4419	0.0205802	FALSE		FALSE
ENSG00000213185	FAM24B	T-cell group	FALSE	4420	0.0205781	FALSE		FALSE
ENSG00000243708	PLA2G4B	T-cell group	FALSE	4421	0.0205775	FALSE		FALSE
ENSG00000144224	UBXN4	T-cell group	FALSE	4422	0.0205771	FALSE		FALSE
ENSG00000006831	ADIPOR2	T-cell group	FALSE	4423	0.0205764	FALSE		FALSE
ENSG00000115825	PRKD3	T-cell group	FALSE	4424	0.0205745	FALSE		FALSE
ENSG00000134146	DPH6	T-cell group	FALSE	4425	0.0205714	FALSE		FALSE
ENSG00000125731	SH2D3A	T-cell group	FALSE	4426	0.02057	FALSE		FALSE
ENSG00000164305	CASP3	T-cell group	FALSE	4427	0.0205668	TRUE	TSG	FALSE
ENSG00000129993	CBFA2T3	T-cell group	TRUE	4428	0.0205602	TRUE	TSG, fusion	TRUE	Act
ENSG00000177885	GRB2	T-cell group	FALSE	4429	0.0205558	FALSE		FALSE
ENSG00000063241	ISOC2	T-cell group	FALSE	4430	0.0205552	FALSE		FALSE
ENSG00000120802	TMPO	T-cell group	FALSE	4431	0.0205549	FALSE		FALSE
ENSG00000197362	ZNF786	T-cell group	FALSE	4432	0.0205533	FALSE		FALSE
ENSG00000131626	PPFIA1	T-cell group	FALSE	4433	0.0205465	FALSE		FALSE
ENSG00000184588	PDE4B	T-cell group	FALSE	4434	0.0205453	FALSE		FALSE
ENSG00000169116	PARM1	T-cell group	FALSE	4435	0.0205449	FALSE		FALSE
ENSG00000009335	UBE3C	T-cell group	FALSE	4436	0.0205435	FALSE		FALSE
ENSG00000123405	NFE2	T-cell group	FALSE	4437	0.0205412	FALSE		FALSE
ENSG00000112110	MRPL18	T-cell group	FALSE	4438	0.0205409	FALSE		FALSE
ENSG00000128510	CPA4	T-cell group	FALSE	4439	0.0205398	FALSE		FALSE
ENSG00000179344	HLA-DQB1	T-cell group	FALSE	4440	0.0205379	FALSE		FALSE
ENSG00000111962	UST	T-cell group	FALSE	4441	0.0205368	FALSE		FALSE
ENSG00000226761	TAS2R46	T-cell group	FALSE	4442	0.0205357	FALSE		FALSE
ENSG00000079974	RABL2B	T-cell group	FALSE	4443	0.0205324	FALSE		FALSE
ENSG00000182957	SPATA13	T-cell group	FALSE	4444	0.0205298	FALSE		FALSE
ENSG00000111647	UHRF1BP1L	T-cell group	FALSE	4445	0.0205268	FALSE		FALSE
ENSG00000158526	TSR2	T-cell group	FALSE	4446	0.0205265	FALSE		FALSE
ENSG00000103145	HCFC1R1	T-cell group	FALSE	4447	0.0205217	FALSE		FALSE
ENSG00000160999	SH2B2	T-cell group	FALSE	4448	0.020517	FALSE		FALSE
ENSG00000272333	KMT2B	T-cell group	FALSE	4449	0.0205162	FALSE		TRUE	LoF
ENSG00000151148	UBE3B	T-cell group	FALSE	4450	0.0205151	FALSE		FALSE
ENSG00000145649	GZMA	T-cell group	FALSE	4451	0.0205115	FALSE		FALSE
ENSG00000077684	JADE1	T-cell group	FALSE	4452	0.0205103	FALSE		FALSE
ENSG00000088325	TPX2	T-cell group	FALSE	4453	0.0205085	FALSE		FALSE
ENSG00000187994	RINL	T-cell group	FALSE	4454	0.0205074	FALSE		FALSE
ENSG00000006756	ARSD	T-cell group	FALSE	4455	0.0205071	FALSE		FALSE
ENSG00000114857	NKTR	T-cell group	FALSE	4456	0.0205044	FALSE		TRUE	Act
ENSG00000184203	PPP1R2	T-cell group	FALSE	4457	0.0205034	FALSE		FALSE
ENSG00000120688	WBP4	T-cell group	FALSE	4458	0.0205007	FALSE		FALSE
ENSG00000124570	SERPINB6	T-cell group	FALSE	4459	0.0204979	FALSE		FALSE
ENSG00000142856	ITGB3BP	T-cell group	FALSE	4460	0.0204941	FALSE		FALSE
ENSG00000286070	GGT1	T-cell group	FALSE	4461	0.0204922	FALSE		FALSE
ENSG00000078246	TULP3	T-cell group	FALSE	4462	0.0204918	FALSE		FALSE
ENSG00000113368	LMNB1	T-cell group	FALSE	4463	0.0204909	FALSE		FALSE
ENSG00000196867	ZFP28	T-cell group	FALSE	4464	0.0204899	FALSE		FALSE
ENSG00000198963	RORB	T-cell group	FALSE	4465	0.0204896	FALSE		FALSE
ENSG00000132879	FBXO44	T-cell group	FALSE	4466	0.020487	FALSE		FALSE
ENSG00000164587	RPS14	T-cell group	FALSE	4467	0.0204856	FALSE		FALSE
ENSG00000213694	S1PR3	T-cell group	FALSE	4468	0.0204823	FALSE		FALSE
ENSG00000059378	PARP12	T-cell group	FALSE	4469	0.020482	FALSE		FALSE
ENSG00000141644	MBD1	T-cell group	FALSE	4470	0.0204797	FALSE		FALSE
ENSG00000145241	CENPC	T-cell group	FALSE	4471	0.0204741	FALSE		FALSE
ENSG00000065060	UHRF1BP1	T-cell group	FALSE	4472	0.0204723	FALSE		FALSE
ENSG00000164687	FABP5	T-cell group	FALSE	4473	0.0204674	FALSE		FALSE
ENSG00000121211	MND1	T-cell group	FALSE	4474	0.0204647	FALSE		FALSE
ENSG00000133134	BEX2	T-cell group	FALSE	4475	0.0204628	FALSE		FALSE
ENSG00000119392	GLE1	T-cell group	FALSE	4476	0.0204577	FALSE		FALSE
ENSG00000063244	U2AF2	T-cell group	TRUE	4477	0.0204552	FALSE		TRUE	Act
ENSG00000163444	TMEM183A	T-cell group	FALSE	4478	0.020455	FALSE		FALSE
ENSG00000142186	SCYL1	T-cell group	FALSE	4479	0.0204545	FALSE		FALSE
ENSG00000144802	NFKBIZ	T-cell group	FALSE	4479	0.0204545	FALSE		FALSE
ENSG00000198429	ZNF69	T-cell group	FALSE	4481	0.0204538	FALSE		FALSE
ENSG00000174989	FBXW8	T-cell group	FALSE	4482	0.0204513	FALSE		FALSE
ENSG00000155097	ATP6V1C1	T-cell group	FALSE	4483	0.0204512	FALSE		FALSE
ENSG00000185917	SETD4	T-cell group	FALSE	4484	0.0204471	FALSE		FALSE
ENSG00000204536	CCHCR1	T-cell group	FALSE	4485	0.0204422	FALSE		FALSE
ENSG00000166123	GPT2	T-cell group	FALSE	4486	0.020442	FALSE		FALSE
ENSG00000103024	NME3	T-cell group	FALSE	4487	0.0204358	FALSE		FALSE
ENSG00000145220	LYAR	T-cell group	FALSE	4488	0.0204306	FALSE		FALSE
ENSG00000158636	EMSY	T-cell group	FALSE	4489	0.0204257	FALSE		FALSE
ENSG00000188785	ZNF548	T-cell group	FALSE	4490	0.0204249	FALSE		FALSE
ENSG00000216490	IFI30	T-cell group	FALSE	4491	0.0204233	FALSE		FALSE
ENSG00000149485	FADS1	T-cell group	FALSE	4492	0.0204229	FALSE		FALSE
ENSG00000096063	SRPK1	T-cell group	FALSE	4493	0.0204188	FALSE		FALSE
ENSG00000111880	RNGTT	T-cell group	FALSE	4494	0.0204188	FALSE		FALSE
ENSG00000184584	STING1	T-cell group	FALSE	4495	0.0204182	FALSE		FALSE
ENSG00000067606	PRKCZ	T-cell group	FALSE	4496	0.0204166	FALSE		FALSE
ENSG00000152240	HAUS1	T-cell group	FALSE	4497	0.0204146	FALSE		FALSE
ENSG00000198113	TOR4A	T-cell group	FALSE	4498	0.020413	FALSE		FALSE
ENSG00000105612	DNASE2	T-cell group	FALSE	4499	0.0204124	FALSE		FALSE
ENSG00000099995	SF3A1	T-cell group	TRUE	4500	0.020409	FALSE		FALSE
ENSG00000116044	NFE2L2	T-cell group	FALSE	4501	0.0204073	TRUE	oncogene, TSG	TRUE	Act
ENSG00000186265	BTLA	T-cell group	FALSE	4502	0.020405	FALSE		FALSE
ENSG00000108518	PFN1	T-cell group	FALSE	4503	0.0204041	FALSE		FALSE
ENSG00000286106	AC253572.1	T-cell group	FALSE	4504	0.0204037	FALSE		FALSE
ENSG00000164167	LSM6	T-cell group	FALSE	4505	0.0203978	FALSE		FALSE
ENSG00000268173	AC007192.1	T-cell group	FALSE	4506	0.0203929	FALSE		FALSE
ENSG00000137171	KLC4	T-cell group	FALSE	4507	0.0203925	FALSE		FALSE
ENSG00000258227	CLEC5A	T-cell group	FALSE	4508	0.0203906	FALSE		FALSE
ENSG00000254004	ZNF260	T-cell group	FALSE	4509	0.0203881	FALSE		FALSE
ENSG00000160991	ORAI2	T-cell group	FALSE	4510	0.020386	FALSE		FALSE
ENSG00000107551	RASSF4	T-cell group	FALSE	4511	0.0203843	FALSE		FALSE
ENSG00000130479	MAP1S	T-cell group	FALSE	4512	0.0203747	FALSE		FALSE
ENSG00000213780	GTF2H4	T-cell group	FALSE	4513	0.0203744	FALSE		FALSE
ENSG00000189403	HMGB1	T-cell group	FALSE	4514	0.0203689	FALSE		FALSE
ENSG00000122779	TRIM24	T-cell group	TRUE	4515	0.020368	TRUE	oncogene, TSG, fusion	TRUE	Act
ENSG00000267228	AC012254.2	T-cell group	FALSE	4516	0.0203657	FALSE		FALSE
ENSG00000134291	TMEM106C	T-cell group	FALSE	4517	0.0203637	FALSE		FALSE
ENSG00000125743	SNRPD2	T-cell group	FALSE	4518	0.0203627	FALSE		FALSE
ENSG00000117151	CTBS	T-cell group	FALSE	4519	0.0203565	FALSE		FALSE
ENSG00000197608	ZNF841	T-cell group	FALSE	4520	0.0203559	FALSE		FALSE
ENSG00000171865	RNASEH1	T-cell group	FALSE	4521	0.0203537	FALSE		FALSE
ENSG00000177917	ARL6IP6	T-cell group	FALSE	4522	0.0203527	FALSE		FALSE
ENSG00000126787	DLGAP5	T-cell group	FALSE	4523	0.0203455	FALSE		FALSE
ENSG00000010165	EEF1AKNMT	T-cell group	FALSE	4524	0.020342	FALSE		FALSE
ENSG00000164463	CREBRF	T-cell group	FALSE	4525	0.0203389	FALSE		FALSE
ENSG00000153208	MERTK	T-cell group	FALSE	4526	0.0203357	FALSE		FALSE
ENSG00000133313	CNDP2	T-cell group	FALSE	4527	0.0203338	FALSE		FALSE
ENSG00000213347	MXD3	T-cell group	FALSE	4528	0.0203289	FALSE		FALSE
ENSG00000110429	FBXO3	T-cell group	FALSE	4529	0.0203236	FALSE		FALSE
ENSG00000076944	STXBP2	T-cell group	FALSE	4530	0.0203224	FALSE		FALSE
ENSG00000083720	OXCT1	T-cell group	FALSE	4531	0.0203217	FALSE		FALSE
ENSG00000100379	KCTD17	T-cell group	FALSE	4532	0.020319	FALSE		FALSE
ENSG00000162722	TRIM58	T-cell group	FALSE	4533	0.0203173	FALSE		FALSE
ENSG00000160179	ABCG1	T-cell group	FALSE	4534	0.0203117	FALSE		FALSE
ENSG00000132824	SERINC3	T-cell group	FALSE	4535	0.0203094	FALSE		FALSE
ENSG00000178802	MPI	T-cell group	FALSE	4536	0.0203092	FALSE		FALSE
ENSG00000203836	NBPF24	T-cell group	FALSE	4537	0.0203009	FALSE		FALSE
ENSG00000141736	ERBB2	T-cell group	FALSE	4538	0.0202995	TRUE	oncogene, fusion	TRUE	Act
ENSG00000167962	ZNF598	T-cell group	FALSE	4539	0.0202924	FALSE		FALSE
ENSG00000149806	FAU	T-cell group	FALSE	4540	0.0202899	FALSE		FALSE
ENSG00000079739	PGM1	T-cell group	FALSE	4541	0.0202865	FALSE		FALSE
ENSG00000053918	KCNQ1	T-cell group	FALSE	4542	0.0202849	FALSE		FALSE
ENSG00000001167	NFYA	T-cell group	FALSE	4543	0.020282	FALSE		FALSE
ENSG00000111450	STX2	T-cell group	FALSE	4544	0.0202816	FALSE		FALSE
ENSG00000008277	ADAM22	T-cell group	FALSE	4545	0.0202816	FALSE		FALSE
ENSG00000139218	SCAF11	T-cell group	FALSE	4546	0.0202815	FALSE		FALSE
ENSG00000165272	AQP3	T-cell group	FALSE	4547	0.0202782	FALSE		FALSE
ENSG00000133321	PLAAT4	T-cell group	FALSE	4548	0.020277	FALSE		FALSE
ENSG00000180198	RCC1	T-cell group	FALSE	4549	0.0202751	FALSE		FALSE
ENSG00000105379	ETFB	T-cell group	FALSE	4550	0.0202717	FALSE		FALSE
ENSG00000132964	CDK8	T-cell group	FALSE	4551	0.0202716	FALSE		FALSE
ENSG00000064995	TAF11	T-cell group	FALSE	4552	0.0202708	FALSE		FALSE
ENSG00000176681	LRRC37A	T-cell group	FALSE	4553	0.0202708	FALSE		FALSE
ENSG00000213064	SFT2D2	T-cell group	FALSE	4554	0.0202696	FALSE		FALSE
ENSG00000093009	CDC45	T-cell group	FALSE	4555	0.0202689	FALSE		FALSE
ENSG00000172732	MUS81	T-cell group	FALSE	4556	0.0202661	FALSE		FALSE
ENSG00000231925	TAPBP	T-cell group	FALSE	4557	0.0202657	FALSE		FALSE
ENSG00000178537	SLC25A20	T-cell group	FALSE	4558	0.0202627	FALSE		FALSE
ENSG00000014824	SLC30A9	T-cell group	FALSE	4559	0.0202597	FALSE		FALSE
ENSG00000144591	GMPPA	T-cell group	FALSE	4560	0.0202589	FALSE		FALSE
ENSG00000228278	ORM2	T-cell group	FALSE	4561	0.0202518	FALSE		FALSE
ENSG00000004777	ARHGAP33	T-cell group	FALSE	4562	0.0202495	FALSE		FALSE
ENSG00000086589	RBM22	T-cell group	FALSE	4563	0.0202495	FALSE		FALSE
ENSG00000271503	CCL5	T-cell group	FALSE	4564	0.0202476	FALSE		FALSE
ENSG00000173264	GPR137	T-cell group	FALSE	4565	0.0202358	FALSE		FALSE
ENSG00000151466	SCLT1	T-cell group	FALSE	4566	0.0202313	FALSE		FALSE
ENSG00000179526	SHARPIN	T-cell group	FALSE	4567	0.0202279	FALSE		FALSE
ENSG00000197728	RPS26	T-cell group	FALSE	4567	0.0202279	FALSE		FALSE
ENSG00000100271	TTLL1	T-cell group	FALSE	4567	0.0202279	FALSE		FALSE
ENSG00000137965	IFI44	T-cell group	FALSE	4570	0.0202269	FALSE		FALSE
ENSG00000164344	KLKB1	T-cell group	FALSE	4571	0.0202254	FALSE		FALSE
ENSG00000075415	SLC25A3	T-cell group	FALSE	4572	0.0202219	FALSE		FALSE
ENSG00000074054	CLASP1	T-cell group	FALSE	4573	0.0202168	FALSE		FALSE
ENSG00000187741	FANCA	T-cell group	TRUE	4574	0.0202091	TRUE	TSG	TRUE	LoF
ENSG00000223501	VPS52	T-cell group	FALSE	4575	0.020209	FALSE		FALSE
ENSG00000185885	IFITM1	T-cell group	FALSE	4576	0.0202088	FALSE		FALSE
ENSG00000171206	TRIM8	T-cell group	FALSE	4577	0.0202065	FALSE		FALSE
ENSG00000180228	PRKRA	T-cell group	FALSE	4578	0.0201986	FALSE		FALSE
ENSG00000285253	AC090517.4	T-cell group	FALSE	4579	0.0201971	FALSE		FALSE
ENSG00000185808	PIGP	T-cell group	FALSE	4580	0.020196	FALSE		FALSE
ENSG00000068001	HYAL2	T-cell group	FALSE	4581	0.0201943	FALSE		FALSE
ENSG00000168303	MPLKIP	T-cell group	FALSE	4582	0.0201943	FALSE		FALSE
ENSG00000095303	PTGS1	T-cell group	FALSE	4583	0.0201937	FALSE		FALSE
ENSG00000135722	FBXL8	T-cell group	FALSE	4584	0.020193	FALSE		FALSE
ENSG00000171456	ASXL1	T-cell group	TRUE	4585	0.0201927	TRUE	TSG	TRUE	LoF
ENSG00000198920	KIAA0753	T-cell group	FALSE	4586	0.0201907	FALSE		FALSE
ENSG00000102524	TNFSF13B	T-cell group	FALSE	4587	0.0201901	FALSE		FALSE
ENSG00000182272	B4GALNT4	T-cell group	FALSE	4588	0.02019	FALSE		FALSE
ENSG00000042062	RIPOR3	T-cell group	FALSE	4589	0.0201896	FALSE		FALSE
ENSG00000114520	SNX4	T-cell group	FALSE	4590	0.0201843	FALSE		FALSE
ENSG00000072310	SREBF1	T-cell group	FALSE	4591	0.0201808	FALSE		FALSE
ENSG00000097046	CDC7	T-cell group	FALSE	4592	0.0201797	FALSE		FALSE
ENSG00000173208	ABCD2	T-cell group	FALSE	4593	0.0201795	FALSE		FALSE
ENSG00000155329	ZCCHC10	T-cell group	FALSE	4594	0.0201751	FALSE		FALSE
ENSG00000103248	MTHFSD	T-cell group	FALSE	4595	0.0201717	FALSE		FALSE
ENSG00000112511	PHF1	T-cell group	FALSE	4596	0.0201684	FALSE		FALSE
ENSG00000114942	EEF1B2	T-cell group	FALSE	4597	0.0201673	FALSE		FALSE
ENSG00000137216	TMEM63B	T-cell group	FALSE	4598	0.0201668	FALSE		FALSE
ENSG00000100599	AL159141.1	T-cell group	FALSE	4599	0.0201658	FALSE		FALSE
ENSG00000255835	AL117348.2	T-cell group	FALSE	4600	0.0201614	FALSE		FALSE
ENSG00000126001	CEP250	T-cell group	FALSE	4601	0.020154	FALSE		FALSE
ENSG00000185122	HSF1	T-cell group	FALSE	4602	0.0201539	FALSE		FALSE
ENSG00000115539	PDCL3	T-cell group	FALSE	4603	0.0201531	FALSE		FALSE
ENSG00000276293	PIP4K2B	T-cell group	FALSE	4603	0.0201531	FALSE		FALSE
ENSG00000182263	FIGN	T-cell group	FALSE	4605	0.0201486	FALSE		FALSE
ENSG00000184743	ATL3	T-cell group	FALSE	4606	0.0201475	FALSE		FALSE
ENSG00000179115	FARSA	T-cell group	FALSE	4607	0.0201455	FALSE		FALSE
ENSG00000090238	YPEL3	T-cell group	FALSE	4608	0.0201436	FALSE		FALSE
ENSG00000056586	RC3H2	T-cell group	FALSE	4609	0.0201415	FALSE		FALSE
ENSG00000254852	NPIPA2	T-cell group	FALSE	4610	0.0201376	FALSE		FALSE
ENSG00000053770	AP5M1	T-cell group	FALSE	4611	0.0201368	FALSE		FALSE
ENSG00000108848	LUC7L3	T-cell group	FALSE	4612	0.020134	FALSE		FALSE
ENSG00000147488	ST18	T-cell group	FALSE	4613	0.0201338	FALSE		FALSE
ENSG00000135778	NTPCR	T-cell group	FALSE	4614	0.0201316	FALSE		FALSE
ENSG00000198464	ZNF480	T-cell group	FALSE	4615	0.0201285	FALSE		FALSE
ENSG00000048162	NOP16	T-cell group	FALSE	4616	0.0201248	FALSE		FALSE
ENSG00000134326	CMPK2	T-cell group	FALSE	4617	0.0201238	FALSE		FALSE
ENSG00000126012	KDM5C	T-cell group	FALSE	4618	0.020123	TRUE	TSG	TRUE	LoF
ENSG00000102908	NFAT5	T-cell group	FALSE	4619	0.0201199	FALSE		FALSE
ENSG00000162946	DISC1	T-cell group	FALSE	4620	0.0201192	FALSE		FALSE
ENSG00000083312	TNPO1	T-cell group	FALSE	4621	0.0201188	FALSE		FALSE
ENSG00000203546	AL139353.1	T-cell group	FALSE	4622	0.0201184	FALSE		FALSE
ENSG00000170345	FOS	T-cell group	FALSE	4623	0.0201178	FALSE		FALSE
ENSG00000113163	CERT1	T-cell group	FALSE	4624	0.020115	FALSE		FALSE
ENSG00000204514	ZNF814	T-cell group	FALSE	4625	0.0201107	FALSE		TRUE	Act
ENSG00000086300	SNX10	T-cell group	FALSE	4626	0.0201075	FALSE		FALSE
ENSG00000173272	MZT2A	T-cell group	FALSE	4627	0.0201067	FALSE		FALSE
ENSG00000084754	HADHA	T-cell group	FALSE	4628	0.0201051	FALSE		FALSE
ENSG00000183688	RFLNB	T-cell group	FALSE	4629	0.0200921	FALSE		FALSE
ENSG00000197860	SGTB	T-cell group	FALSE	4630	0.0200891	FALSE		FALSE
ENSG00000128050	PAICS	T-cell group	FALSE	4631	0.0200878	FALSE		FALSE
ENSG00000130803	ZNF317	T-cell group	FALSE	4632	0.0200866	FALSE		FALSE
ENSG00000130638	ATXN10	T-cell group	FALSE	4633	0.0200859	FALSE		FALSE
ENSG00000119685	TTLL5	T-cell group	FALSE	4634	0.020083	FALSE		FALSE
ENSG00000142444	TIMM29	T-cell group	FALSE	4635	0.020077	FALSE		FALSE
ENSG00000159199	ATP5MC1	T-cell group	FALSE	4636	0.0200747	FALSE		FALSE
ENSG00000117533	VAMP4	T-cell group	FALSE	4636	0.0200747	FALSE		FALSE
ENSG00000134109	EDEM1	T-cell group	FALSE	4636	0.0200747	FALSE		FALSE
ENSG00000135148	TRAFD1	T-cell group	FALSE	4639	0.0200744	FALSE		FALSE
ENSG00000135677	GNS	T-cell group	FALSE	4640	0.0200717	FALSE		FALSE
ENSG00000126858	RHOT1	T-cell group	FALSE	4641	0.0200713	FALSE		FALSE
ENSG00000070444	MNT	T-cell group	FALSE	4642	0.0200693	FALSE		FALSE
ENSG00000158435	CNOT11	T-cell group	FALSE	4643	0.0200685	FALSE		FALSE
ENSG00000147443	DOK2	T-cell group	FALSE	4644	0.0200671	FALSE		FALSE
ENSG00000167895	TMC8	T-cell group	FALSE	4645	0.0200666	FALSE		FALSE
ENSG00000068903	SIRT2	T-cell group	FALSE	4646	0.0200665	FALSE		FALSE
ENSG00000100605	ITPK1	T-cell group	FALSE	4647	0.0200662	FALSE		FALSE
ENSG00000196417	ZNF765	T-cell group	FALSE	4648	0.0200632	FALSE		FALSE
ENSG00000240065	PSMB9	T-cell group	FALSE	4649	0.0200629	FALSE		FALSE
ENSG00000141295	SCRN2	T-cell group	FALSE	4650	0.0200607	FALSE		FALSE
ENSG00000276085	CCL3L3	T-cell group	FALSE	4651	0.020055	FALSE		FALSE
ENSG00000136929	HEMGN	T-cell group	FALSE	4652	0.0200549	FALSE		FALSE
ENSG00000164684	ZNF704	T-cell group	FALSE	4653	0.0200517	FALSE		FALSE
ENSG00000196230	TUBB	T-cell group	FALSE	4654	0.0200515	FALSE		FALSE
ENSG00000136938	ANP32B	T-cell group	FALSE	4655	0.02005	FALSE		FALSE
ENSG00000076242	MLH1	T-cell group	FALSE	4656	0.0200491	TRUE	TSG	FALSE
ENSG00000163684	RPP14	T-cell group	FALSE	4656	0.0200491	FALSE		FALSE
ENSG00000169490	TM2D2	T-cell group	FALSE	4658	0.0200453	FALSE		FALSE
ENSG00000160214	RRP1	T-cell group	FALSE	4659	0.0200391	FALSE		FALSE
ENSG00000104381	GDAP1	T-cell group	FALSE	4660	0.0200375	FALSE		FALSE
ENSG00000132326	PER2	T-cell group	FALSE	4661	0.0200211	FALSE		FALSE
ENSG00000140829	DHX38	T-cell group	FALSE	4662	0.0200185	FALSE		FALSE
ENSG00000112367	FIG4	T-cell group	FALSE	4663	0.0200173	FALSE		FALSE
ENSG00000163319	MRPS18C	T-cell group	FALSE	4664	0.0200135	FALSE		FALSE
ENSG00000114648	KLHL18	T-cell group	FALSE	4665	0.0200087	FALSE		FALSE
ENSG00000138413	IDH1	T-cell group	TRUE	4666	0.0200083	TRUE	oncogene	TRUE	Act
ENSG00000187134	AKR1C1	T-cell group	FALSE	4667	0.0200074	FALSE		FALSE
ENSG00000087884	AAMDC	T-cell group	FALSE	4668	0.0200074	FALSE		FALSE
ENSG00000069493	CLEC2D	T-cell group	FALSE	4669	0.0200035	FALSE		FALSE
ENSG00000184216	IRAK1	T-cell group	FALSE	4670	0.0200015	FALSE		TRUE	LoF
ENSG00000036054	TBC1D23	T-cell group	FALSE	4670	0.0200015	FALSE		FALSE
ENSG00000108443	RPS6KB1	T-cell group	FALSE	4672	0.0200007	FALSE		FALSE
ENSG00000100982	PCIF1	T-cell group	FALSE	4673	0.0199999	FALSE		FALSE
ENSG00000213965	NUDT19	T-cell group	FALSE	4674	0.0199982	FALSE		FALSE
ENSG00000121005	CRISPLD1	T-cell group	FALSE	4675	0.0199981	FALSE		FALSE
ENSG00000161671	EMC10	T-cell group	FALSE	4676	0.0199974	FALSE		FALSE
ENSG00000237441	RGL2	T-cell group	FALSE	4677	0.0199952	FALSE		FALSE
ENSG00000134853	PDGFRA	T-cell group	TRUE	4678	0.0199888	TRUE	oncogene, fusion	TRUE	Act
ENSG00000166949	SMAD3	T-cell group	FALSE	4679	0.0199887	TRUE	TSG	TRUE	LoF
ENSG00000136699	SMPD4	T-cell group	FALSE	4680	0.0199854	FALSE		FALSE
ENSG00000167747	C19orf48	T-cell group	FALSE	4681	0.0199831	FALSE		FALSE
ENSG00000153015	CWC27	T-cell group	FALSE	4682	0.0199768	FALSE		FALSE
ENSG00000118518	RNF146	T-cell group	FALSE	4683	0.0199765	FALSE		FALSE
ENSG00000158195	WASF2	T-cell group	FALSE	4684	0.0199751	FALSE		FALSE
ENSG00000077157	PPP1R12B	T-cell group	FALSE	4685	0.0199727	FALSE		FALSE
ENSG00000134690	CDCA8	T-cell group	FALSE	4686	0.0199692	FALSE		FALSE
ENSG00000159086	PAXBP1	T-cell group	FALSE	4687	0.0199686	FALSE		FALSE
ENSG00000135070	ISCA1	T-cell group	FALSE	4688	0.0199668	FALSE		FALSE
ENSG00000131711	MAP1B	T-cell group	FALSE	4689	0.0199658	FALSE		FALSE
ENSG00000135773	CAPN9	T-cell group	FALSE	4689	0.0199658	FALSE		FALSE
ENSG00000204422	AL662899.3	T-cell group	FALSE	4691	0.0199648	FALSE		FALSE
ENSG00000100372	SLC25A17	T-cell group	FALSE	4692	0.019962	FALSE		FALSE
ENSG00000197629	MPEG1	T-cell group	FALSE	4693	0.0199578	FALSE		FALSE
ENSG00000258461	AC012651.1	T-cell group	FALSE	4694	0.0199568	FALSE		FALSE
ENSG00000129480	DTD2	T-cell group	FALSE	4695	0.0199539	FALSE		FALSE
ENSG00000100532	CGRRF1	T-cell group	FALSE	4696	0.0199423	FALSE		FALSE
ENSG00000118454	ANKRD13C	T-cell group	FALSE	4697	0.019938	FALSE		FALSE
ENSG00000170242	USP47	T-cell group	FALSE	4698	0.0199365	FALSE		FALSE
ENSG00000176390	CRLF3	T-cell group	FALSE	4698	0.0199365	FALSE		FALSE
ENSG00000285238	AC006064.6	T-cell group	FALSE	4700	0.0199315	FALSE		FALSE
ENSG00000163803	PLB1	T-cell group	FALSE	4701	0.0199303	FALSE		FALSE
ENSG00000107771	CCSER2	T-cell group	FALSE	4702	0.0199263	FALSE		FALSE
ENSG00000138346	DNA2	T-cell group	FALSE	4703	0.0199259	FALSE		FALSE
ENSG00000110077	MS4A6A	T-cell group	FALSE	4704	0.0199185	FALSE		FALSE
ENSG00000205021	CCL3L1	T-cell group	FALSE	4705	0.0199182	FALSE		FALSE
ENSG00000213413	PVRIG	T-cell group	FALSE	4706	0.0199162	FALSE		FALSE
ENSG00000119408	NEK6	T-cell group	FALSE	4707	0.0199125	FALSE		FALSE
ENSG00000126767	ELK1	T-cell group	FALSE	4708	0.0199124	FALSE		FALSE
ENSG00000101391	CDK5RAP1	T-cell group	FALSE	4709	0.0199112	FALSE		FALSE
ENSG00000186908	ZDHHC17	T-cell group	FALSE	4710	0.0199064	FALSE		FALSE
ENSG00000136770	DNAJC1	T-cell group	FALSE	4711	0.0199018	FALSE		FALSE
ENSG00000133226	SRRM1	T-cell group	FALSE	4712	0.0199015	FALSE		FALSE
ENSG00000150637	CD226	T-cell group	FALSE	4713	0.0198982	FALSE		FALSE
ENSG00000131871	SELENOS	T-cell group	FALSE	4714	0.0198971	FALSE		FALSE
ENSG00000213015	ZNF580	T-cell group	FALSE	4715	0.0198851	FALSE		FALSE
ENSG00000162825	NBPF8	T-cell group	FALSE	4716	0.0198819	FALSE		FALSE
ENSG00000225697	SLC26A6	T-cell group	FALSE	4717	0.0198816	FALSE		FALSE
ENSG00000123091	RNF11	T-cell group	FALSE	4718	0.0198798	FALSE		FALSE
ENSG00000082701	GSK3B	T-cell group	FALSE	4719	0.0198757	FALSE		FALSE
ENSG00000197150	ABCB8	T-cell group	FALSE	4720	0.019863	FALSE		FALSE
ENSG00000164494	PDSS2	T-cell group	FALSE	4721	0.019861	FALSE		FALSE
ENSG00000184898	RBM43	T-cell group	FALSE	4722	0.0198608	FALSE		FALSE
ENSG00000130475	FCHO1	T-cell group	FALSE	4723	0.0198593	FALSE		FALSE
ENSG00000165240	ATP7A	T-cell group	FALSE	4724	0.0198591	FALSE		FALSE
ENSG00000142330	CAPN10	T-cell group	FALSE	4725	0.0198515	FALSE		FALSE
ENSG00000148218	ALAD	T-cell group	FALSE	4726	0.0198463	FALSE		FALSE
ENSG00000133606	MKRN1	T-cell group	FALSE	4727	0.0198457	FALSE		FALSE
ENSG00000135698	MPHOSPH6	T-cell group	FALSE	4728	0.0198441	FALSE		FALSE
ENSG00000026036	RTEL1-TNFRSF6B	T-cell group	FALSE	4729	0.0198437	FALSE		FALSE
ENSG00000166311	SMPD1	T-cell group	FALSE	4730	0.0198433	FALSE		FALSE
ENSG00000124422	USP22	T-cell group	FALSE	4731	0.0198427	FALSE		FALSE
ENSG00000170322	NFRKB	T-cell group	FALSE	4732	0.0198417	FALSE		FALSE
ENSG00000196363	WDR5	T-cell group	FALSE	4733	0.0198386	FALSE		FALSE
ENSG00000136270	TBRG4	T-cell group	FALSE	4734	0.0198313	FALSE		FALSE
ENSG00000189306	RRP7A	T-cell group	FALSE	4735	0.0198297	FALSE		FALSE
ENSG00000221866	PLXNA4	T-cell group	FALSE	4736	0.0198281	FALSE		FALSE
ENSG00000128791	TWSG1	T-cell group	FALSE	4737	0.0198255	FALSE		FALSE
ENSG00000100354	TNRC6B	T-cell group	FALSE	4738	0.0198234	FALSE		FALSE
ENSG00000130706	ADRM1	T-cell group	FALSE	4739	0.0198215	FALSE		FALSE
ENSG00000107223	EDF1	T-cell group	FALSE	4740	0.0198169	FALSE		FALSE
ENSG00000224389	C4B	T-cell group	FALSE	4740	0.0198169	FALSE		FALSE
ENSG00000105700	KXD1	T-cell group	FALSE	4742	0.0198149	FALSE		FALSE
ENSG00000162585	FAAP20	T-cell group	FALSE	4743	0.0198147	FALSE		FALSE
ENSG00000183690	EFHC2	T-cell group	FALSE	4744	0.0198133	FALSE		FALSE
ENSG00000114544	SLC41A3	T-cell group	FALSE	4745	0.0198105	FALSE		FALSE
ENSG00000185187	SIGIRR	T-cell group	FALSE	4746	0.0197972	FALSE		FALSE
ENSG00000126709	IFI6	T-cell group	FALSE	4746	0.0197972	FALSE		FALSE
ENSG00000024048	UBR2	T-cell group	FALSE	4746	0.0197972	FALSE		FALSE
ENSG00000101181	MTG2	T-cell group	FALSE	4749	0.0197962	FALSE		FALSE
ENSG00000112137	PHACTR1	T-cell group	FALSE	4750	0.0197946	FALSE		FALSE
ENSG00000103342	GSPT1	T-cell group	FALSE	4751	0.0197938	FALSE		FALSE
ENSG00000104497	SNX16	T-cell group	FALSE	4752	0.0197927	FALSE		FALSE
ENSG00000169020	ATP5ME	T-cell group	FALSE	4753	0.0197874	FALSE		FALSE
ENSG00000141452	RMC1	T-cell group	FALSE	4754	0.0197844	FALSE		FALSE
ENSG00000136238	RAC1	T-cell group	FALSE	4754	0.0197844	TRUE	oncogene	TRUE	Act
ENSG00000079950	STX7	T-cell group	FALSE	4756	0.0197832	FALSE		FALSE
ENSG00000124222	STX16	T-cell group	FALSE	4757	0.0197823	FALSE		FALSE
ENSG00000151414	NEK7	T-cell group	FALSE	4758	0.0197781	FALSE		FALSE
ENSG00000079462	PAFAH1B3	T-cell group	FALSE	4759	0.0197734	FALSE		FALSE
ENSG00000170989	S1PR1	T-cell group	FALSE	4760	0.0197714	FALSE		FALSE
ENSG00000127084	FGD3	T-cell group	FALSE	4761	0.0197674	FALSE		FALSE
ENSG00000122986	HVCN1	T-cell group	FALSE	4762	0.0197669	FALSE		FALSE
ENSG00000163166	IWS1	T-cell group	FALSE	4763	0.0197624	FALSE		FALSE
ENSG00000170889	RPS9	T-cell group	FALSE	4764	0.0197614	FALSE		FALSE
ENSG00000135932	CAB39	T-cell group	FALSE	4765	0.0197581	FALSE		FALSE
ENSG00000119688	ABCD4	T-cell group	FALSE	4766	0.0197581	FALSE		FALSE
ENSG00000065150	IPO5	T-cell group	FALSE	4767	0.0197566	FALSE		FALSE
ENSG00000214517	PPME1	T-cell group	FALSE	4768	0.0197561	FALSE		FALSE
ENSG00000185236	RAB11B	T-cell group	FALSE	4769	0.0197554	FALSE		FALSE
ENSG00000124151	NCOA3	T-cell group	FALSE	4770	0.0197521	FALSE		FALSE
ENSG00000133124	IRS4	T-cell group	TRUE	4771	0.0197443	TRUE	oncogene, TSG	TRUE	LoF
ENSG00000058668	ATP2B4	T-cell group	FALSE	4772	0.0197437	FALSE		FALSE
ENSG00000101003	GINS1	T-cell group	FALSE	4772	0.0197437	FALSE		FALSE
ENSG00000073050	XRCC1	T-cell group	FALSE	4774	0.0197414	FALSE		FALSE
ENSG00000166927	MS4A7	T-cell group	FALSE	4775	0.0197404	FALSE		FALSE
ENSG00000164535	DAGLB	T-cell group	FALSE	4776	0.0197404	FALSE		FALSE
ENSG00000147140	NONO	T-cell group	FALSE	4777	0.01974	TRUE	fusion	TRUE	LoF
ENSG00000137275	RIPK1	T-cell group	FALSE	4778	0.0197296	FALSE		TRUE	ambiguous
ENSG00000136371	MTHFS	T-cell group	FALSE	4779	0.0197277	FALSE		FALSE
ENSG00000110435	PDHX	T-cell group	FALSE	4780	0.0197238	FALSE		FALSE
ENSG00000062485	CS	T-cell group	FALSE	4781	0.0197236	FALSE		FALSE
ENSG00000221983	UBA52	T-cell group	FALSE	4782	0.0197177	FALSE		FALSE
ENSG00000100450	GZMH	T-cell group	FALSE	4783	0.0197132	FALSE		FALSE
ENSG00000119599	DCAF4	T-cell group	FALSE	4784	0.0197122	FALSE		FALSE
ENSG00000196275	GTF2IRD2	T-cell group	FALSE	4785	0.019704	FALSE		FALSE
ENSG00000142684	ZNF593	T-cell group	FALSE	4786	0.0197033	FALSE		FALSE
ENSG00000171497	PPID	T-cell group	FALSE	4787	0.0197005	FALSE		FALSE
ENSG00000135093	USP30	T-cell group	FALSE	4788	0.0196995	FALSE		FALSE
ENSG00000168003	SLC3A2	T-cell group	FALSE	4789	0.0196918	FALSE		FALSE
ENSG00000175106	TVP23C	T-cell group	FALSE	4790	0.0196893	FALSE		FALSE
ENSG00000101849	TBL1X	T-cell group	FALSE	4791	0.0196872	FALSE		FALSE
ENSG00000285645	AL133410.3	T-cell group	FALSE	4792	0.0196867	FALSE		FALSE
ENSG00000137992	DBT	T-cell group	FALSE	4793	0.0196824	FALSE		FALSE
ENSG00000144320	LNPK	T-cell group	FALSE	4794	0.0196824	FALSE		FALSE
ENSG00000160445	ZER1	T-cell group	FALSE	4794	0.0196824	FALSE		FALSE
ENSG00000198108	CHSY3	T-cell group	FALSE	4796	0.0196724	FALSE		FALSE
ENSG00000167220	HDHD2	T-cell group	FALSE	4797	0.0196715	FALSE		FALSE
ENSG00000135365	PHF21A	T-cell group	FALSE	4798	0.0196641	FALSE		FALSE
ENSG00000132600	PRMT7	T-cell group	FALSE	4799	0.0196641	FALSE		FALSE
ENSG00000135596	MICAL1	T-cell group	FALSE	4800	0.0196591	FALSE		FALSE
ENSG00000117475	BLZF1	T-cell group	FALSE	4801	0.0196589	FALSE		FALSE
ENSG00000071575	TRIB2	T-cell group	FALSE	4801	0.0196589	FALSE		FALSE
ENSG00000181929	PRKAG1	T-cell group	FALSE	4801	0.0196589	FALSE		FALSE
ENSG00000103269	RHBDL1	T-cell group	FALSE	4804	0.0196579	FALSE		FALSE
ENSG00000165646	SLC18A2	T-cell group	FALSE	4805	0.0196579	FALSE		FALSE
ENSG00000068394	GPKOW	T-cell group	FALSE	4806	0.0196576	FALSE		FALSE
ENSG00000129636	ITFG1	T-cell group	FALSE	4807	0.0196564	FALSE		FALSE
ENSG00000198056	PRIM1	T-cell group	FALSE	4808	0.0196434	FALSE		FALSE
ENSG00000032742	IFT88	T-cell group	FALSE	4808	0.0196434	FALSE		FALSE
ENSG00000135316	SYNCRIP	T-cell group	FALSE	4810	0.019643	FALSE		FALSE
ENSG00000232112	TMA7	T-cell group	FALSE	4811	0.0196408	FALSE		FALSE
ENSG00000204564	C6orf136	T-cell group	FALSE	4812	0.0196382	FALSE		FALSE
ENSG00000088298	EDEM2	T-cell group	FALSE	4812	0.0196382	FALSE		FALSE
ENSG00000178789	CD300LB	T-cell group	FALSE	4814	0.0196301	FALSE		FALSE
ENSG00000079387	SENP1	T-cell group	FALSE	4815	0.0196243	FALSE		FALSE
ENSG00000167702	KIFC2	T-cell group	FALSE	4816	0.0196205	FALSE		FALSE
ENSG00000132466	ANKRD17	T-cell group	FALSE	4817	0.0196188	FALSE		FALSE
ENSG00000142546	NOSIP	T-cell group	FALSE	4818	0.0196176	FALSE		FALSE
ENSG00000131779	PEX11B	T-cell group	FALSE	4819	0.0196172	FALSE		FALSE
ENSG00000130717	UCK1	T-cell group	FALSE	4820	0.0196164	FALSE		FALSE
ENSG00000164548	TRA2A	T-cell group	FALSE	4821	0.0196159	FALSE		FALSE
ENSG00000176170	SPHK1	T-cell group	FALSE	4822	0.019611	FALSE		FALSE
ENSG00000272391	POM121C	T-cell group	FALSE	4823	0.0196093	FALSE		FALSE
ENSG00000101811	CSTF2	T-cell group	FALSE	4824	0.0196087	FALSE		FALSE
ENSG00000102309	PIN4	T-cell group	FALSE	4825	0.0196061	FALSE		FALSE
ENSG00000091436	MAP3K20	T-cell group	FALSE	4826	0.0196034	FALSE		FALSE
ENSG00000131370	SH3BP5	T-cell group	FALSE	4826	0.0196034	FALSE		FALSE
ENSG00000115977	AAK1	T-cell group	FALSE	4828	0.0196007	FALSE		FALSE
ENSG00000066027	PPP2R5A	T-cell group	FALSE	4829	0.0196001	FALSE		FALSE
ENSG00000096060	FKBP5	T-cell group	FALSE	4830	0.0195981	FALSE		FALSE
ENSG00000106701	FSD1L	T-cell group	FALSE	4831	0.019597	FALSE		FALSE
ENSG00000196581	AJAP1	T-cell group	FALSE	4832	0.0195954	FALSE		FALSE
ENSG00000104671	DCTN6	T-cell group	FALSE	4833	0.0195949	FALSE		FALSE
ENSG00000139178	C1RL	T-cell group	FALSE	4834	0.0195924	FALSE		FALSE
ENSG00000114423	CBLB	T-cell group	TRUE	4835	0.0195899	TRUE	TSG	FALSE
ENSG00000170860	LSM3	T-cell group	FALSE	4836	0.0195884	FALSE		FALSE
ENSG00000111540	RAB5B	T-cell group	FALSE	4837	0.0195873	FALSE		FALSE
ENSG00000078142	PIK3C3	T-cell group	FALSE	4838	0.0195857	FALSE		FALSE
ENSG00000134057	CCNB1	T-cell group	FALSE	4839	0.0195853	FALSE		FALSE
ENSG00000168461	RAB31	T-cell group	FALSE	4839	0.0195853	FALSE		FALSE
ENSG00000268350	FAM156A	T-cell group	FALSE	4841	0.0195847	FALSE		FALSE
ENSG00000111696	NT5DC3	T-cell group	FALSE	4842	0.0195831	FALSE		FALSE
ENSG00000273003	ARL2-SNX15	T-cell group	FALSE	4843	0.019582	FALSE		FALSE
ENSG00000150401	DCUN1D2	T-cell group	FALSE	4844	0.0195793	FALSE		FALSE
ENSG00000134698	AGO4	T-cell group	FALSE	4845	0.0195778	FALSE		FALSE
ENSG00000109674	NEIL3	T-cell group	FALSE	4846	0.0195775	FALSE		FALSE
ENSG00000126091	ST3GAL3	T-cell group	FALSE	4847	0.0195744	FALSE		FALSE
ENSG00000115966	ATF2	T-cell group	FALSE	4848	0.0195717	FALSE		FALSE
ENSG00000071894	CPSF1	T-cell group	FALSE	4849	0.0195697	FALSE		FALSE
ENSG00000286019	NOTCH2NLB	T-cell group	FALSE	4850	0.019569	FALSE		FALSE
ENSG00000115109	EPB41L5	T-cell group	FALSE	4851	0.0195647	FALSE		FALSE
ENSG00000074582	BCS1L	T-cell group	FALSE	4852	0.0195643	FALSE		FALSE
ENSG00000152558	TMEM123	T-cell group	FALSE	4853	0.0195627	FALSE		FALSE
ENSG00000285245	AL162417.1	T-cell group	FALSE	4854	0.0195591	FALSE		FALSE
ENSG00000117450	PRDX1	T-cell group	FALSE	4855	0.0195583	FALSE		FALSE
ENSG00000168002	POLR2G	T-cell group	FALSE	4856	0.0195582	FALSE		FALSE
ENSG00000156256	USP16	T-cell group	FALSE	4857	0.0195533	FALSE		FALSE
ENSG00000167645	YIF1B	T-cell group	FALSE	4858	0.0195504	FALSE		FALSE
ENSG00000109466	KLHL2	T-cell group	FALSE	4859	0.0195455	FALSE		FALSE
ENSG00000139637	C12orf10	T-cell group	FALSE	4860	0.0195429	FALSE		FALSE
ENSG00000166900	STX3	T-cell group	FALSE	4861	0.0195405	FALSE		FALSE
ENSG00000198554	WDHD1	T-cell group	FALSE	4862	0.0195403	FALSE		FALSE
ENSG00000113597	TRAPPC13	T-cell group	FALSE	4863	0.0195392	FALSE		FALSE
ENSG00000142751	GPN2	T-cell group	FALSE	4863	0.0195392	FALSE		FALSE
ENSG00000141076	UTP4	T-cell group	FALSE	4865	0.019538	FALSE		FALSE
ENSG00000153037	SRP19	T-cell group	FALSE	4866	0.0195376	FALSE		FALSE
ENSG00000122481	RWDD3	T-cell group	FALSE	4867	0.0195337	FALSE		FALSE
ENSG00000135775	COG2	T-cell group	FALSE	4868	0.0195325	FALSE		FALSE
ENSG00000169914	OTUD3	T-cell group	FALSE	4869	0.0195321	FALSE		FALSE
ENSG00000004534	RBM6	T-cell group	FALSE	4870	0.019532	FALSE		FALSE
ENSG00000068308	OTUD5	T-cell group	FALSE	4871	0.0195287	FALSE		FALSE
ENSG00000108406	DHX40	T-cell group	FALSE	4872	0.0195283	FALSE		FALSE
ENSG00000144231	POLR2D	T-cell group	FALSE	4873	0.0195281	FALSE		FALSE
ENSG00000205609	EIF3CL	T-cell group	FALSE	4874	0.0195265	FALSE		FALSE
ENSG00000139182	CLSTN3	T-cell group	FALSE	4875	0.0195255	FALSE		FALSE
ENSG00000111412	C12orf49	T-cell group	FALSE	4876	0.0195224	FALSE		FALSE
ENSG00000198648	STK39	T-cell group	FALSE	4877	0.0195207	FALSE		FALSE
ENSG00000164815	ORC5	T-cell group	FALSE	4878	0.0195205	FALSE		FALSE
ENSG00000168495	POLR3D	T-cell group	FALSE	4879	0.0195194	FALSE		FALSE
ENSG00000204859	ZBTB48	T-cell group	FALSE	4880	0.0195191	FALSE		FALSE
ENSG00000060566	CREB3L3	T-cell group	FALSE	4881	0.019519	FALSE		FALSE
ENSG00000072121	ZFYVE26	T-cell group	FALSE	4882	0.0195186	FALSE		FALSE
ENSG00000182230	FAM153B	T-cell group	FALSE	4883	0.0195118	FALSE		FALSE
ENSG00000198830	HMGN2	T-cell group	FALSE	4884	0.0195103	FALSE		FALSE
ENSG00000166181	API5	T-cell group	FALSE	4885	0.0195095	FALSE		FALSE
ENSG00000134900	TPP2	T-cell group	FALSE	4886	0.0195079	FALSE		FALSE
ENSG00000145506	NKD2	T-cell group	FALSE	4887	0.0195059	FALSE		FALSE
ENSG00000074319	TSG101	T-cell group	FALSE	4888	0.0195055	FALSE		FALSE
ENSG00000154144	TBRG1	T-cell group	FALSE	4889	0.0195021	FALSE		FALSE
ENSG00000075142	SRI	T-cell group	FALSE	4890	0.0195018	FALSE		FALSE
ENSG00000129810	SGO1	T-cell group	FALSE	4891	0.0195003	FALSE		FALSE
ENSG00000127328	RAB3IP	T-cell group	FALSE	4892	0.0194981	FALSE		FALSE
ENSG00000018510	AGPS	T-cell group	FALSE	4893	0.0194961	FALSE		FALSE
ENSG00000140264	SERF2	T-cell group	FALSE	4894	0.0194897	FALSE		FALSE
ENSG00000120008	WDR11	T-cell group	FALSE	4895	0.0194873	FALSE		FALSE
ENSG00000099795	NDUFB7	T-cell group	FALSE	4896	0.0194832	FALSE		FALSE
ENSG00000146842	TMEM209	T-cell group	FALSE	4897	0.0194827	FALSE		FALSE
ENSG00000145916	RMND5B	T-cell group	FALSE	4898	0.0194793	FALSE		FALSE
ENSG00000179639	FCER1A	T-cell group	FALSE	4899	0.0194789	FALSE		FALSE
ENSG00000030110	BAK1	T-cell group	FALSE	4900	0.0194786	FALSE		FALSE
ENSG00000157637	SLC38A10	T-cell group	FALSE	4901	0.0194763	FALSE		FALSE
ENSG00000117362	APH1A	T-cell group	FALSE	4902	0.0194763	FALSE		FALSE
ENSG00000167508	MVD	T-cell group	FALSE	4903	0.0194754	FALSE		FALSE
ENSG00000004897	CDC27	T-cell group	FALSE	4904	0.0194736	FALSE		FALSE
ENSG00000131725	WDR44	T-cell group	FALSE	4905	0.0194728	FALSE		FALSE
ENSG00000126107	HECTD3	T-cell group	FALSE	4906	0.0194701	FALSE		FALSE
ENSG00000214078	CPNE1	T-cell group	FALSE	4907	0.0194678	FALSE		FALSE
ENSG00000108582	CPD	T-cell group	FALSE	4908	0.0194625	FALSE		FALSE
ENSG00000160932	LY6E	T-cell group	FALSE	4909	0.0194622	FALSE		FALSE
ENSG00000171951	SCG2	T-cell group	FALSE	4910	0.0194606	FALSE		FALSE
ENSG00000116120	FARSB	T-cell group	FALSE	4911	0.0194606	FALSE		FALSE
ENSG00000100911	PSME2	T-cell group	FALSE	4912	0.0194599	FALSE		FALSE
ENSG00000104824	HNRNPL	T-cell group	FALSE	4913	0.0194597	FALSE		FALSE
ENSG00000155324	GRAMD2B	T-cell group	FALSE	4914	0.0194548	FALSE		FALSE
ENSG00000198839	ZNF277	T-cell group	FALSE	4915	0.0194462	FALSE		FALSE
ENSG00000286219	NOTCH2NLC	T-cell group	FALSE	4916	0.0194399	FALSE		FALSE
ENSG00000141524	TMC6	T-cell group	FALSE	4917	0.0194375	FALSE		FALSE
ENSG00000156860	FBRS	T-cell group	FALSE	4918	0.0194334	FALSE		FALSE
ENSG00000107833	NPM3	T-cell group	FALSE	4919	0.0194305	FALSE		FALSE
ENSG00000144021	CIAO1	T-cell group	FALSE	4920	0.01943	FALSE		FALSE
ENSG00000119326	CTNNAL1	T-cell group	FALSE	4921	0.0194258	FALSE		FALSE
ENSG00000166086	JAM3	T-cell group	FALSE	4922	0.0194252	FALSE		FALSE
ENSG00000038532	CLEC16A	T-cell group	FALSE	4923	0.0194242	FALSE		FALSE
ENSG00000109689	STIM2	T-cell group	FALSE	4924	0.0194237	FALSE		FALSE
ENSG00000110367	DDX6	T-cell group	TRUE	4925	0.0194231	TRUE	oncogene, fusion	TRUE	ambiguous
ENSG00000176658	MYO1D	T-cell group	FALSE	4926	0.0194193	FALSE		FALSE
ENSG00000113108	APBB3	T-cell group	FALSE	4927	0.0194181	FALSE		FALSE
ENSG00000151135	TMEM263	T-cell group	FALSE	4928	0.0194179	FALSE		FALSE
ENSG00000151376	ME3	T-cell group	FALSE	4929	0.0194143	FALSE		FALSE
ENSG00000162927	PUS10	T-cell group	FALSE	4930	0.0194136	FALSE		FALSE
ENSG00000151240	DIP2C	T-cell group	FALSE	4931	0.0194119	FALSE		FALSE
ENSG00000215041	NEURL4	T-cell group	FALSE	4932	0.019411	FALSE		FALSE
ENSG00000143951	WDPCP	T-cell group	FALSE	4933	0.0194092	FALSE		FALSE
ENSG00000170035	UBE2E3	T-cell group	FALSE	4934	0.0194088	FALSE		FALSE
ENSG00000105717	PBX4	T-cell group	FALSE	4935	0.0194072	FALSE		FALSE
ENSG00000152990	ADGRA3	T-cell group	FALSE	4936	0.0194071	FALSE		FALSE
ENSG00000058799	YIPF1	T-cell group	FALSE	4937	0.0194061	FALSE		FALSE
ENSG00000136942	RPL35	T-cell group	FALSE	4937	0.0194061	FALSE		FALSE
ENSG00000225663	MCRIP1	T-cell group	FALSE	4939	0.0194048	FALSE		FALSE
ENSG00000177302	TOP3A	T-cell group	FALSE	4940	0.0194038	FALSE		FALSE
ENSG00000164620	RELL2	T-cell group	FALSE	4941	0.0193972	FALSE		FALSE
ENSG00000100003	SEC14L2	T-cell group	FALSE	4942	0.0193969	FALSE		FALSE
ENSG00000108924	HLF	T-cell group	TRUE	4943	0.0193936	TRUE	oncogene, fusion	FALSE
ENSG00000164506	STXBP5	T-cell group	FALSE	4944	0.019383	FALSE		FALSE
ENSG00000149823	VPS51	T-cell group	FALSE	4945	0.0193795	FALSE		FALSE
ENSG00000196954	CASP4	T-cell group	FALSE	4946	0.019378	FALSE		FALSE
ENSG00000112304	ACOT13	T-cell group	FALSE	4947	0.0193763	FALSE		FALSE
ENSG00000187474	FPR3	T-cell group	FALSE	4948	0.019373	FALSE		FALSE
ENSG00000204344	STK19	T-cell group	FALSE	4949	0.0193725	FALSE		FALSE
ENSG00000075239	ACAT1	T-cell group	FALSE	4950	0.01937	FALSE		FALSE
ENSG00000101266	CSNK2A1	T-cell group	FALSE	4951	0.0193689	FALSE		FALSE
ENSG00000162368	CMPK1	T-cell group	FALSE	4952	0.019368	FALSE		FALSE
ENSG00000168228	ZCCHC4	T-cell group	FALSE	4953	0.0193669	FALSE		FALSE
ENSG00000002016	RAD52	T-cell group	FALSE	4954	0.0193648	FALSE		FALSE
ENSG00000082212	ME2	T-cell group	FALSE	4955	0.0193624	FALSE		FALSE
ENSG00000170899	GSTA4	T-cell group	FALSE	4956	0.0193594	FALSE		FALSE
ENSG00000264343	NOTCH2NLA	T-cell group	FALSE	4957	0.0193591	FALSE		FALSE
ENSG00000173875	ZNF791	T-cell group	FALSE	4958	0.019358	FALSE		FALSE
ENSG00000178498	DTX3	T-cell group	FALSE	4959	0.0193578	FALSE		FALSE
ENSG00000189308	LIN54	T-cell group	FALSE	4960	0.0193564	FALSE		FALSE
ENSG00000085840	ORC1	T-cell group	FALSE	4961	0.019355	FALSE		FALSE
ENSG00000196591	HDAC2	T-cell group	FALSE	4962	0.0193483	FALSE		FALSE
ENSG00000163466	ARPC2	T-cell group	FALSE	4963	0.019341	FALSE		FALSE
ENSG00000161204	ABCF3	T-cell group	FALSE	4964	0.0193398	FALSE		FALSE
ENSG00000116514	RNF19B	T-cell group	FALSE	4965	0.0193364	FALSE		FALSE
ENSG00000105501	SIGLEC5	T-cell group	FALSE	4966	0.0193353	FALSE		FALSE
ENSG00000175826	CTDNEP1	T-cell group	FALSE	4967	0.0193309	FALSE		FALSE
ENSG00000206077	ZDHHC11B	T-cell group	FALSE	4968	0.0193302	FALSE		FALSE
ENSG00000107164	FUBP3	T-cell group	FALSE	4969	0.01933	FALSE		FALSE
ENSG00000112290	WASF1	T-cell group	FALSE	4970	0.0193266	FALSE		FALSE
ENSG00000159322	ADPGK	T-cell group	FALSE	4971	0.0193258	FALSE		FALSE
ENSG00000174903	RAB1B	T-cell group	FALSE	4972	0.0193244	FALSE		FALSE
ENSG00000162496	DHRS3	T-cell group	FALSE	4973	0.0193243	FALSE		FALSE
ENSG00000120699	EXOSC8	T-cell group	FALSE	4974	0.0193217	FALSE		FALSE
ENSG00000135720	DYNC1LI2	T-cell group	FALSE	4975	0.0193212	FALSE		FALSE
ENSG00000173898	SPTBN2	T-cell group	FALSE	4976	0.0193208	FALSE		FALSE
ENSG00000110330	BIRC2	T-cell group	FALSE	4977	0.0193198	FALSE		FALSE
ENSG00000141456	PELP1	T-cell group	FALSE	4978	0.0193192	FALSE		FALSE
ENSG00000171848	RRM2	T-cell group	FALSE	4979	0.019317	FALSE		FALSE
ENSG00000156127	BATF	T-cell group	FALSE	4980	0.0193146	FALSE		FALSE
ENSG00000161800	RACGAP1	T-cell group	FALSE	4981	0.0193133	FALSE		FALSE
ENSG00000104695	PPP2CB	T-cell group	FALSE	4982	0.0193093	FALSE		FALSE
ENSG00000188290	HES4	T-cell group	FALSE	4982	0.0193093	FALSE		FALSE
ENSG00000105193	RPS16	T-cell group	FALSE	4984	0.0193077	FALSE		FALSE
ENSG00000008438	PGLYRP1	T-cell group	FALSE	4985	0.0193073	FALSE		FALSE
ENSG00000139219	COL2A1	T-cell group	TRUE	4986	0.019307	TRUE	fusion	FALSE
ENSG00000048405	ZNF800	T-cell group	FALSE	4987	0.0193038	FALSE		FALSE
ENSG00000155966	AFF2	T-cell group	FALSE	4988	0.0193029	FALSE		FALSE
ENSG00000196323	ZBTB44	T-cell group	FALSE	4989	0.0192997	FALSE		FALSE
ENSG00000108528	SLC25A11	T-cell group	FALSE	4990	0.0192992	FALSE		FALSE
ENSG00000143507	DUSP10	T-cell group	FALSE	4991	0.0192983	FALSE		FALSE
ENSG00000136932	TRMO	T-cell group	FALSE	4992	0.0192977	FALSE		FALSE
ENSG00000136492	BRIP1	T-cell group	TRUE	4993	0.0192974	TRUE	TSG	FALSE
ENSG00000119801	YPEL5	T-cell group	FALSE	4994	0.0192969	FALSE		FALSE
ENSG00000196776	CD47	T-cell group	FALSE	4995	0.0192964	FALSE		FALSE
ENSG00000101138	CSTF1	T-cell group	FALSE	4996	0.0192896	FALSE		FALSE
ENSG00000160695	VPS11	T-cell group	FALSE	4997	0.0192889	FALSE		FALSE
ENSG00000162384	CZIB	T-cell group	FALSE	4998	0.0192782	FALSE		FALSE
ENSG00000158169	FANCC	T-cell group	TRUE	4998	0.0192782	TRUE	TSG	TRUE	LoF
ENSG00000198018	ENTPD7	T-cell group	FALSE	5000	0.0192756	FALSE		FALSE
ENSG00000166734	CASC4	T-cell group	FALSE	5001	0.0192739	FALSE		FALSE
ENSG00000068438	FTSJ1	T-cell group	FALSE	5002	0.0192711	FALSE		FALSE
ENSG00000214941	ZSWIM7	T-cell group	FALSE	5003	0.0192689	FALSE		FALSE
ENSG00000170275	CRTAP	T-cell group	FALSE	5004	0.0192671	FALSE		FALSE
ENSG00000196715	VKORC1L1	T-cell group	FALSE	5005	0.019261	FALSE		FALSE
ENSG00000153339	TRAPPC8	T-cell group	FALSE	5006	0.0192597	FALSE		FALSE
ENSG00000113141	IK	T-cell group	FALSE	5007	0.0192596	FALSE		FALSE
ENSG00000204138	PHACTR4	T-cell group	FALSE	5008	0.0192594	FALSE		FALSE
ENSG00000099875	MKNK2	T-cell group	FALSE	5009	0.0192591	FALSE		FALSE
ENSG00000267426	AC087289.3	T-cell group	FALSE	5010	0.0192516	FALSE		FALSE
ENSG00000172466	ZNF24	T-cell group	FALSE	5011	0.0192515	FALSE		FALSE
ENSG00000101158	NELFCD	T-cell group	FALSE	5012	0.0192489	FALSE		FALSE
ENSG00000136161	RCBTB2	T-cell group	FALSE	5013	0.0192451	FALSE		FALSE
ENSG00000108604	SMARCD2	T-cell group	FALSE	5014	0.0192432	FALSE		FALSE
ENSG00000163312	HELQ	T-cell group	FALSE	5014	0.0192432	FALSE		FALSE
ENSG00000057935	MTA3	T-cell group	FALSE	5014	0.0192432	FALSE		FALSE
ENSG00000130254	SAFB2	T-cell group	FALSE	5017	0.0192422	FALSE		FALSE
ENSG00000131748	STARD3	T-cell group	FALSE	5018	0.0192419	FALSE		FALSE
ENSG00000087460	GNAS	T-cell group	TRUE	5019	0.019241	TRUE	oncogene	TRUE	Act
ENSG00000124107	SLPI	T-cell group	FALSE	5020	0.0192378	FALSE		FALSE
ENSG00000109929	SC5D	T-cell group	FALSE	5021	0.0192378	FALSE		FALSE
ENSG00000012124	CD22	T-cell group	FALSE	5022	0.0192374	FALSE		FALSE
ENSG00000070214	SLC44A1	T-cell group	FALSE	5023	0.0192318	FALSE		FALSE
ENSG00000164306	PRIMPOL	T-cell group	FALSE	5024	0.0192297	FALSE		FALSE
ENSG00000273513	TBC1D3K	T-cell group	FALSE	5025	0.0192288	FALSE		FALSE
ENSG00000157540	DYRK1A	T-cell group	FALSE	5026	0.0192256	FALSE		FALSE
ENSG00000174136	RGMB	T-cell group	FALSE	5027	0.0192244	FALSE		FALSE
ENSG00000173611	SCAI	T-cell group	FALSE	5028	0.0192223	FALSE		FALSE
ENSG00000135972	MRPS9	T-cell group	FALSE	5029	0.0192189	FALSE		FALSE
ENSG00000038002	AGA	T-cell group	FALSE	5030	0.0192175	FALSE		FALSE
ENSG00000165684	SNAPC4	T-cell group	FALSE	5031	0.0192135	FALSE		FALSE
ENSG00000125611	CHCHD5	T-cell group	FALSE	5032	0.0192134	FALSE		FALSE
ENSG00000168310	IRF2	T-cell group	FALSE	5033	0.0192124	FALSE		FALSE
ENSG00000120314	WDR55	T-cell group	FALSE	5034	0.0192111	FALSE		FALSE
ENSG00000116667	C1orf21	T-cell group	FALSE	5035	0.0192108	FALSE		FALSE
ENSG00000173327	MAP3K11	T-cell group	FALSE	5036	0.0192071	FALSE		FALSE
ENSG00000023171	GRAMD1B	T-cell group	FALSE	5037	0.0192011	FALSE		FALSE
ENSG00000114416	FXR1	T-cell group	FALSE	5038	0.0191972	FALSE		FALSE
ENSG00000171643	S100Z	T-cell group	FALSE	5039	0.0191963	FALSE		FALSE
ENSG00000119333	WDR34	T-cell group	FALSE	5040	0.0191937	FALSE		FALSE
ENSG00000009780	FAM76A	T-cell group	FALSE	5041	0.0191843	FALSE		FALSE
ENSG00000180992	MRPL14	T-cell group	FALSE	5042	0.0191812	FALSE		FALSE
ENSG00000149182	ARFGAP2	T-cell group	FALSE	5043	0.0191785	FALSE		FALSE
ENSG00000115944	COX7A2L	T-cell group	FALSE	5044	0.0191767	FALSE		FALSE
ENSG00000106028	SSBP1	T-cell group	FALSE	5045	0.0191738	FALSE		FALSE
ENSG00000006530	AGK	T-cell group	FALSE	5046	0.0191711	FALSE		FALSE
ENSG00000205726	ITSN1	T-cell group	FALSE	5047	0.0191708	FALSE		FALSE
ENSG00000100991	TRPC4AP	T-cell group	FALSE	5048	0.0191688	FALSE		FALSE
ENSG00000286235	AL035461.4	T-cell group	FALSE	5049	0.0191673	FALSE		FALSE
ENSG00000156265	MAP3K7CL	T-cell group	FALSE	5050	0.0191659	FALSE		FALSE
ENSG00000142669	SH3BGRL3	T-cell group	FALSE	5051	0.0191649	FALSE		FALSE
ENSG00000139192	TAPBPL	T-cell group	FALSE	5052	0.0191616	FALSE		FALSE
ENSG00000057663	ATG5	T-cell group	FALSE	5053	0.0191608	FALSE		FALSE
ENSG00000007944	MYLIP	T-cell group	FALSE	5054	0.0191591	FALSE		FALSE
ENSG00000114573	ATP6V1A	T-cell group	FALSE	5055	0.0191582	FALSE		FALSE
ENSG00000155090	KLF10	T-cell group	FALSE	5056	0.0191565	FALSE		FALSE
ENSG00000115271	GCA	T-cell group	FALSE	5057	0.0191546	FALSE		FALSE
ENSG00000215251	FASTKD5	T-cell group	FALSE	5058	0.0191526	FALSE		FALSE
ENSG00000115421	PAPOLG	T-cell group	FALSE	5059	0.0191494	FALSE		FALSE
ENSG00000186660	ZFP91	T-cell group	FALSE	5060	0.0191477	FALSE		FALSE
ENSG00000118193	KIF14	T-cell group	FALSE	5061	0.0191472	FALSE		FALSE
ENSG00000185128	TBC1D3F	T-cell group	FALSE	5062	0.0191447	FALSE		FALSE
ENSG00000166896	ATP23	T-cell group	FALSE	5063	0.0191444	FALSE		FALSE
ENSG00000107625	DDX50	T-cell group	FALSE	5064	0.0191443	FALSE		FALSE
ENSG00000119185	ITGB1BP1	T-cell group	FALSE	5065	0.0191375	FALSE		FALSE
ENSG00000115661	STK16	T-cell group	FALSE	5066	0.0191371	FALSE		FALSE
ENSG00000105258	POLR2I	T-cell group	FALSE	5067	0.0191352	FALSE		FALSE
ENSG00000188938	FAM120AOS	T-cell group	FALSE	5068	0.0191346	FALSE		FALSE
ENSG00000109062	SLC9A3R1	T-cell group	FALSE	5069	0.0191285	FALSE		FALSE
ENSG00000173145	NOC3L	T-cell group	FALSE	5070	0.0191262	FALSE		FALSE
ENSG00000161267	BDH1	T-cell group	FALSE	5070	0.0191262	FALSE		FALSE
ENSG00000065809	FAM107B	T-cell group	FALSE	5072	0.0191251	FALSE		FALSE
ENSG00000114861	FOXP1	T-cell group	TRUE	5073	0.0191241	TRUE	oncogene, fusion	TRUE	Act
ENSG00000141293	SKAP1	T-cell group	FALSE	5074	0.0191235	FALSE		FALSE
ENSG00000184164	CRELD2	T-cell group	FALSE	5075	0.0191216	FALSE		FALSE
ENSG00000114948	ADAM23	T-cell group	FALSE	5076	0.0191203	FALSE		FALSE
ENSG00000174842	GLMN	T-cell group	FALSE	5077	0.0191191	FALSE		FALSE
ENSG00000169228	RAB24	T-cell group	FALSE	5078	0.0191172	FALSE		FALSE
ENSG00000147457	CHMP7	T-cell group	FALSE	5079	0.019117	FALSE		FALSE
ENSG00000143811	PYCR2	T-cell group	FALSE	5080	0.019116	FALSE		FALSE
ENSG00000236609	ZNF853	T-cell group	FALSE	5080	0.019116	FALSE		FALSE
ENSG00000054282	SDCCAG8	T-cell group	FALSE	5082	0.0191158	FALSE		FALSE
ENSG00000162630	B3GALT2	T-cell group	FALSE	5083	0.0191139	FALSE		FALSE
ENSG00000160949	TONSL	T-cell group	FALSE	5084	0.0191123	FALSE		FALSE
ENSG00000071889	FAM3A	T-cell group	FALSE	5085	0.0191115	FALSE		FALSE
ENSG00000130165	ELOF1	T-cell group	FALSE	5086	0.0191102	FALSE		FALSE
ENSG00000099308	MAST3	T-cell group	FALSE	5087	0.0191101	FALSE		FALSE
ENSG00000105447	GRWD1	T-cell group	FALSE	5088	0.0191054	FALSE		FALSE
ENSG00000064201	TSPAN32	T-cell group	FALSE	5089	0.019105	FALSE		FALSE
ENSG00000068878	PSME4	T-cell group	FALSE	5090	0.0191012	FALSE		FALSE
ENSG00000168944	CEP120	T-cell group	FALSE	5091	0.0191005	FALSE		FALSE
ENSG00000164610	RP9	T-cell group	FALSE	5092	0.0190895	FALSE		FALSE
ENSG00000182095	TNRC18	T-cell group	FALSE	5093	0.0190883	FALSE		FALSE
ENSG00000156976	EIF4A2	T-cell group	TRUE	5094	0.0190859	TRUE	fusion	FALSE
ENSG00000144746	ARL6IP5	T-cell group	FALSE	5095	0.0190847	FALSE		FALSE
ENSG00000105185	PDCD5	T-cell group	FALSE	5096	0.019084	FALSE		FALSE
ENSG00000136925	TSTD2	T-cell group	FALSE	5097	0.0190835	FALSE		FALSE
ENSG00000116704	SLC35D1	T-cell group	FALSE	5098	0.0190805	FALSE		FALSE
ENSG00000187735	TCEA1	T-cell group	FALSE	5099	0.0190803	TRUE	fusion	FALSE
ENSG00000177426	TGIF1	T-cell group	FALSE	5100	0.0190794	FALSE		TRUE	LoF
ENSG00000033030	ZCCHC8	T-cell group	FALSE	5101	0.0190772	TRUE	fusion	FALSE
ENSG00000163002	NUP35	T-cell group	FALSE	5102	0.0190748	FALSE		FALSE
ENSG00000180817	PPA1	T-cell group	FALSE	5103	0.0190741	FALSE		FALSE
ENSG00000157353	FCSK	T-cell group	FALSE	5104	0.0190729	FALSE		FALSE
ENSG00000196839	ADA	T-cell group	FALSE	5104	0.0190729	FALSE		FALSE
ENSG00000113558	SKP1	T-cell group	FALSE	5106	0.0190727	FALSE		FALSE
ENSG00000171970	ZNF57	T-cell group	FALSE	5107	0.0190692	FALSE		FALSE
ENSG00000100302	RASD2	T-cell group	FALSE	5108	0.0190665	FALSE		FALSE
ENSG00000110400	NECTIN1	T-cell group	FALSE	5109	0.0190656	FALSE		FALSE
ENSG00000084070	SMAP2	T-cell group	FALSE	5110	0.0190628	FALSE		FALSE
ENSG00000077232	DNAJC10	T-cell group	FALSE	5111	0.019062	FALSE		FALSE
ENSG00000100632	ERH	T-cell group	FALSE	5112	0.0190483	FALSE		FALSE
ENSG00000182885	ADGRG3	T-cell group	FALSE	5113	0.0190447	FALSE		FALSE
ENSG00000159658	EFCAB14	T-cell group	FALSE	5114	0.0190399	FALSE		FALSE
ENSG00000170606	HSPA4	T-cell group	FALSE	5115	0.0190393	FALSE		FALSE
ENSG00000065923	SLC9A7	T-cell group	FALSE	5116	0.0190354	FALSE		FALSE
ENSG00000197056	ZMYM1	T-cell group	FALSE	5117	0.0190347	FALSE		FALSE
ENSG00000167207	NOD2	T-cell group	FALSE	5118	0.019034	FALSE		FALSE
ENSG00000111203	ITFG2	T-cell group	FALSE	5119	0.0190339	FALSE		FALSE
ENSG00000111725	PRKAB1	T-cell group	FALSE	5119	0.0190339	FALSE		FALSE
ENSG00000011198	ABHD5	T-cell group	FALSE	5121	0.0190325	FALSE		FALSE
ENSG00000023697	DERA	T-cell group	FALSE	5122	0.0190204	FALSE		FALSE
ENSG00000156966	B3GNT7	T-cell group	FALSE	5123	0.0190189	FALSE		FALSE
ENSG00000155330	C16orf87	T-cell group	FALSE	5124	0.019015	FALSE		FALSE
ENSG00000179841	AKAP5	T-cell group	FALSE	5125	0.0190087	FALSE		FALSE
ENSG00000166135	HIF1AN	T-cell group	FALSE	5126	0.0190064	FALSE		FALSE
ENSG00000110203	FOLR3	T-cell group	FALSE	5127	0.0190017	FALSE		FALSE
ENSG00000042980	ADAM28	T-cell group	FALSE	5127	0.0190017	FALSE		FALSE
ENSG00000255663	AP002373.1	T-cell group	FALSE	5129	0.0189988	FALSE		FALSE
ENSG00000130202	NECTIN2	T-cell group	FALSE	5130	0.0189965	FALSE		FALSE
ENSG00000183751	TBL3	T-cell group	FALSE	5131	0.0189962	FALSE		FALSE
ENSG00000171984	SHLD1	T-cell group	FALSE	5132	0.0189921	FALSE		FALSE
ENSG00000176248	ANAPC2	T-cell group	FALSE	5133	0.0189885	FALSE		FALSE
ENSG00000179163	FUCA1	T-cell group	FALSE	5134	0.0189869	FALSE		FALSE
ENSG00000163811	WDR43	T-cell group	FALSE	5135	0.018981	FALSE		FALSE
ENSG00000178950	GAK	T-cell group	FALSE	5136	0.0189774	FALSE		FALSE
ENSG00000049618	ARID1B	T-cell group	FALSE	5137	0.0189754	TRUE	TSG	TRUE	LoF
ENSG00000259332	ST20-MTHFS	T-cell group	FALSE	5138	0.0189686	FALSE		FALSE
ENSG00000168904	LRRC28	T-cell group	FALSE	5139	0.0189653	FALSE		FALSE
ENSG00000138764	CCNG2	T-cell group	FALSE	5140	0.0189623	FALSE		FALSE
ENSG00000118960	HS1BP3	T-cell group	FALSE	5141	0.0189602	FALSE		FALSE
ENSG00000018610	CXorf56	T-cell group	FALSE	5142	0.0189586	FALSE		FALSE
ENSG00000168646	AXIN2	T-cell group	FALSE	5143	0.0189584	TRUE	TSG	TRUE	LoF
ENSG00000154174	TOMM70	T-cell group	FALSE	5143	0.0189584	FALSE		FALSE
ENSG00000182872	RBM10	T-cell group	FALSE	5145	0.018954	TRUE	TSG	TRUE	LoF
ENSG00000169375	SIN3A	T-cell group	FALSE	5146	0.0189539	FALSE		TRUE	Act
ENSG00000105649	RAB3A	T-cell group	FALSE	5147	0.0189468	FALSE		FALSE
ENSG00000121064	SCPEP1	T-cell group	FALSE	5148	0.018945	FALSE		FALSE
ENSG00000131323	TRAF3	T-cell group	TRUE	5149	0.0189447	FALSE		TRUE	LoF
ENSG00000138468	SENP7	T-cell group	FALSE	5150	0.0189295	FALSE		FALSE
ENSG00000135521	LTV1	T-cell group	FALSE	5151	0.0189291	FALSE		FALSE
ENSG00000132823	OSER1	T-cell group	FALSE	5152	0.0189233	FALSE		FALSE
ENSG00000163798	SLC4A1AP	T-cell group	FALSE	5153	0.018919	FALSE		FALSE
ENSG00000139921	TMX1	T-cell group	FALSE	5154	0.0189143	FALSE		FALSE
ENSG00000197021	CXorf40B	T-cell group	FALSE	5155	0.0189132	FALSE		FALSE
ENSG00000251184	AL672142.1	T-cell group	FALSE	5156	0.0189117	FALSE		FALSE
ENSG00000213923	CSNK1E	T-cell group	FALSE	5157	0.0189089	FALSE		FALSE
ENSG00000184277	TM2D3	T-cell group	FALSE	5158	0.018904	FALSE		FALSE
ENSG00000143179	UCK2	T-cell group	FALSE	5159	0.0189003	FALSE		FALSE
ENSG00000156970	BUB1B	T-cell group	FALSE	5160	0.0188998	TRUE	TSG	FALSE
ENSG00000198286	CARD11	T-cell group	TRUE	5161	0.0188997	TRUE	oncogene	TRUE	Act
ENSG00000196312	MFSD14C	T-cell group	FALSE	5162	0.0188931	FALSE		FALSE
ENSG00000123094	RASSF8	T-cell group	FALSE	5163	0.0188866	FALSE		FALSE
ENSG00000257950	P2RX5-TAX1BP3	T-cell group	FALSE	5164	0.0188721	FALSE		FALSE
ENSG00000205060	SLC35B4	T-cell group	FALSE	5165	0.0188697	FALSE		FALSE
ENSG00000156876	SASS6	T-cell group	FALSE	5166	0.0188684	FALSE		FALSE
ENSG00000284946	AC068831.8	T-cell group	FALSE	5167	0.0188663	FALSE		FALSE
ENSG00000164118	CEP44	T-cell group	FALSE	5168	0.0188549	FALSE		FALSE
ENSG00000089234	BRAP	T-cell group	FALSE	5169	0.0188527	FALSE		FALSE
ENSG00000157500	APPL1	T-cell group	FALSE	5170	0.0188526	FALSE		FALSE
ENSG00000055955	ITIH4	T-cell group	FALSE	5171	0.0188446	FALSE		FALSE
ENSG00000143258	USP21	T-cell group	FALSE	5172	0.0188445	FALSE		FALSE
ENSG00000152291	TGOLN2	T-cell group	FALSE	5173	0.0188429	FALSE		FALSE
ENSG00000088882	CPXM1	T-cell group	FALSE	5174	0.018839	FALSE		FALSE
ENSG00000257923	CUX1	T-cell group	TRUE	5175	0.018836	TRUE	oncogene, TSG	TRUE	ambiguous
ENSG00000138074	SLC5A6	T-cell group	FALSE	5176	0.0188347	FALSE		FALSE
ENSG00000131408	NR1H2	T-cell group	FALSE	5177	0.0188346	FALSE		FALSE
ENSG00000137504	CREBZF	T-cell group	FALSE	5178	0.018834	FALSE		FALSE
ENSG00000164989	CCDC171	T-cell group	FALSE	5179	0.0188269	FALSE		FALSE
ENSG00000168906	MAT2A	T-cell group	FALSE	5180	0.0188267	FALSE		FALSE
ENSG00000177830	CHID1	T-cell group	FALSE	5181	0.0188267	FALSE		FALSE
ENSG00000040199	PHLPP2	T-cell group	FALSE	5182	0.0188262	FALSE		FALSE
ENSG00000140382	HMG20A	T-cell group	FALSE	5183	0.0188238	FALSE		FALSE
ENSG00000176894	PXMP2	T-cell group	FALSE	5184	0.0188153	FALSE		FALSE
ENSG00000169877	AHSP	T-cell group	FALSE	5185	0.0188081	FALSE		FALSE
ENSG00000102753	KPNA3	T-cell group	FALSE	5186	0.0188029	FALSE		FALSE
ENSG00000105983	LMBR1	T-cell group	FALSE	5187	0.0188003	FALSE		FALSE
ENSG00000255152	MSH5-SAPCD1	T-cell group	FALSE	5188	0.0187883	FALSE		FALSE
ENSG00000008405	CRY1	T-cell group	FALSE	5189	0.018787	FALSE		FALSE
ENSG00000138801	PAPSS1	T-cell group	FALSE	5190	0.0187868	FALSE		FALSE
ENSG00000204356	NELFE	T-cell group	FALSE	5191	0.0187851	FALSE		FALSE
ENSG00000147874	HAUS6	T-cell group	FALSE	5192	0.0187787	FALSE		FALSE
ENSG00000266967	AARSD1	T-cell group	FALSE	5193	0.0187772	FALSE		FALSE
ENSG00000156232	WHAMM	T-cell group	FALSE	5194	0.0187768	FALSE		FALSE
ENSG00000102103	PQBP1	T-cell group	FALSE	5195	0.0187761	FALSE		FALSE
ENSG00000148143	ZNF462	T-cell group	FALSE	5196	0.0187686	FALSE		FALSE
ENSG00000132740	IGHMBP2	T-cell group	FALSE	5197	0.0187646	FALSE		FALSE
ENSG00000113845	TIMMDC1	T-cell group	FALSE	5198	0.0187611	FALSE		FALSE
ENSG00000138650	PCDH10	T-cell group	FALSE	5199	0.0187589	FALSE		FALSE
ENSG00000041988	THAP3	T-cell group	FALSE	5200	0.0187588	FALSE		FALSE
ENSG00000011021	CLCN6	T-cell group	FALSE	5201	0.0187588	FALSE		FALSE
ENSG00000148411	NACC2	T-cell group	FALSE	5202	0.0187533	FALSE		FALSE
ENSG00000175787	ZNF169	T-cell group	FALSE	5203	0.0187442	FALSE		FALSE
ENSG00000141503	MINK1	T-cell group	FALSE	5204	0.0187378	FALSE		FALSE
ENSG00000103653	CSK	T-cell group	FALSE	5205	0.0187293	FALSE		FALSE
ENSG00000124882	EREG	T-cell group	FALSE	5205	0.0187293	FALSE		FALSE
ENSG00000141434	MEP1B	T-cell group	FALSE	5207	0.0187257	FALSE		FALSE
ENSG00000007047	MARK4	T-cell group	FALSE	5208	0.0187167	FALSE		FALSE
ENSG00000156313	RPGR	T-cell group	FALSE	5209	0.0187167	FALSE		FALSE
ENSG00000148300	REXO4	T-cell group	FALSE	5210	0.0187132	FALSE		FALSE
ENSG00000176624	MEX3C	T-cell group	FALSE	5211	0.0187123	FALSE		FALSE
ENSG00000149929	HIRIP3	T-cell group	FALSE	5212	0.0187057	FALSE		FALSE
ENSG00000205937	RNPS1	T-cell group	FALSE	5213	0.0187048	FALSE		FALSE
ENSG00000112852	PCDHB2	T-cell group	FALSE	5214	0.0187046	FALSE		FALSE
ENSG00000143537	ADAM15	T-cell group	FALSE	5215	0.0186964	FALSE		FALSE
ENSG00000100360	IFT27	T-cell group	FALSE	5216	0.0186855	FALSE		FALSE
ENSG00000155380	SLC16A1	T-cell group	FALSE	5217	0.0186841	FALSE		FALSE
ENSG00000112335	SNX3	T-cell group	FALSE	5218	0.0186783	FALSE		FALSE
ENSG00000184060	ADAP2	T-cell group	FALSE	5219	0.0186724	FALSE		FALSE
ENSG00000131791	PRKAB2	T-cell group	FALSE	5220	0.0186695	FALSE		FALSE
ENSG00000139722	VPS37B	T-cell group	FALSE	5221	0.018669	FALSE		FALSE
ENSG00000204681	GABBR1	T-cell group	FALSE	5222	0.0186654	FALSE		FALSE
ENSG00000002834	LASP1	T-cell group	TRUE	5223	0.018659	TRUE	fusion	FALSE
ENSG00000074842	MYDGF	T-cell group	FALSE	5224	0.0186586	FALSE		FALSE
ENSG00000255073	ZFP91-CNTF	T-cell group	FALSE	5225	0.0186548	FALSE		FALSE
ENSG00000119523	ALG2	T-cell group	FALSE	5226	0.018651	FALSE		FALSE
ENSG00000183826	BTBD9	T-cell group	FALSE	5227	0.0186508	FALSE		FALSE
ENSG00000166349	RAG1	T-cell group	FALSE	5228	0.0186483	FALSE		FALSE
ENSG00000173846	PLK3	T-cell group	FALSE	5229	0.0186421	FALSE		FALSE
ENSG00000122335	SERAC1	T-cell group	FALSE	5230	0.0186412	FALSE		FALSE
ENSG00000162298	SYVN1	T-cell group	FALSE	5231	0.0186348	FALSE		FALSE
ENSG00000172239	PAIP1	T-cell group	FALSE	5232	0.0186302	FALSE		FALSE
ENSG00000007350	TKTL1	T-cell group	FALSE	5233	0.0186272	FALSE		FALSE
ENSG00000143183	TMCO1	T-cell group	FALSE	5234	0.0186257	FALSE		FALSE
ENSG00000165029	ABCA1	T-cell group	FALSE	5235	0.0186223	FALSE		FALSE
ENSG00000101084	RAB5IF	T-cell group	FALSE	5236	0.0186162	FALSE		FALSE
ENSG00000004779	NDUFAB1	T-cell group	FALSE	5237	0.0186153	FALSE		FALSE
ENSG00000185818	NAT8L	T-cell group	FALSE	5238	0.018614	FALSE		FALSE
ENSG00000089876	DHX32	T-cell group	FALSE	5239	0.0186115	FALSE		FALSE
ENSG00000108061	SHOC2	T-cell group	FALSE	5240	0.0186092	FALSE		FALSE
ENSG00000177225	GATD1	T-cell group	FALSE	5241	0.0186059	FALSE		FALSE
ENSG00000127952	STYXL1	T-cell group	FALSE	5242	0.0186053	FALSE		FALSE
ENSG00000165637	VDAC2	T-cell group	FALSE	5243	0.0186045	FALSE		FALSE
ENSG00000188372	ZP3	T-cell group	FALSE	5243	0.0186045	FALSE		FALSE
ENSG00000005100	DHX33	T-cell group	FALSE	5245	0.018604	FALSE		FALSE
ENSG00000100596	SPTLC2	T-cell group	FALSE	5246	0.0185987	FALSE		FALSE
ENSG00000146278	PNRC1	T-cell group	FALSE	5247	0.0185933	FALSE		FALSE
ENSG00000138709	LARP1B	T-cell group	FALSE	5248	0.0185836	FALSE		FALSE
ENSG00000164631	ZNF12	T-cell group	FALSE	5249	0.0185773	FALSE		FALSE
ENSG00000011009	LYPLA2	T-cell group	FALSE	5250	0.0185731	FALSE		FALSE
ENSG00000173542	MOB1B	T-cell group	FALSE	5251	0.0185642	FALSE		FALSE
ENSG00000103313	MEFV	T-cell group	FALSE	5252	0.0185538	FALSE		FALSE
ENSG00000167969	ECI1	T-cell group	FALSE	5253	0.0185514	FALSE		FALSE
ENSG00000185963	BICD2	T-cell group	FALSE	5254	0.0185418	FALSE		FALSE
ENSG00000093144	ECHDC1	T-cell group	FALSE	5255	0.0185352	FALSE		FALSE
ENSG00000244405	ETV5	T-cell group	FALSE	5256	0.0185352	TRUE	oncogene, fusion	TRUE	Act
ENSG00000181450	ZNF678	T-cell group	FALSE	5257	0.0185305	FALSE		FALSE
ENSG00000003436	TFPI	T-cell group	FALSE	5258	0.0185259	FALSE		FALSE
ENSG00000179632	MAF1	T-cell group	FALSE	5259	0.018522	FALSE		FALSE
ENSG00000076053	RBM7	T-cell group	FALSE	5260	0.0185206	FALSE		FALSE
ENSG00000169641	LUZP1	T-cell group	FALSE	5261	0.0185183	FALSE		FALSE
ENSG00000130382	MLLT1	T-cell group	TRUE	5262	0.0185175	TRUE	fusion	TRUE	Act
ENSG00000094804	CDC6	T-cell group	FALSE	5263	0.0185169	FALSE		FALSE
ENSG00000251537	AC005324.3	T-cell group	FALSE	5264	0.0185165	FALSE		FALSE
ENSG00000197044	ZNF441	T-cell group	FALSE	5265	0.0185135	FALSE		FALSE
ENSG00000156873	PHKG2	T-cell group	FALSE	5266	0.0185107	FALSE		FALSE
ENSG00000174695	TMEM167A	T-cell group	FALSE	5267	0.0185081	FALSE		FALSE
ENSG00000171574	ZNF584	T-cell group	FALSE	5268	0.0185021	FALSE		FALSE
ENSG00000144747	TMF1	T-cell group	FALSE	5269	0.0184972	FALSE		FALSE
ENSG00000162910	MRPL55	T-cell group	FALSE	5270	0.0184948	FALSE		FALSE
ENSG00000108592	FTSJ3	T-cell group	FALSE	5271	0.018493	FALSE		FALSE
ENSG00000197747	S100A10	T-cell group	FALSE	5272	0.0184827	FALSE		FALSE
ENSG00000147548	NSD3	T-cell group	TRUE	5273	0.0184823	TRUE	oncogene, fusion	FALSE
ENSG00000005436	GCFC2	T-cell group	FALSE	5274	0.0184745	FALSE		FALSE
ENSG00000113971	NPHP3	T-cell group	FALSE	5275	0.018473	FALSE		FALSE
ENSG00000268500	AC018755.2	T-cell group	FALSE	5276	0.0184692	FALSE		FALSE
ENSG00000116691	MIIP	T-cell group	FALSE	5277	0.0184645	FALSE		FALSE
ENSG00000070770	CSNK2A2	T-cell group	FALSE	5278	0.0184627	FALSE		FALSE
ENSG00000285162	AC004593.2	T-cell group	FALSE	5279	0.0184582	FALSE		FALSE
ENSG00000105355	PLIN3	T-cell group	FALSE	5280	0.0184489	FALSE		FALSE
ENSG00000086712	TXLNG	T-cell group	FALSE	5281	0.0184447	FALSE		FALSE
ENSG00000179104	TMTC2	T-cell group	FALSE	5282	0.0184414	FALSE		FALSE
ENSG00000153046	CDYL	T-cell group	FALSE	5283	0.018441	FALSE		FALSE
ENSG00000011454	RABGAP1	T-cell group	FALSE	5284	0.0184392	FALSE		FALSE
ENSG00000125844	RRBP1	T-cell group	FALSE	5285	0.0184332	FALSE		FALSE
ENSG00000044115	CTNNA1	T-cell group	TRUE	5286	0.0184322	TRUE	TSG, fusion	FALSE
ENSG00000163328	GPR155	T-cell group	FALSE	5287	0.0184277	FALSE		FALSE
ENSG00000090975	PITPNM2	T-cell group	FALSE	5288	0.0184268	FALSE		FALSE
ENSG00000127314	RAP1B	T-cell group	FALSE	5289	0.018423	FALSE		FALSE
ENSG00000167863	ATP5PD	T-cell group	FALSE	5290	0.0184225	FALSE		FALSE
ENSG00000114209	PDCD10	T-cell group	FALSE	5291	0.0184221	FALSE		FALSE
ENSG00000124608	AARS2	T-cell group	FALSE	5292	0.0184148	FALSE		FALSE
ENSG00000116157	GPX7	T-cell group	FALSE	5293	0.0184114	FALSE		FALSE
ENSG00000126804	ZBTB1	T-cell group	FALSE	5294	0.0184047	FALSE		FALSE
ENSG00000167635	ZNF146	T-cell group	FALSE	5295	0.0183936	FALSE		FALSE
ENSG00000107819	SFXN3	T-cell group	FALSE	5296	0.0183933	FALSE		FALSE
ENSG00000242612	DECR2	T-cell group	FALSE	5296	0.0183933	FALSE		FALSE
ENSG00000240972	MIF	T-cell group	FALSE	5298	0.0183925	FALSE		FALSE
ENSG00000166145	SPINT1	T-cell group	FALSE	5299	0.0183867	FALSE		FALSE
ENSG00000144036	EXOC6B	T-cell group	FALSE	5300	0.0183865	FALSE		FALSE
ENSG00000142686	C1orf216	T-cell group	FALSE	5301	0.0183859	FALSE		FALSE
ENSG00000197619	ZNF615	T-cell group	FALSE	5302	0.0183858	FALSE		FALSE
ENSG00000169508	GPR183	T-cell group	FALSE	5303	0.0183726	FALSE		FALSE
ENSG00000082153	BZW1	T-cell group	FALSE	5304	0.0183724	FALSE		FALSE
ENSG00000122085	MTERF4	T-cell group	FALSE	5305	0.0183688	FALSE		FALSE
ENSG00000099725	PRKY	T-cell group	FALSE	5306	0.0183661	FALSE		FALSE
ENSG00000169499	PLEKHA2	T-cell group	FALSE	5307	0.0183611	FALSE		FALSE
ENSG00000100068	LRP5L	T-cell group	FALSE	5308	0.0183605	FALSE		FALSE
ENSG00000102580	DNAJC3	T-cell group	FALSE	5309	0.0183515	FALSE		FALSE
ENSG00000155868	MED7	T-cell group	FALSE	5310	0.0183485	FALSE		FALSE
ENSG00000100321	SYNGR1	T-cell group	FALSE	5311	0.0183423	FALSE		FALSE
ENSG00000090661	CERS4	T-cell group	FALSE	5312	0.0183363	FALSE		FALSE
ENSG00000147416	ATP6V1B2	T-cell group	FALSE	5313	0.0183346	FALSE		FALSE
ENSG00000135916	ITM2C	T-cell group	FALSE	5314	0.0183324	FALSE		FALSE
ENSG00000065613	SLK	T-cell group	FALSE	5315	0.0183322	FALSE		FALSE
ENSG00000131732	ZCCHC9	T-cell group	FALSE	5316	0.0183312	FALSE		FALSE
ENSG00000106344	RBM28	T-cell group	FALSE	5317	0.0183283	FALSE		FALSE
ENSG00000119977	TCTN3	T-cell group	FALSE	5318	0.0183184	FALSE		FALSE
ENSG00000198901	PRC1	T-cell group	FALSE	5319	0.0183153	FALSE		FALSE
ENSG00000284770	TBCE	T-cell group	FALSE	5320	0.0183146	FALSE		FALSE
ENSG00000145817	YIPF5	T-cell group	FALSE	5321	0.0183128	FALSE		FALSE
ENSG00000163956	LRPAP1	T-cell group	FALSE	5322	0.0183096	FALSE		FALSE
ENSG00000170791	CHCHD7	T-cell group	FALSE	5323	0.0182996	TRUE	fusion	FALSE
ENSG00000132938	MTUS2	T-cell group	FALSE	5324	0.0182959	FALSE		FALSE
ENSG00000116574	RHOU	T-cell group	FALSE	5325	0.0182853	FALSE		FALSE
ENSG00000102100	SLC35A2	T-cell group	FALSE	5326	0.0182841	FALSE		FALSE
ENSG00000136875	PRPF4	T-cell group	FALSE	5326	0.0182841	FALSE		FALSE
ENSG00000102096	PIM2	T-cell group	FALSE	5326	0.0182841	FALSE		FALSE
ENSG00000172081	MOB3A	T-cell group	FALSE	5329	0.0182779	FALSE		FALSE
ENSG00000099940	SNAP29	T-cell group	FALSE	5330	0.0182736	FALSE		FALSE
ENSG00000161551	ZNF577	T-cell group	FALSE	5331	0.0182656	FALSE		FALSE
ENSG00000198960	ARMCX6	T-cell group	FALSE	5332	0.0182603	FALSE		FALSE
ENSG00000103353	UBFD1	T-cell group	FALSE	5333	0.0182575	FALSE		FALSE
ENSG00000174807	CD248	T-cell group	FALSE	5334	0.0182563	FALSE		FALSE
ENSG00000131873	CHSY1	T-cell group	FALSE	5335	0.0182532	FALSE		FALSE
ENSG00000177685	CRACR2B	T-cell group	FALSE	5336	0.0182514	FALSE		FALSE
ENSG00000148291	SURF2	T-cell group	FALSE	5337	0.0182458	FALSE		FALSE
ENSG00000137073	UBAP2	T-cell group	FALSE	5338	0.0182432	FALSE		FALSE
ENSG00000138279	ANXA7	T-cell group	FALSE	5339	0.0182373	FALSE		FALSE
ENSG00000171466	ZNF562	T-cell group	FALSE	5340	0.0182365	FALSE		FALSE
ENSG00000126882	FAM78A	T-cell group	FALSE	5341	0.0182342	FALSE		FALSE
ENSG00000103064	SLC7A6	T-cell group	FALSE	5342	0.0182285	FALSE		FALSE
ENSG00000122490	SLC66A2	T-cell group	FALSE	5343	0.0182206	FALSE		FALSE
ENSG00000167460	TPM4	T-cell group	TRUE	5344	0.0182143	TRUE	fusion	FALSE
ENSG00000106484	MEST	T-cell group	FALSE	5345	0.0182099	FALSE		FALSE
ENSG00000008130	NADK	T-cell group	FALSE	5346	0.0182085	FALSE		FALSE
ENSG00000121310	ECHDC2	T-cell group	FALSE	5347	0.0182074	FALSE		FALSE
ENSG00000068724	TTC7A	T-cell group	FALSE	5348	0.0182071	FALSE		FALSE
ENSG00000185222	TCEAL9	T-cell group	FALSE	5349	0.018204	FALSE		FALSE
ENSG00000120685	PROSER1	T-cell group	FALSE	5350	0.0181936	FALSE		FALSE
ENSG00000101445	PPP1R16B	T-cell group	FALSE	5351	0.0181907	FALSE		FALSE
ENSG00000158042	MRPL17	T-cell group	FALSE	5352	0.0181889	FALSE		FALSE
ENSG00000144161	ZC3H8	T-cell group	FALSE	5353	0.0181831	FALSE		FALSE
ENSG00000015475	BID	T-cell group	FALSE	5354	0.0181826	FALSE		FALSE
ENSG00000088247	KHSRP	T-cell group	FALSE	5355	0.0181732	FALSE		FALSE
ENSG00000173852	DPY19L1	T-cell group	FALSE	5356	0.0181707	FALSE		FALSE
ENSG00000102081	FMR1	T-cell group	FALSE	5357	0.0181654	FALSE		FALSE
ENSG00000102393	GLA	T-cell group	FALSE	5358	0.0181607	FALSE		FALSE
ENSG00000140932	CMTM2	T-cell group	FALSE	5359	0.0181581	FALSE		FALSE
ENSG00000007541	PIGQ	T-cell group	FALSE	5360	0.0181552	FALSE		FALSE
ENSG00000121067	SPOP	T-cell group	FALSE	5361	0.0181526	TRUE	TSG	TRUE	Act
ENSG00000138802	SEC24B	T-cell group	FALSE	5362	0.0181444	FALSE		FALSE
ENSG00000178773	CPNE7	T-cell group	FALSE	5363	0.018142	FALSE		FALSE
ENSG00000149212	SESN3	T-cell group	FALSE	5364	0.0181365	FALSE		FALSE
ENSG00000116191	RALGPS2	T-cell group	FALSE	5365	0.0181347	FALSE		FALSE
ENSG00000112343	TRIM38	T-cell group	FALSE	5366	0.0181315	FALSE		FALSE
ENSG00000180957	PITPNB	T-cell group	FALSE	5367	0.0181218	FALSE		FALSE
ENSG00000108469	RECQL5	T-cell group	FALSE	5368	0.0181174	FALSE		FALSE
ENSG00000115641	FHL2	T-cell group	FALSE	5369	0.0181048	FALSE		FALSE
ENSG00000104131	EIF3J	T-cell group	FALSE	5370	0.0181024	FALSE		FALSE
ENSG00000271605	MILR1	T-cell group	FALSE	5371	0.0180955	FALSE		FALSE
ENSG00000185513	L3MBTL1	T-cell group	FALSE	5372	0.0180935	FALSE		FALSE
ENSG00000075188	NUP37	T-cell group	FALSE	5373	0.0180913	FALSE		FALSE
ENSG00000242802	AP5Z1	T-cell group	FALSE	5374	0.0180903	FALSE		FALSE
ENSG00000215440	NPEPL1	T-cell group	FALSE	5375	0.0180802	FALSE		FALSE
ENSG00000186300	ZNF555	T-cell group	FALSE	5376	0.0180715	FALSE		FALSE
ENSG00000130826	DKC1	T-cell group	FALSE	5377	0.0180665	FALSE		FALSE
ENSG00000101384	JAG1	T-cell group	FALSE	5378	0.0180607	FALSE		FALSE
ENSG00000149313	AASDHPPT	T-cell group	FALSE	5379	0.0180577	FALSE		FALSE
ENSG00000114480	GBE1	T-cell group	FALSE	5380	0.0180555	FALSE		FALSE
ENSG00000109606	DHX15	T-cell group	FALSE	5381	0.0180533	FALSE		FALSE
ENSG00000136783	NIPSNAP3A	T-cell group	FALSE	5382	0.0180462	FALSE		FALSE
ENSG00000103187	COTL1	T-cell group	FALSE	5383	0.0180425	FALSE		FALSE
ENSG00000126775	ATG14	T-cell group	FALSE	5384	0.0180407	FALSE		FALSE
ENSG00000064787	BCAS1	T-cell group	FALSE	5385	0.0180406	FALSE		FALSE
ENSG00000116106	EPHA4	T-cell group	FALSE	5386	0.0180368	FALSE		FALSE
ENSG00000174780	SRP72	T-cell group	FALSE	5387	0.0180296	FALSE		FALSE
ENSG00000163519	TRAT1	T-cell group	FALSE	5388	0.0180253	FALSE		FALSE
ENSG00000155189	AGPAT5	T-cell group	FALSE	5389	0.018021	FALSE		FALSE
ENSG00000179630	LACC1	T-cell group	FALSE	5390	0.0180195	FALSE		FALSE
ENSG00000112651	MRPL2	T-cell group	FALSE	5391	0.0180187	FALSE		FALSE
ENSG00000168824	NSG1	T-cell group	FALSE	5392	0.0180185	FALSE		FALSE
ENSG00000215529	EFCAB8	T-cell group	FALSE	5393	0.0180182	FALSE		FALSE
ENSG00000169093	ASMTL	T-cell group	FALSE	5394	0.018009	FALSE		FALSE
ENSG00000121879	PIK3CA	T-cell group	FALSE	5395	0.0180016	TRUE	oncogene	TRUE	Act
ENSG00000122644	ARL4A	T-cell group	FALSE	5396	0.0179968	FALSE		FALSE
ENSG00000107815	TWNK	T-cell group	FALSE	5397	0.0179934	FALSE		FALSE
ENSG00000100038	TOP3B	T-cell group	FALSE	5398	0.0179862	FALSE		FALSE
ENSG00000105321	CCDC9	T-cell group	FALSE	5399	0.0179808	FALSE		FALSE
ENSG00000177666	PNPLA2	T-cell group	FALSE	5400	0.0179736	FALSE		FALSE
ENSG00000025796	SEC63	T-cell group	FALSE	5400	0.0179736	FALSE		FALSE
ENSG00000275713	H2BC9	T-cell group	FALSE	5402	0.0179715	FALSE		FALSE
ENSG00000171444	MCC	T-cell group	FALSE	5403	0.017971	FALSE		FALSE
ENSG00000141385	AFG3L2	T-cell group	FALSE	5404	0.017961	FALSE		FALSE
ENSG00000111615	KRR1	T-cell group	FALSE	5405	0.0179575	FALSE		FALSE
ENSG00000178982	EIF3K	T-cell group	FALSE	5406	0.0179557	FALSE		FALSE
ENSG00000141698	NT5C3B	T-cell group	FALSE	5407	0.0179486	FALSE		FALSE
ENSG00000160200	CBS	T-cell group	FALSE	5408	0.0179425	FALSE		FALSE
ENSG00000137509	PRCP	T-cell group	FALSE	5409	0.017922	FALSE		FALSE
ENSG00000135912	TTLL4	T-cell group	FALSE	5410	0.0179141	FALSE		FALSE
ENSG00000102098	SCML2	T-cell group	FALSE	5411	0.017912	FALSE		FALSE
ENSG00000104093	DMXL2	T-cell group	FALSE	5412	0.0178964	FALSE		FALSE
ENSG00000146083	RNF44	T-cell group	FALSE	5413	0.0178886	FALSE		FALSE
ENSG00000067082	KLF6	T-cell group	FALSE	5414	0.0178872	TRUE	TSG	FALSE
ENSG00000169429	CXCL8	T-cell group	FALSE	5414	0.0178872	FALSE		FALSE
ENSG00000138750	NUP54	T-cell group	FALSE	5414	0.0178872	FALSE		FALSE
ENSG00000256269	HMBS	T-cell group	FALSE	5417	0.0178862	FALSE		FALSE
ENSG00000141232	TOB1	T-cell group	FALSE	5418	0.0178853	FALSE		FALSE
ENSG00000170266	GLB1	T-cell group	FALSE	5419	0.0178826	FALSE		FALSE
ENSG00000164938	TP53INP1	T-cell group	FALSE	5420	0.0178783	FALSE		FALSE
ENSG00000170677	SOCS6	T-cell group	FALSE	5421	0.0178768	FALSE		FALSE
ENSG00000198862	LTN1	T-cell group	FALSE	5422	0.0178709	FALSE		FALSE
ENSG00000120158	RCL1	T-cell group	FALSE	5423	0.0178693	FALSE		FALSE
ENSG00000196531	NACA	T-cell group	TRUE	5424	0.0178681	TRUE	fusion	FALSE
ENSG00000107736	CDH23	T-cell group	TRUE	5425	0.0178678	FALSE		FALSE
ENSG00000163486	SRGAP2	T-cell group	FALSE	5426	0.0178644	FALSE		FALSE
ENSG00000135940	COX5B	T-cell group	FALSE	5427	0.0178619	FALSE		FALSE
ENSG00000107929	LARP4B	T-cell group	FALSE	5428	0.0178616	TRUE	TSG	FALSE
ENSG00000072832	CRMP1	T-cell group	FALSE	5429	0.0178505	FALSE		FALSE
ENSG00000168653	NDUFS5	T-cell group	FALSE	5430	0.0178403	FALSE		FALSE
ENSG00000140263	SORD	T-cell group	FALSE	5431	0.0178373	FALSE		FALSE
ENSG00000180628	PCGF5	T-cell group	FALSE	5432	0.0178298	FALSE		FALSE
ENSG00000143401	ANP32E	T-cell group	FALSE	5433	0.0178269	FALSE		FALSE
ENSG00000154359	LONRF1	T-cell group	FALSE	5433	0.0178269	FALSE		FALSE
ENSG00000188725	SMIM15	T-cell group	FALSE	5435	0.0178248	FALSE		FALSE
ENSG00000166848	TERF2IP	T-cell group	FALSE	5436	0.0178211	FALSE		FALSE
ENSG00000143409	MINDY1	T-cell group	FALSE	5437	0.0178178	FALSE		FALSE
ENSG00000097007	ABL1	T-cell group	TRUE	5438	0.0178175	TRUE	oncogene, fusion	TRUE	Act
ENSG00000173926	MARCHF3	T-cell group	FALSE	5439	0.0178156	FALSE		FALSE
ENSG00000109079	TNFAIP1	T-cell group	FALSE	5440	0.0178121	FALSE		FALSE
ENSG00000175697	GPR156	T-cell group	FALSE	5441	0.0178117	FALSE		FALSE
ENSG00000117036	ETV3	T-cell group	FALSE	5442	0.0178054	FALSE		FALSE
ENSG00000162928	PEX13	T-cell group	FALSE	5443	0.0178045	FALSE		FALSE
ENSG00000148339	SLC25A25	T-cell group	FALSE	5444	0.0178015	FALSE		FALSE
ENSG00000166579	NDEL1	T-cell group	FALSE	5445	0.0178001	FALSE		FALSE
ENSG00000206561	COLQ	T-cell group	FALSE	5446	0.017791	FALSE		FALSE
ENSG00000113013	HSPA9	T-cell group	FALSE	5447	0.0177852	FALSE		FALSE
ENSG00000022976	ZNF839	T-cell group	FALSE	5448	0.0177818	FALSE		FALSE
ENSG00000166963	MAP1A	T-cell group	FALSE	5449	0.01778	FALSE		FALSE
ENSG00000183793	NPIPA5	T-cell group	FALSE	5450	0.0177796	FALSE		FALSE
ENSG00000106009	BRAT1	T-cell group	FALSE	5451	0.0177661	FALSE		FALSE
ENSG00000109445	ZNF330	T-cell group	FALSE	5452	0.0177651	FALSE		FALSE
ENSG00000083544	TDRD3	T-cell group	FALSE	5453	0.0177585	FALSE		FALSE
ENSG00000113088	GZMK	T-cell group	FALSE	5454	0.0177536	FALSE		FALSE
ENSG00000163655	GMPS	T-cell group	TRUE	5455	0.0177508	TRUE	fusion	TRUE	LoF
ENSG00000204599	TRIM39	T-cell group	FALSE	5456	0.0177462	FALSE		FALSE
ENSG00000004478	FKBP4	T-cell group	FALSE	5457	0.0177411	FALSE		FALSE
ENSG00000061676	NCKAP1	T-cell group	FALSE	5458	0.0177264	FALSE		FALSE
ENSG00000043143	JADE2	T-cell group	FALSE	5459	0.0177215	FALSE		FALSE
ENSG00000138670	RASGEF1B	T-cell group	FALSE	5459	0.0177215	FALSE		FALSE
ENSG00000151458	ANKRD50	T-cell group	FALSE	5461	0.0177215	FALSE		FALSE
ENSG00000240891	PLCXD2	T-cell group	FALSE	5462	0.0177199	FALSE		FALSE
ENSG00000175182	FAM131A	T-cell group	FALSE	5463	0.0177183	FALSE		FALSE
ENSG00000233087	RAB6D	T-cell group	FALSE	5464	0.0177144	FALSE		FALSE
ENSG00000172058	SERF1A	T-cell group	FALSE	5465	0.0177126	FALSE		FALSE
ENSG00000213782	DDX47	T-cell group	FALSE	5466	0.0177111	FALSE		FALSE
ENSG00000120662	MTRF1	T-cell group	FALSE	5467	0.0177054	FALSE		FALSE
ENSG00000139572	GPR84	T-cell group	FALSE	5468	0.0176958	FALSE		FALSE
ENSG00000100206	DMC1	T-cell group	FALSE	5469	0.0176952	FALSE		FALSE
ENSG00000124574	ABCC10	T-cell group	FALSE	5470	0.0176891	FALSE		FALSE
ENSG00000183323	CCDC125	T-cell group	FALSE	5471	0.0176877	FALSE		FALSE
ENSG00000196961	AP2A1	T-cell group	FALSE	5472	0.0176847	FALSE		FALSE
ENSG00000198816	ZNF358	T-cell group	FALSE	5473	0.0176809	FALSE		FALSE
ENSG00000013583	HEBP1	T-cell group	FALSE	5474	0.017677	FALSE		FALSE
ENSG00000119446	RBM18	T-cell group	FALSE	5475	0.0176714	FALSE		FALSE
ENSG00000170364	SETMAR	T-cell group	FALSE	5476	0.0176666	FALSE		FALSE
ENSG00000185344	ATP6V0A2	T-cell group	FALSE	5477	0.0176608	FALSE		FALSE
ENSG00000262209	PCDHGB3	T-cell group	FALSE	5478	0.0176586	FALSE		FALSE
ENSG00000148688	RPP30	T-cell group	FALSE	5479	0.017658	FALSE		FALSE
ENSG00000100395	L3MBTL2	T-cell group	FALSE	5480	0.0176541	FALSE		FALSE
ENSG00000101224	CDC25B	T-cell group	FALSE	5481	0.0176538	FALSE		FALSE
ENSG00000115415	STAT1	T-cell group	FALSE	5482	0.017646	FALSE		FALSE
ENSG00000148488	ST8SIA6	T-cell group	FALSE	5483	0.0176433	FALSE		FALSE
ENSG00000205336	ADGRG1	T-cell group	FALSE	5484	0.0176396	FALSE		FALSE
ENSG00000129250	KIF1C	T-cell group	FALSE	5485	0.0176386	FALSE		FALSE
ENSG00000145476	CYP4V2	T-cell group	FALSE	5486	0.0176347	FALSE		FALSE
ENSG00000124688	MAD2L1BP	T-cell group	FALSE	5486	0.0176347	FALSE		FALSE
ENSG00000151576	QTRT2	T-cell group	FALSE	5488	0.0176337	FALSE		FALSE
ENSG00000023608	SNAPC1	T-cell group	FALSE	5489	0.0176324	FALSE		FALSE
ENSG00000080345	RIF1	T-cell group	FALSE	5490	0.0176296	FALSE		FALSE
ENSG00000156502	SUPV3L1	T-cell group	FALSE	5491	0.0176196	FALSE		FALSE
ENSG00000185650	ZFP36L1	T-cell group	FALSE	5492	0.0176194	FALSE		TRUE	LoF
ENSG00000239389	PCDHA13	T-cell group	FALSE	5493	0.0176053	FALSE		FALSE
ENSG00000117143	UAP1	T-cell group	FALSE	5494	0.0176042	FALSE		FALSE
ENSG00000197283	SYNGAP1	T-cell group	FALSE	5495	0.0175989	FALSE		FALSE
ENSG00000043093	DCUN1D1	T-cell group	FALSE	5496	0.0175936	FALSE		FALSE
ENSG00000100815	TRIP11	T-cell group	TRUE	5497	0.0175837	TRUE	fusion	TRUE	Act
ENSG00000029725	RABEP1	T-cell group	TRUE	5498	0.0175828	TRUE	fusion	TRUE	LoF
ENSG00000130303	BST2	T-cell group	FALSE	5499	0.0175773	FALSE		FALSE
ENSG00000111885	MAN1A1	T-cell group	FALSE	5500	0.0175758	FALSE		FALSE
ENSG00000019186	CYP24A1	T-cell group	FALSE	5501	0.0175734	FALSE		FALSE
ENSG00000126391	FRMD8	T-cell group	FALSE	5502	0.0175721	FALSE		FALSE
ENSG00000103591	AAGAB	T-cell group	FALSE	5503	0.0175713	FALSE		FALSE
ENSG00000101842	VSIG1	T-cell group	FALSE	5504	0.0175692	FALSE		FALSE
ENSG00000100744	GSKIP	T-cell group	FALSE	5505	0.0175661	FALSE		FALSE
ENSG00000100335	MIEF1	T-cell group	FALSE	5506	0.0175645	FALSE		FALSE
ENSG00000142733	MAP3K6	T-cell group	FALSE	5507	0.0175625	FALSE		FALSE
ENSG00000141994	DUS3L	T-cell group	FALSE	5508	0.0175623	FALSE		FALSE
ENSG00000116133	DHCR24	T-cell group	FALSE	5509	0.0175554	FALSE		FALSE
ENSG00000184270	H2AC21	T-cell group	FALSE	5510	0.0175541	FALSE		FALSE
ENSG00000185760	KCNQ5	T-cell group	FALSE	5511	0.0175539	FALSE		FALSE
ENSG00000138735	PDE5A	T-cell group	FALSE	5512	0.0175527	FALSE		FALSE
ENSG00000087903	RFX2	T-cell group	FALSE	5513	0.0175501	FALSE		FALSE
ENSG00000163516	ANKZF1	T-cell group	FALSE	5514	0.01755	FALSE		FALSE
ENSG00000183258	DDX41	T-cell group	TRUE	5515	0.0175496	FALSE		FALSE
ENSG00000238083	LRRC37A2	T-cell group	FALSE	5516	0.017546	FALSE		FALSE
ENSG00000177707	NECTIN3	T-cell group	FALSE	5517	0.017544	FALSE		FALSE
ENSG00000120725	SIL1	T-cell group	FALSE	5518	0.0175439	FALSE		FALSE
ENSG00000178385	PLEKHM3	T-cell group	FALSE	5518	0.0175439	FALSE		FALSE
ENSG00000197121	PGAP1	T-cell group	FALSE	5520	0.0175348	FALSE		FALSE
ENSG00000158966	CACHD1	T-cell group	FALSE	5521	0.0175286	FALSE		FALSE
ENSG00000107938	EDRF1	T-cell group	FALSE	5522	0.017527	FALSE		FALSE
ENSG00000164405	UQCRQ	T-cell group	FALSE	5523	0.0175265	FALSE		FALSE
ENSG00000288558	DUS4L-BCAP29	T-cell group	FALSE	5524	0.0175264	FALSE		FALSE
ENSG00000161791	FMNL3	T-cell group	FALSE	5525	0.0175257	FALSE		FALSE
ENSG00000166199	ALKBH3	T-cell group	FALSE	5526	0.0175224	FALSE		FALSE
ENSG00000196350	ZNF729	T-cell group	FALSE	5527	0.017517	FALSE		FALSE
ENSG00000108175	ZMIZ1	T-cell group	FALSE	5528	0.0175129	FALSE		FALSE
ENSG00000121579	NAA50	T-cell group	FALSE	5529	0.0175121	FALSE		FALSE
ENSG00000168803	ADAL	T-cell group	FALSE	5530	0.0175091	FALSE		FALSE
ENSG00000109920	FNBP4	T-cell group	FALSE	5531	0.0175067	FALSE		FALSE
ENSG00000176623	RMDN1	T-cell group	FALSE	5532	0.0175066	FALSE		FALSE
ENSG00000171311	EXOSC1	T-cell group	FALSE	5533	0.0175012	FALSE		FALSE
ENSG00000213339	QTRT1	T-cell group	FALSE	5533	0.0175012	FALSE		FALSE
ENSG00000165949	IFI27	T-cell group	FALSE	5535	0.0174984	FALSE		FALSE
ENSG00000184445	KNTC1	T-cell group	FALSE	5536	0.017497	FALSE		FALSE
ENSG00000005189	REXO5	T-cell group	FALSE	5537	0.0174899	FALSE		FALSE
ENSG00000099364	FBXL19	T-cell group	FALSE	5538	0.0174874	FALSE		FALSE
ENSG00000198718	TOGARAM1	T-cell group	FALSE	5539	0.0174756	FALSE		FALSE
ENSG00000203814	H2BC18	T-cell group	FALSE	5540	0.0174718	FALSE		FALSE
ENSG00000197976	AKAP17A	T-cell group	FALSE	5541	0.0174669	FALSE		FALSE
ENSG00000168763	CNNM3	T-cell group	FALSE	5542	0.0174632	FALSE		FALSE
ENSG00000160785	SLC25A44	T-cell group	FALSE	5543	0.0174627	FALSE		FALSE
ENSG00000122786	CALD1	T-cell group	FALSE	5544	0.0174627	FALSE		FALSE
ENSG00000204576	PRR3	T-cell group	FALSE	5545	0.0174627	FALSE		FALSE
ENSG00000138166	DUSP5	T-cell group	FALSE	5546	0.017454	FALSE		FALSE
ENSG00000144306	SCRN3	T-cell group	FALSE	5546	0.017454	FALSE		FALSE
ENSG00000073756	PTGS2	T-cell group	FALSE	5548	0.0174522	FALSE		FALSE
ENSG00000151689	INPP1	T-cell group	FALSE	5549	0.0174489	FALSE		FALSE
ENSG00000249471	ZNF324B	T-cell group	FALSE	5550	0.0174486	FALSE		FALSE
ENSG00000239521	CASTOR3	T-cell group	FALSE	5551	0.017448	FALSE		FALSE
ENSG00000134265	NAPG	T-cell group	FALSE	5552	0.0174461	FALSE		FALSE
ENSG00000055147	FAM114A2	T-cell group	FALSE	5553	0.0174419	FALSE		FALSE
ENSG00000133026	MYH10	T-cell group	FALSE	5554	0.017438	FALSE		FALSE
ENSG00000116903	EXOC8	T-cell group	FALSE	5555	0.0174379	FALSE		FALSE
ENSG00000127311	HELB	T-cell group	FALSE	5556	0.0174371	FALSE		FALSE
ENSG00000135919	SERPINE2	T-cell group	FALSE	5557	0.0174316	FALSE		FALSE
ENSG00000156650	KAT6B	T-cell group	TRUE	5558	0.0174268	TRUE	TSG, fusion	TRUE	Act
ENSG00000198740	ZNF652	T-cell group	FALSE	5559	0.0174262	FALSE		FALSE
ENSG00000123352	SPATS2	T-cell group	FALSE	5560	0.0174117	FALSE		FALSE
ENSG00000107890	ANKRD26	T-cell group	FALSE	5561	0.0174054	FALSE		FALSE
ENSG00000259330	INAFM2	T-cell group	FALSE	5562	0.0174011	FALSE		FALSE
ENSG00000148498	PARD3	T-cell group	FALSE	5563	0.0173928	FALSE		FALSE
ENSG00000163870	TPRA1	T-cell group	FALSE	5564	0.017391	FALSE		FALSE
ENSG00000128228	SDF2L1	T-cell group	FALSE	5565	0.0173847	FALSE		FALSE
ENSG00000215472	RPL17-C18orf32	T-cell group	FALSE	5566	0.0173817	FALSE		FALSE
ENSG00000197124	ZNF682	T-cell group	FALSE	5567	0.0173811	FALSE		FALSE
ENSG00000103569	AQP9	T-cell group	FALSE	5568	0.0173798	FALSE		FALSE
ENSG00000206047	DEFA1	T-cell group	FALSE	5569	0.0173713	FALSE		FALSE
ENSG00000085274	MYNN	T-cell group	FALSE	5570	0.0173611	FALSE		FALSE
ENSG00000077984	CST7	T-cell group	FALSE	5571	0.0173553	FALSE		FALSE
ENSG00000134198	TSPAN2	T-cell group	FALSE	5571	0.0173553	FALSE		FALSE
ENSG00000049883	PTCD2	T-cell group	FALSE	5573	0.0173544	FALSE		FALSE
ENSG00000188878	FBF1	T-cell group	FALSE	5574	0.017354	FALSE		FALSE
ENSG00000137497	NUMA1	T-cell group	TRUE	5575	0.0173535	TRUE	fusion	TRUE	Act
ENSG00000151474	FRMD4A	T-cell group	FALSE	5576	0.0173514	FALSE		FALSE
ENSG00000154723	ATP5PF	T-cell group	FALSE	5577	0.0173486	FALSE		FALSE
ENSG00000112699	GMDS	T-cell group	FALSE	5577	0.0173486	FALSE		FALSE
ENSG00000159733	ZFYVE28	T-cell group	FALSE	5579	0.0173357	FALSE		FALSE
ENSG00000184990	SIVA1	T-cell group	FALSE	5580	0.0173342	FALSE		FALSE
ENSG00000070018	LRP6	T-cell group	FALSE	5581	0.0173341	FALSE		FALSE
ENSG00000162734	PEA15	T-cell group	FALSE	5582	0.0173339	FALSE		FALSE
ENSG00000256683	ZNF350	T-cell group	FALSE	5583	0.0173324	FALSE		FALSE
ENSG00000164040	PGRMC2	T-cell group	FALSE	5584	0.0173288	FALSE		FALSE
ENSG00000143952	VPS54	T-cell group	FALSE	5585	0.0173277	FALSE		FALSE
ENSG00000136448	NMT1	T-cell group	FALSE	5586	0.0173235	FALSE		FALSE
ENSG00000115365	LANCL1	T-cell group	FALSE	5587	0.0173214	FALSE		FALSE
ENSG00000146067	FAM193B	T-cell group	FALSE	5588	0.017318	FALSE		FALSE
ENSG00000123268	ATF1	T-cell group	FALSE	5589	0.0173144	TRUE	oncogene, fusion	FALSE
ENSG00000167972	ABCA3	T-cell group	FALSE	5590	0.0173142	FALSE		FALSE
ENSG00000136891	TEX10	T-cell group	FALSE	5591	0.0173095	FALSE		FALSE
ENSG00000072415	MPP5	T-cell group	FALSE	5592	0.0173084	FALSE		FALSE
ENSG00000185811	IKZF1	T-cell group	TRUE	5593	0.0172999	TRUE	TSG, fusion	TRUE	ambiguous
ENSG00000104164	BLOC1S6	T-cell group	FALSE	5594	0.0172956	FALSE		FALSE
ENSG00000170260	ZNF212	T-cell group	FALSE	5595	0.0172946	FALSE		FALSE
ENSG00000101412	E2F1	T-cell group	FALSE	5596	0.0172879	FALSE		FALSE
ENSG00000127528	KLF2	T-cell group	TRUE	5597	0.0172861	FALSE		FALSE
ENSG00000048140	TSPAN17	T-cell group	FALSE	5598	0.0172728	FALSE		FALSE
ENSG00000264424	MYH4	T-cell group	FALSE	5599	0.0172707	FALSE		FALSE
ENSG00000101665	SMAD7	T-cell group	FALSE	5600	0.0172696	FALSE		FALSE
ENSG00000172508	CARNS1	T-cell group	FALSE	5601	0.0172674	FALSE		FALSE
ENSG00000137815	RTF1	T-cell group	FALSE	5602	0.0172649	FALSE		FALSE
ENSG00000138663	COPS4	T-cell group	FALSE	5602	0.0172649	FALSE		FALSE
ENSG00000127054	INTS11	T-cell group	FALSE	5602	0.0172649	FALSE		FALSE
ENSG00000113621	TXNDC15	T-cell group	FALSE	5605	0.0172637	FALSE		FALSE
ENSG00000147576	ADHFE1	T-cell group	FALSE	5606	0.0172583	FALSE		FALSE
ENSG00000197971	MBP	T-cell group	FALSE	5607	0.0172554	FALSE		FALSE
ENSG00000197170	PSMD12	T-cell group	FALSE	5608	0.0172461	FALSE		FALSE
ENSG00000164944	VIRMA	T-cell group	FALSE	5608	0.0172461	FALSE		FALSE
ENSG00000066230	SLC9A3	T-cell group	FALSE	5610	0.0172328	FALSE		FALSE
ENSG00000214212	C19orf38	T-cell group	FALSE	5611	0.0172258	FALSE		FALSE
ENSG00000089195	TRMT6	T-cell group	FALSE	5611	0.0172258	FALSE		FALSE
ENSG00000172456	FGGY	T-cell group	FALSE	5611	0.0172258	FALSE		FALSE
ENSG00000205045	SLFN12L	T-cell group	FALSE	5614	0.0172253	FALSE		FALSE
ENSG00000280987	MATR3	T-cell group	FALSE	5615	0.0172239	FALSE		FALSE
ENSG00000168477	TNXB	T-cell group	FALSE	5616	0.0172226	FALSE		FALSE
ENSG00000117153	KLHL12	T-cell group	FALSE	5617	0.0172195	FALSE		FALSE
ENSG00000148484	RSU1	T-cell group	FALSE	5617	0.0172195	FALSE		FALSE
ENSG00000185022	MAFF	T-cell group	FALSE	5617	0.0172195	FALSE		FALSE
ENSG00000101160	CTSZ	T-cell group	FALSE	5617	0.0172195	FALSE		FALSE
ENSG00000015153	YAF2	T-cell group	FALSE	5621	0.017216	FALSE		FALSE
ENSG00000127838	PNKD	T-cell group	FALSE	5622	0.017214	FALSE		FALSE
ENSG00000196704	AMZ2	T-cell group	FALSE	5623	0.0172029	FALSE		FALSE
ENSG00000168806	LCMT2	T-cell group	FALSE	5624	0.0172025	FALSE		FALSE
ENSG00000177595	PIDD1	T-cell group	FALSE	5625	0.0172015	FALSE		FALSE
ENSG00000116824	CD2	T-cell group	FALSE	5626	0.0171999	FALSE		FALSE
ENSG00000111247	RAD51AP1	T-cell group	FALSE	5627	0.0171963	FALSE		FALSE
ENSG00000088727	KIF9	T-cell group	FALSE	5628	0.0171821	FALSE		FALSE
ENSG00000222036	POTEM	T-cell group	FALSE	5629	0.0171813	FALSE		FALSE
ENSG00000114956	DGUOK	T-cell group	FALSE	5630	0.0171758	FALSE		FALSE
ENSG00000150593	PDCD4	T-cell group	FALSE	5631	0.0171747	FALSE		FALSE
ENSG00000172366	MCRIP2	T-cell group	FALSE	5632	0.0171699	FALSE		FALSE
ENSG00000160209	PDXK	T-cell group	FALSE	5633	0.017169	FALSE		FALSE
ENSG00000117505	DR1	T-cell group	FALSE	5634	0.0171663	FALSE		FALSE
ENSG00000100412	ACO2	T-cell group	FALSE	5635	0.0171624	FALSE		FALSE
ENSG00000155275	TRMT44	T-cell group	FALSE	5636	0.0171614	FALSE		FALSE
ENSG00000155755	TMEM237	T-cell group	FALSE	5637	0.017154	FALSE		FALSE
ENSG00000130520	LSM4	T-cell group	FALSE	5638	0.0171514	FALSE		FALSE
ENSG00000186918	ZNF395	T-cell group	FALSE	5639	0.0171433	FALSE		FALSE
ENSG00000005893	LAMP2	T-cell group	FALSE	5640	0.0171402	FALSE		FALSE
ENSG00000171867	PRNP	T-cell group	FALSE	5641	0.0171386	FALSE		FALSE
ENSG00000132386	SERPINF1	T-cell group	FALSE	5642	0.0171355	FALSE		FALSE
ENSG00000126254	RBM42	T-cell group	FALSE	5643	0.017122	FALSE		FALSE
ENSG00000115750	TAF1B	T-cell group	FALSE	5644	0.0171215	FALSE		FALSE
ENSG00000156671	SAMD8	T-cell group	FALSE	5644	0.0171215	FALSE		FALSE
ENSG00000197540	GZMM	T-cell group	FALSE	5646	0.0171214	FALSE		FALSE
ENSG00000143226	FCGR2A	T-cell group	FALSE	5647	0.0171211	FALSE		FALSE
ENSG00000090266	NDUFB2	T-cell group	FALSE	5648	0.0171169	FALSE		FALSE
ENSG00000135525	MAP7	T-cell group	FALSE	5649	0.0171096	FALSE		FALSE
ENSG00000188706	ZDHHC9	T-cell group	FALSE	5650	0.0171054	FALSE		FALSE
ENSG00000182481	KPNA2	T-cell group	FALSE	5651	0.0171036	FALSE		FALSE
ENSG00000186298	PPP1CC	T-cell group	FALSE	5652	0.0170913	FALSE		FALSE
ENSG00000167394	ZNF668	T-cell group	FALSE	5653	0.0170859	FALSE		FALSE
ENSG00000104687	GSR	T-cell group	FALSE	5653	0.0170859	FALSE		FALSE
ENSG00000145685	LHFPL2	T-cell group	FALSE	5655	0.0170842	FALSE		FALSE
ENSG00000213654	GPSM3	T-cell group	FALSE	5655	0.0170842	FALSE		FALSE
ENSG00000108010	GLRX3	T-cell group	FALSE	5657	0.017082	FALSE		FALSE
ENSG00000172270	BSG	T-cell group	FALSE	5657	0.017082	FALSE		FALSE
ENSG00000100034	PPM1F	T-cell group	FALSE	5657	0.017082	FALSE		FALSE
ENSG00000122884	P4HA1	T-cell group	FALSE	5657	0.017082	FALSE		FALSE
ENSG00000140379	BCL2A1	T-cell group	FALSE	5661	0.0170766	FALSE		FALSE
ENSG00000121274	TENT4B	T-cell group	FALSE	5662	0.0170702	FALSE		FALSE
ENSG00000128654	MTX2	T-cell group	FALSE	5663	0.0170691	FALSE		FALSE
ENSG00000109084	TMEM97	T-cell group	FALSE	5664	0.0170654	FALSE		FALSE
ENSG00000186951	PPARA	T-cell group	FALSE	5665	0.0170649	FALSE		FALSE
ENSG00000151136	BTBD11	T-cell group	FALSE	5666	0.0170644	FALSE		FALSE
ENSG00000197345	MRPL21	T-cell group	FALSE	5667	0.0170643	FALSE		FALSE
ENSG00000136603	SKIL	T-cell group	FALSE	5668	0.0170611	FALSE		FALSE
ENSG00000088682	COQ9	T-cell group	FALSE	5669	0.0170606	FALSE		FALSE
ENSG00000163257	DCAF16	T-cell group	FALSE	5670	0.0170575	FALSE		FALSE
ENSG00000146281	PM20D2	T-cell group	FALSE	5671	0.0170541	FALSE		FALSE
ENSG00000124783	SSR1	T-cell group	FALSE	5671	0.0170541	FALSE		FALSE
ENSG00000125952	MAX	T-cell group	FALSE	5673	0.0170524	TRUE	TSG	TRUE	Act
ENSG00000130023	ERMARD	T-cell group	FALSE	5674	0.017051	FALSE		FALSE
ENSG00000144134	RABL2A	T-cell group	FALSE	5675	0.0170389	FALSE		FALSE
ENSG00000204642	HLA-F	T-cell group	FALSE	5676	0.0170315	FALSE		FALSE
ENSG00000152382	TADA1	T-cell group	FALSE	5677	0.0170305	FALSE		FALSE
ENSG00000092847	AGO1	T-cell group	FALSE	5677	0.0170305	FALSE		FALSE
ENSG00000089060	SLC8B1	T-cell group	FALSE	5679	0.0170296	FALSE		FALSE
ENSG00000114023	FAM162A	T-cell group	FALSE	5680	0.0170277	FALSE		FALSE
ENSG00000142168	SOD1	T-cell group	FALSE	5681	0.0170241	FALSE		FALSE
ENSG00000275778	AC018630.2	T-cell group	FALSE	5682	0.0170238	FALSE		FALSE
ENSG00000186432	KPNA4	T-cell group	FALSE	5683	0.0170201	FALSE		FALSE
ENSG00000143195	ILDR2	T-cell group	FALSE	5684	0.0170179	FALSE		FALSE
ENSG00000073861	TBX21	T-cell group	FALSE	5685	0.0170128	FALSE		FALSE
ENSG00000143797	MBOAT2	T-cell group	FALSE	5686	0.0170029	FALSE		FALSE
ENSG00000112365	ZBTB24	T-cell group	FALSE	5687	0.0169999	FALSE		FALSE
ENSG00000135999	EPC2	T-cell group	FALSE	5688	0.0169979	FALSE		FALSE
ENSG00000242852	ZNF709	T-cell group	FALSE	5689	0.0169972	FALSE		FALSE
ENSG00000140995	DEF8	T-cell group	FALSE	5690	0.0169932	FALSE		FALSE
ENSG00000164124	TMEM144	T-cell group	FALSE	5691	0.0169903	FALSE		FALSE
ENSG00000169398	PTK2	T-cell group	FALSE	5692	0.0169892	FALSE		FALSE
ENSG00000141391	PRELID3A	T-cell group	FALSE	5693	0.016989	FALSE		FALSE
ENSG00000071794	HLTF	T-cell group	FALSE	5694	0.016985	FALSE		FALSE
ENSG00000110848	CD69	T-cell group	FALSE	5695	0.0169823	FALSE		FALSE
ENSG00000033327	GAB2	T-cell group	FALSE	5696	0.0169799	FALSE		FALSE
ENSG00000144445	KANSL1L	T-cell group	FALSE	5697	0.0169767	FALSE		FALSE
ENSG00000159593	NAE1	T-cell group	FALSE	5698	0.0169746	FALSE		FALSE
ENSG00000143970	ASXL2	T-cell group	TRUE	5699	0.0169707	TRUE	TSG	TRUE	LoF
ENSG00000104915	STX10	T-cell group	FALSE	5700	0.0169706	FALSE		FALSE
ENSG00000137200	CMTR1	T-cell group	FALSE	5701	0.0169693	FALSE		FALSE
ENSG00000160293	VAV2	T-cell group	FALSE	5702	0.0169676	FALSE		FALSE
ENSG00000108963	DPH1	T-cell group	FALSE	5702	0.0169676	FALSE		FALSE
ENSG00000160789	LMNA	T-cell group	FALSE	5704	0.0169563	TRUE	fusion	FALSE
ENSG00000166920	C15orf48	T-cell group	FALSE	5704	0.0169563	FALSE		FALSE
ENSG00000156990	RPUSD3	T-cell group	FALSE	5706	0.0169562	FALSE		FALSE
ENSG00000041802	LSG1	T-cell group	FALSE	5707	0.0169542	FALSE		FALSE
ENSG00000133884	DPF2	T-cell group	FALSE	5707	0.0169542	FALSE		FALSE
ENSG00000185252	ZNF74	T-cell group	FALSE	5709	0.0169535	FALSE		FALSE
ENSG00000179304	FAM156B	T-cell group	FALSE	5710	0.0169513	FALSE		FALSE
ENSG00000163528	CHCHD4	T-cell group	FALSE	5711	0.0169459	FALSE		FALSE
ENSG00000132716	DCAF8	T-cell group	FALSE	5712	0.0169437	FALSE		FALSE
ENSG00000140332	TLE3	T-cell group	FALSE	5712	0.0169437	FALSE		FALSE
ENSG00000011007	ELOA	T-cell group	FALSE	5714	0.0169327	FALSE		FALSE
ENSG00000134248	LAMTOR5	T-cell group	FALSE	5714	0.0169327	FALSE		FALSE
ENSG00000131389	SLC6A6	T-cell group	FALSE	5716	0.0169292	FALSE		FALSE
ENSG00000204010	IFIT1B	T-cell group	FALSE	5717	0.0169289	FALSE		FALSE
ENSG00000056558	TRAF1	T-cell group	FALSE	5718	0.0169241	FALSE		FALSE
ENSG00000160961	ZNF333	T-cell group	FALSE	5719	0.0169224	FALSE		FALSE
ENSG00000221963	APOL6	T-cell group	FALSE	5720	0.0169176	FALSE		FALSE
ENSG00000054967	RELT	T-cell group	FALSE	5721	0.0169175	FALSE		FALSE
ENSG00000100883	SRP54	T-cell group	FALSE	5721	0.0169175	FALSE		FALSE
ENSG00000170542	SERPINB9	T-cell group	FALSE	5723	0.0169173	FALSE		FALSE
ENSG00000101246	ARFRP1	T-cell group	FALSE	5723	0.0169173	FALSE		FALSE
ENSG00000092621	PHGDH	T-cell group	FALSE	5725	0.0169166	FALSE		FALSE
ENSG00000196976	LAGE3	T-cell group	FALSE	5725	0.0169166	FALSE		FALSE
ENSG00000178338	ZNF354B	T-cell group	FALSE	5727	0.0169144	FALSE		FALSE
ENSG00000138768	USO1	T-cell group	FALSE	5728	0.0169019	FALSE		FALSE
ENSG00000124535	WRNIP1	T-cell group	FALSE	5729	0.0168993	FALSE		FALSE
ENSG00000160688	FLAD1	T-cell group	FALSE	5730	0.016897	FALSE		FALSE
ENSG00000177683	THAP5	T-cell group	FALSE	5731	0.0168959	FALSE		FALSE
ENSG00000168385	SEPTIN2	T-cell group	FALSE	5732	0.0168947	FALSE		FALSE
ENSG00000185896	LAMP1	T-cell group	FALSE	5733	0.0168932	FALSE		FALSE
ENSG00000103047	TANGO6	T-cell group	FALSE	5734	0.0168866	FALSE		FALSE
ENSG00000166170	BAG5	T-cell group	FALSE	5734	0.0168866	FALSE		FALSE
ENSG00000186185	KIF18B	T-cell group	FALSE	5736	0.0168857	FALSE		FALSE
ENSG00000166912	MTMR10	T-cell group	FALSE	5737	0.016885	FALSE		FALSE
ENSG00000176142	TMEM39A	T-cell group	FALSE	5738	0.016885	FALSE		FALSE
ENSG00000004455	AK2	T-cell group	FALSE	5738	0.016885	FALSE		FALSE
ENSG00000171453	POLR1C	T-cell group	FALSE	5738	0.016885	FALSE		FALSE
ENSG00000138092	CENPO	T-cell group	FALSE	5741	0.0168846	FALSE		FALSE
ENSG00000120539	MASTL	T-cell group	FALSE	5742	0.0168825	FALSE		FALSE
ENSG00000117614	SYF2	T-cell group	FALSE	5743	0.0168811	FALSE		FALSE
ENSG00000197712	FAM114A1	T-cell group	FALSE	5744	0.0168773	FALSE		FALSE
ENSG00000127080	IPPK	T-cell group	FALSE	5745	0.0168763	FALSE		FALSE
ENSG00000198791	CNOT7	T-cell group	FALSE	5745	0.0168763	FALSE		FALSE
ENSG00000165028	NIPSNAP3B	T-cell group	FALSE	5747	0.0168714	FALSE		FALSE
ENSG00000117399	CDC20	T-cell group	FALSE	5748	0.0168688	FALSE		FALSE
ENSG00000185000	DGAT1	T-cell group	FALSE	5749	0.0168635	FALSE		FALSE
ENSG00000068366	ACSL4	T-cell group	FALSE	5749	0.0168635	FALSE		FALSE
ENSG00000126267	COX6B1	T-cell group	FALSE	5751	0.0168622	FALSE		FALSE
ENSG00000132432	SEC61G	T-cell group	FALSE	5752	0.0168569	FALSE		FALSE
ENSG00000141012	GALNS	T-cell group	FALSE	5753	0.0168562	FALSE		FALSE
ENSG00000122705	CLTA	T-cell group	FALSE	5754	0.0168556	FALSE		FALSE
ENSG00000232417	CT45A3	T-cell group	FALSE	5755	0.0168552	FALSE		FALSE
ENSG00000075651	PLD1	T-cell group	FALSE	5755	0.0168552	FALSE		FALSE
ENSG00000123609	NMI	T-cell group	FALSE	5757	0.0168539	FALSE		FALSE
ENSG00000181744	DIPK2A	T-cell group	FALSE	5758	0.0168532	FALSE		FALSE
ENSG00000077549	CAPZB	T-cell group	FALSE	5759	0.0168531	FALSE		FALSE
ENSG00000077713	SLC25A43	T-cell group	FALSE	5760	0.0168525	FALSE		FALSE
ENSG00000036549	AC118549.1	T-cell group	FALSE	5761	0.0168517	FALSE		FALSE
ENSG00000158062	UBXN11	T-cell group	FALSE	5762	0.0168498	FALSE		FALSE
ENSG00000106591	MRPL32	T-cell group	FALSE	5763	0.0168469	FALSE		FALSE
ENSG00000117020	AKT3	T-cell group	FALSE	5764	0.0168438	TRUE	oncogene	TRUE	ambiguous
ENSG00000133985	TTC9	T-cell group	FALSE	5765	0.0168422	FALSE		FALSE
ENSG00000169100	SLC25A6	T-cell group	FALSE	5766	0.0168382	FALSE		FALSE
ENSG00000113328	CCNG1	T-cell group	FALSE	5767	0.0168358	FALSE		FALSE
ENSG00000143303	RRNAD1	T-cell group	FALSE	5768	0.0168357	FALSE		FALSE
ENSG00000123136	DDX39A	T-cell group	FALSE	5768	0.0168357	FALSE		FALSE
ENSG00000157426	AASDH	T-cell group	FALSE	5770	0.0168254	FALSE		FALSE
ENSG00000147894	C9orf72	T-cell group	FALSE	5771	0.0168252	FALSE		FALSE
ENSG00000156709	AIFM1	T-cell group	FALSE	5772	0.0168174	FALSE		FALSE
ENSG00000104960	PTOV1	T-cell group	FALSE	5772	0.0168174	FALSE		FALSE
ENSG00000115128	SF3B6	T-cell group	FALSE	5772	0.0168174	FALSE		FALSE
ENSG00000059145	UNKL	T-cell group	FALSE	5772	0.0168174	FALSE		FALSE
ENSG00000187010	RHD	T-cell group	FALSE	5776	0.0168168	FALSE		FALSE
ENSG00000147679	UTP23	T-cell group	FALSE	5776	0.0168168	FALSE		FALSE
ENSG00000161981	SNRNP25	T-cell group	FALSE	5778	0.0168133	FALSE		FALSE
ENSG00000107643	MAPK8	T-cell group	FALSE	5778	0.0168133	FALSE		FALSE
ENSG00000110651	CD81	T-cell group	FALSE	5778	0.0168133	FALSE		FALSE
ENSG00000141867	BRD4	T-cell group	FALSE	5781	0.0168107	TRUE	oncogene, fusion	TRUE	Act
ENSG00000113273	ARSB	T-cell group	FALSE	5782	0.0168071	FALSE		FALSE
ENSG00000065328	MCM10	T-cell group	FALSE	5782	0.0168071	FALSE		FALSE
ENSG00000139112	GABARAPL1	T-cell group	FALSE	5782	0.0168071	FALSE		FALSE
ENSG00000262246	CORO7	T-cell group	FALSE	5785	0.0168057	FALSE		FALSE
ENSG00000186153	WWOX	T-cell group	FALSE	5786	0.0167959	FALSE		FALSE
ENSG00000065427	KARS1	T-cell group	FALSE	5787	0.0167946	FALSE		FALSE
ENSG00000079337	RAPGEF3	T-cell group	FALSE	5788	0.0167941	FALSE		FALSE
ENSG00000137713	PPP2R1B	T-cell group	FALSE	5789	0.0167918	FALSE		FALSE
ENSG00000136807	CDK9	T-cell group	FALSE	5790	0.0167855	FALSE		FALSE
ENSG00000125967	NECAB3	T-cell group	FALSE	5790	0.0167855	FALSE		FALSE
ENSG00000162378	ZYG11B	T-cell group	FALSE	5792	0.016781	FALSE		FALSE
ENSG00000130396	AFDN	T-cell group	TRUE	5793	0.0167774	TRUE	oncogene, fusion	FALSE
ENSG00000137801	THBS1	T-cell group	FALSE	5794	0.0167752	FALSE		FALSE
ENSG00000102317	RBM3	T-cell group	FALSE	5794	0.0167752	FALSE		FALSE
ENSG00000158517	NCF1	T-cell group	FALSE	5796	0.0167734	FALSE		FALSE
ENSG00000006071	ABCC8	T-cell group	FALSE	5797	0.0167705	FALSE		FALSE
ENSG00000145337	PYURF	T-cell group	FALSE	5798	0.0167633	FALSE		FALSE
ENSG00000143158	MPC2	T-cell group	FALSE	5799	0.0167627	FALSE		FALSE
ENSG00000104205	SGK3	T-cell group	FALSE	5800	0.0167594	FALSE		FALSE
ENSG00000182952	HMGN4	T-cell group	FALSE	5801	0.0167581	FALSE		FALSE
ENSG00000130958	SLC35D2	T-cell group	FALSE	5802	0.0167573	FALSE		FALSE
ENSG00000154217	PITPNC1	T-cell group	FALSE	5803	0.0167533	FALSE		FALSE
ENSG00000115998	C2orf42	T-cell group	FALSE	5804	0.0167389	FALSE		FALSE
ENSG00000124201	ZNFX1	T-cell group	FALSE	5805	0.0167378	FALSE		FALSE
ENSG00000116221	MRPL37	T-cell group	FALSE	5806	0.0167371	FALSE		FALSE
ENSG00000163935	SFMBT1	T-cell group	FALSE	5807	0.0167368	FALSE		FALSE
ENSG00000108262	GIT1	T-cell group	FALSE	5807	0.0167368	FALSE		FALSE
ENSG00000054148	PHPT1	T-cell group	FALSE	5809	0.0167243	FALSE		FALSE
ENSG00000085377	PREP	T-cell group	FALSE	5810	0.0167237	FALSE		FALSE
ENSG00000135205	CCDC146	T-cell group	FALSE	5811	0.0167228	FALSE		FALSE
ENSG00000138668	HNRNPD	T-cell group	FALSE	5812	0.0167207	FALSE		FALSE
ENSG00000197142	ACSL5	T-cell group	FALSE	5813	0.0167182	FALSE		FALSE
ENSG00000147121	KRBOX4	T-cell group	FALSE	5814	0.0167181	FALSE		FALSE
ENSG00000161542	PRPSAP1	T-cell group	FALSE	5815	0.016717	FALSE		FALSE
ENSG00000131351	HAUS8	T-cell group	FALSE	5815	0.016717	FALSE		FALSE
ENSG00000166925	TSC22D4	T-cell group	FALSE	5817	0.0167107	FALSE		FALSE
ENSG00000127580	WDR24	T-cell group	FALSE	5818	0.0167056	FALSE		FALSE
ENSG00000169136	ATF5	T-cell group	FALSE	5819	0.0166969	FALSE		FALSE
ENSG00000111445	RFC5	T-cell group	FALSE	5820	0.0166963	FALSE		FALSE
ENSG00000099821	POLRMT	T-cell group	FALSE	5821	0.0166933	FALSE		FALSE
ENSG00000165409	TSHR	T-cell group	FALSE	5822	0.0166875	TRUE	oncogene	FALSE
ENSG00000115073	ACTR1B	T-cell group	FALSE	5823	0.0166857	FALSE		FALSE
ENSG00000120686	UFM1	T-cell group	FALSE	5823	0.0166857	FALSE		FALSE
ENSG00000110492	MDK	T-cell group	FALSE	5825	0.0166848	FALSE		FALSE
ENSG00000186532	SMYD4	T-cell group	FALSE	5826	0.0166826	FALSE		FALSE
ENSG00000102181	CD99L2	T-cell group	FALSE	5827	0.0166809	FALSE		FALSE
ENSG00000085365	SCAMP1	T-cell group	FALSE	5828	0.0166782	FALSE		FALSE
ENSG00000114316	USP4	T-cell group	FALSE	5829	0.016677	FALSE		FALSE
ENSG00000080371	RAB21	T-cell group	FALSE	5830	0.0166763	FALSE		FALSE
ENSG00000206172	HBA1	T-cell group	FALSE	5831	0.0166745	FALSE		FALSE
ENSG00000155827	RNF20	T-cell group	FALSE	5832	0.0166675	FALSE		FALSE
ENSG00000133874	RNF122	T-cell group	FALSE	5832	0.0166675	FALSE		FALSE
ENSG00000177889	UBE2N	T-cell group	FALSE	5832	0.0166675	FALSE		FALSE
ENSG00000141858	SAMD1	T-cell group	FALSE	5832	0.0166675	FALSE		FALSE
ENSG00000147180	ZNF711	T-cell group	FALSE	5836	0.0166604	FALSE		FALSE
ENSG00000164483	SAMD3	T-cell group	FALSE	5837	0.0166592	FALSE		FALSE
ENSG00000135218	CD36	T-cell group	FALSE	5838	0.0166578	FALSE		FALSE
ENSG00000236287	ZBED5	T-cell group	FALSE	5839	0.0166514	FALSE		FALSE
ENSG00000114541	FRMD4B	T-cell group	FALSE	5840	0.0166463	FALSE		FALSE
ENSG00000204323	SMIM5	T-cell group	FALSE	5841	0.0166341	FALSE		FALSE
ENSG00000124767	GLO1	T-cell group	FALSE	5842	0.0166337	FALSE		FALSE
ENSG00000119950	MXI1	T-cell group	FALSE	5843	0.0166323	FALSE		FALSE
ENSG00000176108	CHMP6	T-cell group	FALSE	5844	0.0166288	FALSE		FALSE
ENSG00000185864	NPIPB4	T-cell group	FALSE	5845	0.0166273	FALSE		FALSE
ENSG00000183856	IQGAP3	T-cell group	FALSE	5846	0.0166233	FALSE		FALSE
ENSG00000185591	SP1	T-cell group	FALSE	5847	0.0166173	FALSE		FALSE
ENSG00000124702	KLHDC3	T-cell group	FALSE	5848	0.0166111	FALSE		FALSE
ENSG00000164442	CITED2	T-cell group	FALSE	5849	0.0166044	FALSE		FALSE
ENSG00000230567	FAM203B	T-cell group	FALSE	5850	0.0166038	FALSE		FALSE
ENSG00000173141	MRPL57	T-cell group	FALSE	5851	0.0166038	FALSE		FALSE
ENSG00000184489	PTP4A3	T-cell group	FALSE	5852	0.0166013	FALSE		FALSE
ENSG00000108861	DUSP3	T-cell group	FALSE	5853	0.0165985	FALSE		FALSE
ENSG00000146425	DYNLT1	T-cell group	FALSE	5854	0.0165975	FALSE		FALSE
ENSG00000244734	HBB	T-cell group	FALSE	5855	0.0165899	FALSE		FALSE
ENSG00000186834	HEXIM1	T-cell group	FALSE	5856	0.0165893	FALSE		FALSE
ENSG00000157796	WDR19	T-cell group	FALSE	5857	0.0165826	FALSE		FALSE
ENSG00000158079	PTPDC1	T-cell group	FALSE	5858	0.0165762	FALSE		FALSE
ENSG00000188610	FAM72B	T-cell group	FALSE	5859	0.0165716	FALSE		FALSE
ENSG00000175938	ORAI3	T-cell group	FALSE	5860	0.0165688	FALSE		FALSE
ENSG00000085982	USP40	T-cell group	FALSE	5861	0.0165652	FALSE		FALSE
ENSG00000124532	MRS2	T-cell group	FALSE	5862	0.0165586	FALSE		FALSE
ENSG00000285292	ABCF2	T-cell group	FALSE	5863	0.016548	FALSE		FALSE
ENSG00000117322	CR2	T-cell group	FALSE	5864	0.0165444	FALSE		FALSE
ENSG00000169718	DUS1L	T-cell group	FALSE	5865	0.0165396	FALSE		FALSE
ENSG00000085514	PILRA	T-cell group	FALSE	5866	0.0165386	FALSE		FALSE
ENSG00000008952	SEC62	T-cell group	FALSE	5867	0.0165364	FALSE		FALSE
ENSG00000065802	ASB1	T-cell group	FALSE	5868	0.0165353	FALSE		FALSE
ENSG00000162144	CYB561A3	T-cell group	FALSE	5868	0.0165353	FALSE		FALSE
ENSG00000135452	TSPAN31	T-cell group	FALSE	5870	0.0165346	FALSE		FALSE
ENSG00000106153	CHCHD2	T-cell group	FALSE	5871	0.0165327	FALSE		FALSE
ENSG00000159210	SNF8	T-cell group	FALSE	5872	0.0165317	FALSE		FALSE
ENSG00000103888	CEMIP	T-cell group	FALSE	5873	0.016525	FALSE		FALSE
ENSG00000101935	AMMECR1	T-cell group	FALSE	5874	0.0165232	FALSE		FALSE
ENSG00000126457	PRMT1	T-cell group	FALSE	5875	0.01652	FALSE		FALSE
ENSG00000116675	DNAJC6	T-cell group	FALSE	5876	0.0165169	FALSE		FALSE
ENSG00000121807	CCR2	T-cell group	FALSE	5877	0.016513	FALSE		FALSE
ENSG00000162337	LRP5	T-cell group	FALSE	5878	0.0165124	FALSE		FALSE
ENSG00000172530	BANP	T-cell group	FALSE	5879	0.0165082	FALSE		FALSE
ENSG00000179476	C14orf28	T-cell group	FALSE	5880	0.0165074	FALSE		FALSE
ENSG00000124587	PEX6	T-cell group	FALSE	5881	0.0165011	FALSE		FALSE
ENSG00000163125	RPRD2	T-cell group	FALSE	5882	0.0164962	FALSE		FALSE
ENSG00000144455	SUMF1	T-cell group	FALSE	5883	0.0164893	FALSE		FALSE
ENSG00000107036	RIC1	T-cell group	FALSE	5883	0.0164893	FALSE		FALSE
ENSG00000154518	ATP5MC3	T-cell group	FALSE	5883	0.0164893	FALSE		FALSE
ENSG00000093072	ADA2	T-cell group	FALSE	5886	0.0164851	FALSE		FALSE
ENSG00000151650	VENTX	T-cell group	FALSE	5887	0.0164847	FALSE		FALSE
ENSG00000182197	EXT1	T-cell group	FALSE	5888	0.0164818	TRUE	TSG, fusion	FALSE
ENSG00000102984	ZNF821	T-cell group	FALSE	5889	0.0164804	FALSE		FALSE
ENSG00000035720	STAP1	T-cell group	FALSE	5890	0.0164799	FALSE		FALSE
ENSG00000047579	DTNBP1	T-cell group	FALSE	5891	0.0164796	FALSE		FALSE
ENSG00000138382	METTL5	T-cell group	FALSE	5892	0.0164789	FALSE		FALSE
ENSG00000048991	R3HDM1	T-cell group	FALSE	5892	0.0164789	FALSE		FALSE
ENSG00000182473	EXOC7	T-cell group	FALSE	5894	0.0164789	FALSE		FALSE
ENSG00000169385	RNASE2	T-cell group	FALSE	5894	0.0164789	FALSE		FALSE
ENSG00000146457	WTAP	T-cell group	FALSE	5896	0.0164779	FALSE		FALSE
ENSG00000225830	ERCC6	T-cell group	FALSE	5897	0.0164735	FALSE		FALSE
ENSG00000180329	CCDC43	T-cell group	FALSE	5898	0.0164719	FALSE		FALSE
ENSG00000118217	ATF6	T-cell group	FALSE	5899	0.0164719	FALSE		FALSE
ENSG00000148120	AOPEP	T-cell group	FALSE	5900	0.0164699	FALSE		FALSE
ENSG00000265491	RNF115	T-cell group	FALSE	5901	0.0164694	FALSE		FALSE
ENSG00000135541	AHI1	T-cell group	FALSE	5902	0.0164663	FALSE		FALSE
ENSG00000156858	PRR14	T-cell group	FALSE	5903	0.016463	FALSE		TRUE	LoF
ENSG00000166171	DPCD	T-cell group	FALSE	5904	0.0164594	FALSE		FALSE
ENSG00000137075	RNF38	T-cell group	FALSE	5905	0.0164584	FALSE		FALSE
ENSG00000149131	SERPING1	T-cell group	FALSE	5906	0.0164459	FALSE		FALSE
ENSG00000110080	ST3GAL4	T-cell group	FALSE	5907	0.0164335	FALSE		FALSE
ENSG00000204392	LSM2	T-cell group	FALSE	5908	0.0164294	FALSE		FALSE
ENSG00000170385	SLC30A1	T-cell group	FALSE	5908	0.0164294	FALSE		FALSE
ENSG00000136141	LRCH1	T-cell group	FALSE	5910	0.0164275	FALSE		FALSE
ENSG00000198874	TYW1	T-cell group	FALSE	5911	0.0164231	FALSE		FALSE
ENSG00000181817	LSM10	T-cell group	FALSE	5911	0.0164231	FALSE		FALSE
ENSG00000152484	USP12	T-cell group	FALSE	5913	0.0164218	FALSE		FALSE
ENSG00000095383	TBC1D2	T-cell group	FALSE	5914	0.0164155	FALSE		FALSE
ENSG00000050393	MCUR1	T-cell group	FALSE	5915	0.0164141	FALSE		FALSE
ENSG00000184384	MAML2	T-cell group	FALSE	5916	0.0164139	TRUE	oncogene, fusion	TRUE	LoF
ENSG00000196358	NTNG2	T-cell group	FALSE	5917	0.0164118	FALSE		FALSE
ENSG00000258790	AL121594.1	T-cell group	FALSE	5918	0.0164113	FALSE		FALSE
ENSG00000129680	MAP7D3	T-cell group	FALSE	5919	0.0164089	FALSE		FALSE
ENSG00000171033	PKIA	T-cell group	FALSE	5920	0.0164048	FALSE		FALSE
ENSG00000272047	GTF2H5	T-cell group	FALSE	5921	0.0163869	FALSE		FALSE
ENSG00000179820	MYADM	T-cell group	FALSE	5922	0.0163823	FALSE		FALSE
ENSG00000125037	EMC3	T-cell group	FALSE	5923	0.016379	FALSE		FALSE
ENSG00000180263	FGD6	T-cell group	FALSE	5924	0.016376	FALSE		FALSE
ENSG00000143106	PSMA5	T-cell group	FALSE	5924	0.016376	FALSE		FALSE
ENSG00000054118	THRAP3	T-cell group	FALSE	5924	0.016376	TRUE	fusion	FALSE
ENSG00000127946	HIP1	T-cell group	TRUE	5927	0.0163755	TRUE	oncogene, fusion	TRUE	Act
ENSG00000170191	NANP	T-cell group	FALSE	5928	0.0163717	FALSE		FALSE
ENSG00000116833	NR5A2	T-cell group	FALSE	5929	0.0163638	FALSE		FALSE
ENSG00000133142	TCEAL4	T-cell group	FALSE	5930	0.0163593	FALSE		FALSE
ENSG00000138780	GSTCD	T-cell group	FALSE	5931	0.0163571	FALSE		FALSE
ENSG00000151882	CCL28	T-cell group	FALSE	5932	0.0163563	FALSE		FALSE
ENSG00000167302	TEPSIN	T-cell group	FALSE	5933	0.0163529	FALSE		FALSE
ENSG00000170473	PYM1	T-cell group	FALSE	5934	0.0163476	FALSE		FALSE
ENSG00000176087	SLC35A4	T-cell group	FALSE	5935	0.0163473	FALSE		FALSE
ENSG00000069974	RAB27A	T-cell group	FALSE	5935	0.0163473	FALSE		FALSE
ENSG00000121297	TSHZ3	T-cell group	FALSE	5937	0.0163355	FALSE		FALSE
ENSG00000254673	AC110275.1	T-cell group	FALSE	5938	0.0163351	FALSE		FALSE
ENSG00000150938	CRIM1	T-cell group	FALSE	5939	0.0163262	FALSE		FALSE
ENSG00000186063	AIDA	T-cell group	FALSE	5940	0.0163225	FALSE		FALSE
ENSG00000187554	TLR5	T-cell group	FALSE	5941	0.0163142	FALSE		FALSE
ENSG00000166169	POLL	T-cell group	FALSE	5942	0.0163121	FALSE		FALSE
ENSG00000145386	CCNA2	T-cell group	FALSE	5943	0.0163078	FALSE		FALSE
ENSG00000139946	PELI2	T-cell group	FALSE	5944	0.0163057	FALSE		FALSE
ENSG00000069943	PIGB	T-cell group	FALSE	5945	0.0163044	FALSE		FALSE
ENSG00000128309	MPST	T-cell group	FALSE	5946	0.0163037	FALSE		FALSE
ENSG00000088305	DNMT3B	T-cell group	FALSE	5947	0.0162997	FALSE		FALSE
ENSG00000041982	TNC	T-cell group	FALSE	5948	0.0162882	TRUE	oncogene	TRUE	ambiguous
ENSG00000118046	STK11	T-cell group	FALSE	5949	0.0162873	TRUE	TSG	TRUE	LoF
ENSG00000118689	FOXO3	T-cell group	TRUE	5950	0.0162864	TRUE	oncogene, TSG, fusion	TRUE	ambiguous
ENSG00000112576	CCND3	T-cell group	TRUE	5951	0.0162849	TRUE	oncogene, fusion	TRUE	Act
ENSG00000163126	ANKRD23	T-cell group	FALSE	5952	0.0162842	FALSE		FALSE
ENSG00000028116	VRK2	T-cell group	FALSE	5953	0.0162805	FALSE		FALSE
ENSG00000173848	NET1	T-cell group	FALSE	5954	0.0162679	FALSE		FALSE
ENSG00000168291	PDHB	T-cell group	FALSE	5955	0.0162652	FALSE		FALSE
ENSG00000169230	PRELID1	T-cell group	FALSE	5955	0.0162652	FALSE		FALSE
ENSG00000125656	CLPP	T-cell group	FALSE	5955	0.0162652	FALSE		FALSE
ENSG00000119979	DENND10	T-cell group	FALSE	5955	0.0162652	FALSE		FALSE
ENSG00000128039	SRD5A3	T-cell group	FALSE	5959	0.0162522	FALSE		FALSE
ENSG00000139719	VPS33A	T-cell group	FALSE	5960	0.0162514	FALSE		FALSE
ENSG00000249590	AC004832.3	T-cell group	FALSE	5961	0.016245	FALSE		FALSE
ENSG00000117222	RBBP5	T-cell group	FALSE	5962	0.0162412	FALSE		FALSE
ENSG00000198833	UBE2J1	T-cell group	FALSE	5963	0.0162374	FALSE		FALSE
ENSG00000153443	UBALD1	T-cell group	FALSE	5964	0.0162315	FALSE		FALSE
ENSG00000066455	GOLGA5	T-cell group	FALSE	5964	0.0162315	TRUE	fusion	FALSE
ENSG00000150782	IL18	T-cell group	FALSE	5964	0.0162315	FALSE		FALSE
ENSG00000187961	KLHL17	T-cell group	FALSE	5967	0.0162213	FALSE		FALSE
ENSG00000162236	STX5	T-cell group	FALSE	5968	0.0162085	FALSE		FALSE
ENSG00000163508	EOMES	T-cell group	FALSE	5969	0.0162069	FALSE		FALSE
ENSG00000164047	CAMP	T-cell group	FALSE	5970	0.0162058	FALSE		FALSE
ENSG00000174946	GPR171	T-cell group	FALSE	5971	0.0162017	FALSE		FALSE
ENSG00000176293	ZNF135	T-cell group	FALSE	5972	0.0162006	FALSE		FALSE
ENSG00000176994	SMCR8	T-cell group	FALSE	5973	0.0161993	FALSE		FALSE
ENSG00000140365	COMMD4	T-cell group	FALSE	5974	0.0161938	FALSE		FALSE
ENSG00000185627	PSMD13	T-cell group	FALSE	5975	0.016191	FALSE		FALSE
ENSG00000198380	GFPT1	T-cell group	FALSE	5976	0.0161904	FALSE		FALSE
ENSG00000020129	NCDN	T-cell group	FALSE	5977	0.0161896	FALSE		FALSE
ENSG00000104549	SQLE	T-cell group	FALSE	5978	0.0161853	FALSE		FALSE
ENSG00000137337	MDC1	T-cell group	FALSE	5979	0.0161806	FALSE		FALSE
ENSG00000250312	ZNF718	T-cell group	FALSE	5980	0.0161802	FALSE		FALSE
ENSG00000187257	RSBN1L	T-cell group	FALSE	5981	0.0161793	FALSE		FALSE
ENSG00000170545	SMAGP	T-cell group	FALSE	5982	0.0161734	FALSE		FALSE
ENSG00000121481	RNF2	T-cell group	FALSE	5983	0.0161689	FALSE		FALSE
ENSG00000189050	RNFT1	T-cell group	FALSE	5984	0.016159	FALSE		FALSE
ENSG00000071553	ATP6AP1	T-cell group	FALSE	5985	0.0161587	FALSE		FALSE
ENSG00000060642	PIGV	T-cell group	FALSE	5986	0.0161573	FALSE		FALSE
ENSG00000000971	CFH	T-cell group	FALSE	5987	0.0161534	FALSE		FALSE
ENSG00000070610	GBA2	T-cell group	FALSE	5988	0.0161528	FALSE		FALSE
ENSG00000131668	BARX1	T-cell group	FALSE	5989	0.0161516	FALSE		FALSE
ENSG00000142655	PEX14	T-cell group	FALSE	5990	0.0161516	FALSE		FALSE
ENSG00000104361	NIPAL2	T-cell group	FALSE	5991	0.0161498	FALSE		FALSE
ENSG00000158555	GDPD5	T-cell group	FALSE	5992	0.0161464	FALSE		FALSE
ENSG00000033050	ABCF2	T-cell group	FALSE	5993	0.0161435	FALSE		FALSE
ENSG00000163428	LRRC58	T-cell group	FALSE	5994	0.0161412	FALSE		FALSE
ENSG00000151353	TMEM18	T-cell group	FALSE	5995	0.0161357	FALSE		FALSE
ENSG00000106554	CHCHD3	T-cell group	FALSE	5996	0.0161331	FALSE		FALSE
ENSG00000118520	ARG1	T-cell group	FALSE	5996	0.0161331	FALSE		FALSE
ENSG00000005073	HOXA11	T-cell group	TRUE	5998	0.0161324	TRUE	oncogene, TSG, fusion	TRUE	ambiguous
ENSG00000091490	SEL1L3	T-cell group	FALSE	5999	0.0161255	FALSE		FALSE
ENSG00000174442	ZWILCH	T-cell group	FALSE	5999	0.0161255	FALSE		FALSE
ENSG00000185869	ZNF829	T-cell group	FALSE	6001	0.016121	FALSE		FALSE
ENSG00000163930	BAP1	T-cell group	FALSE	6002	0.0161206	TRUE	TSG	TRUE	LoF
ENSG00000164751	PEX2	T-cell group	FALSE	6003	0.0161191	FALSE		FALSE
ENSG00000005448	WDR54	T-cell group	FALSE	6003	0.0161191	FALSE		FALSE
ENSG00000016391	CHDH	T-cell group	FALSE	6005	0.0161184	FALSE		FALSE
ENSG00000188167	TMPPE	T-cell group	FALSE	6006	0.0161073	FALSE		FALSE
ENSG00000166974	MAPRE2	T-cell group	FALSE	6007	0.0161054	FALSE		FALSE
ENSG00000205277	MUC12	T-cell group	FALSE	6008	0.0161027	FALSE		FALSE
ENSG00000128944	KNSTRN	T-cell group	FALSE	6009	0.0160928	TRUE	oncogene	FALSE
ENSG00000149346	SLX4IP	T-cell group	FALSE	6010	0.0160879	FALSE		FALSE
ENSG00000168255	POLR2J3	T-cell group	FALSE	6011	0.0160725	FALSE		FALSE
ENSG00000125166	GOT2	T-cell group	FALSE	6012	0.0160697	FALSE		FALSE
ENSG00000169019	COMMD8	T-cell group	FALSE	6012	0.0160697	FALSE		FALSE
ENSG00000119777	TMEM214	T-cell group	FALSE	6014	0.016063	FALSE		FALSE
ENSG00000085185	BCORL1	T-cell group	TRUE	6015	0.0160617	TRUE	oncogene, TSG	TRUE	LoF
ENSG00000179222	MAGED1	T-cell group	FALSE	6016	0.0160571	FALSE		FALSE
ENSG00000088970	KIZ	T-cell group	FALSE	6017	0.0160562	FALSE		FALSE
ENSG00000123191	ATP7B	T-cell group	FALSE	6018	0.0160557	FALSE		FALSE
ENSG00000164221	CCDC112	T-cell group	FALSE	6019	0.0160506	FALSE		FALSE
ENSG00000104356	POP1	T-cell group	FALSE	6020	0.0160446	FALSE		FALSE
ENSG00000100422	CERK	T-cell group	FALSE	6021	0.0160436	FALSE		FALSE
ENSG00000168772	CXXC4	T-cell group	FALSE	6022	0.0160407	FALSE		FALSE
ENSG00000105854	PON2	T-cell group	FALSE	6023	0.0160287	FALSE		FALSE
ENSG00000124256	ZBP1	T-cell group	FALSE	6024	0.0160269	FALSE		FALSE
ENSG00000147654	EBAG9	T-cell group	FALSE	6025	0.0160226	FALSE		FALSE
ENSG00000179889	PDXDC1	T-cell group	FALSE	6026	0.0160209	FALSE		FALSE
ENSG00000109762	SNX25	T-cell group	FALSE	6027	0.0160155	FALSE		FALSE
ENSG00000118855	MFSD1	T-cell group	FALSE	6028	0.0160141	FALSE		FALSE
ENSG00000120915	EPHX2	T-cell group	FALSE	6029	0.0160076	FALSE		FALSE
ENSG00000138785	INTS12	T-cell group	FALSE	6030	0.0160009	FALSE		FALSE
ENSG00000175344	CHRNA7	T-cell group	FALSE	6031	0.0159981	FALSE		FALSE
ENSG00000132356	PRKAA1	T-cell group	FALSE	6032	0.0159965	FALSE		FALSE
ENSG00000116871	MAP7D1	T-cell group	FALSE	6032	0.0159965	FALSE		FALSE
ENSG00000254535	PABPC4L	T-cell group	FALSE	6034	0.0159936	FALSE		FALSE
ENSG00000197262	CCL4L2	T-cell group	FALSE	6035	0.0159841	FALSE		FALSE
ENSG00000178149	DALRD3	T-cell group	FALSE	6036	0.0159811	FALSE		FALSE
ENSG00000120437	ACAT2	T-cell group	FALSE	6037	0.015979	FALSE		FALSE
ENSG00000101132	PFDN4	T-cell group	FALSE	6038	0.0159767	FALSE		FALSE
ENSG00000105866	SP4	T-cell group	FALSE	6039	0.0159691	FALSE		FALSE
ENSG00000113384	GOLPH3	T-cell group	FALSE	6039	0.0159691	TRUE		FALSE
ENSG00000185347	TEDC1	T-cell group	FALSE	6041	0.0159671	FALSE		FALSE
ENSG00000085998	POMGNT1	T-cell group	FALSE	6042	0.0159641	FALSE		FALSE
ENSG00000113319	RASGRF2	T-cell group	FALSE	6043	0.0159632	FALSE		FALSE
ENSG00000127533	F2RL3	T-cell group	FALSE	6044	0.0159477	FALSE		FALSE
ENSG00000051382	PIK3CB	T-cell group	FALSE	6045	0.015943	TRUE	oncogene	TRUE	Act
ENSG00000139631	CSAD	T-cell group	FALSE	6045	0.015943	FALSE		FALSE
ENSG00000162688	AGL	T-cell group	FALSE	6045	0.015943	FALSE		FALSE
ENSG00000075131	TIPIN	T-cell group	FALSE	6045	0.015943	FALSE		FALSE
ENSG00000166333	ILK	T-cell group	FALSE	6045	0.015943	FALSE		FALSE
ENSG00000203666	EFCAB2	T-cell group	FALSE	6050	0.0159405	FALSE		FALSE
ENSG00000104979	C19orf53	T-cell group	FALSE	6051	0.0159296	FALSE		FALSE
ENSG00000005007	UPF1	T-cell group	FALSE	6051	0.0159296	FALSE		FALSE
ENSG00000167840	ZNF232	T-cell group	FALSE	6051	0.0159296	FALSE		FALSE
ENSG00000126749	EMG1	T-cell group	FALSE	6054	0.0159255	FALSE		FALSE
ENSG00000002330	BAD	T-cell group	FALSE	6055	0.0159246	FALSE		FALSE
ENSG00000118197	DDX59	T-cell group	FALSE	6056	0.0159217	FALSE		FALSE
ENSG00000247315	ZCCHC3	T-cell group	FALSE	6057	0.0159159	FALSE		FALSE
ENSG00000172889	EGFL7	T-cell group	FALSE	6058	0.0159069	FALSE		FALSE
ENSG00000164161	HHIP	T-cell group	FALSE	6059	0.0159006	FALSE		FALSE
ENSG00000178201	VN1R1	T-cell group	FALSE	6060	0.0159003	FALSE		FALSE
ENSG00000164574	GALNT10	T-cell group	FALSE	6061	0.0158989	FALSE		FALSE
ENSG00000123815	COQ8B	T-cell group	FALSE	6062	0.0158949	FALSE		FALSE
ENSG00000116285	ERRFI1	T-cell group	FALSE	6063	0.0158883	FALSE		FALSE
ENSG00000136153	LMO7	T-cell group	FALSE	6064	0.0158787	FALSE		FALSE
ENSG00000182985	CADM1	T-cell group	FALSE	6065	0.0158766	FALSE		FALSE
ENSG00000186818	LILRB4	T-cell group	FALSE	6066	0.0158753	FALSE		FALSE
ENSG00000131828	PDHA1	T-cell group	FALSE	6067	0.015869	FALSE		FALSE
ENSG00000133740	E2F5	T-cell group	FALSE	6068	0.0158607	FALSE		FALSE
ENSG00000163050	COQ8A	T-cell group	FALSE	6068	0.0158607	FALSE		FALSE
ENSG00000067248	DHX29	T-cell group	TRUE	6068	0.0158607	FALSE		FALSE
ENSG00000285547	AL133500.1	T-cell group	FALSE	6071	0.0158561	FALSE		FALSE
ENSG00000159840	ZYX	T-cell group	FALSE	6072	0.0158346	FALSE		FALSE
ENSG00000107789	MINPP1	T-cell group	FALSE	6072	0.0158346	FALSE		FALSE
ENSG00000112992	NNT	T-cell group	FALSE	6072	0.0158346	FALSE		FALSE
ENSG00000153130	SCOC	T-cell group	FALSE	6075	0.0158314	FALSE		FALSE
ENSG00000103502	CDIPT	T-cell group	FALSE	6076	0.0158271	FALSE		FALSE
ENSG00000136045	PWP1	T-cell group	FALSE	6077	0.015827	FALSE		FALSE
ENSG00000165322	ARHGAP12	T-cell group	FALSE	6078	0.015825	FALSE		FALSE
ENSG00000152133	GPATCH11	T-cell group	FALSE	6079	0.0158214	FALSE		FALSE
ENSG00000127804	METTL16	T-cell group	FALSE	6080	0.0158212	FALSE		FALSE
ENSG00000136631	VPS45	T-cell group	FALSE	6080	0.0158212	FALSE		FALSE
ENSG00000066117	SMARCD1	T-cell group	FALSE	6080	0.0158212	TRUE	TSG	TRUE	ambiguous
ENSG00000139055	ERP27	T-cell group	FALSE	6083	0.0158197	FALSE		FALSE
ENSG00000119522	DENND1A	T-cell group	FALSE	6084	0.0158117	FALSE		FALSE
ENSG00000158773	USF1	T-cell group	FALSE	6085	0.0158106	FALSE		FALSE
ENSG00000136504	KAT7	T-cell group	FALSE	6086	0.0158014	TRUE	oncogene	FALSE
ENSG00000144579	CTDSP1	T-cell group	FALSE	6087	0.0157997	FALSE		FALSE
ENSG00000087008	ACOX3	T-cell group	FALSE	6088	0.0157962	FALSE		FALSE
ENSG00000126773	PCNX4	T-cell group	FALSE	6089	0.0157935	FALSE		FALSE
ENSG00000092330	TINF2	T-cell group	FALSE	6090	0.0157928	FALSE		FALSE
ENSG00000166436	TRIM66	T-cell group	FALSE	6091	0.0157927	FALSE		FALSE
ENSG00000080493	SLC4A4	T-cell group	FALSE	6092	0.0157843	FALSE		FALSE
ENSG00000204186	ZDBF2	T-cell group	FALSE	6093	0.0157814	FALSE		FALSE
ENSG00000132718	SYT11	T-cell group	FALSE	6094	0.0157728	FALSE		FALSE
ENSG00000162148	PPP1R32	T-cell group	FALSE	6095	0.0157704	FALSE		FALSE
ENSG00000172590	MRPL52	T-cell group	FALSE	6096	0.0157632	FALSE		FALSE
ENSG00000165175	MID1IP1	T-cell group	FALSE	6097	0.0157565	FALSE		FALSE
ENSG00000151327	FAM177A1	T-cell group	FALSE	6098	0.0157541	FALSE		FALSE
ENSG00000158481	CD1C	T-cell group	FALSE	6099	0.0157514	FALSE		FALSE
ENSG00000143319	ISG20L2	T-cell group	FALSE	6099	0.0157514	FALSE		FALSE
ENSG00000104728	ARHGEF10	T-cell group	FALSE	6101	0.0157504	TRUE	TSG	TRUE	ambiguous
ENSG00000157827	FMNL2	T-cell group	FALSE	6102	0.0157407	FALSE		FALSE
ENSG00000131171	SH3BGRL	T-cell group	FALSE	6103	0.0157366	FALSE		FALSE
ENSG00000004487	KDM1A	T-cell group	FALSE	6104	0.0157258	FALSE		FALSE
ENSG00000101544	ADNP2	T-cell group	FALSE	6105	0.0157247	FALSE		FALSE
ENSG00000059728	MXD1	T-cell group	FALSE	6106	0.0157206	FALSE		FALSE
ENSG00000137185	ZSCAN9	T-cell group	FALSE	6107	0.0157204	FALSE		FALSE
ENSG00000121552	CSTA	T-cell group	FALSE	6108	0.0157192	FALSE		FALSE
ENSG00000266338	NBPF15	T-cell group	FALSE	6109	0.0157166	FALSE		FALSE
ENSG00000155252	PI4K2A	T-cell group	FALSE	6110	0.0157164	FALSE		FALSE
ENSG00000198837	DENND4B	T-cell group	FALSE	6111	0.0156979	FALSE		FALSE
ENSG00000172932	ANKRD13D	T-cell group	FALSE	6112	0.0156934	FALSE		FALSE
ENSG00000066777	ARFGEF1	T-cell group	FALSE	6113	0.0156818	FALSE		FALSE
ENSG00000196268	ZNF493	T-cell group	FALSE	6114	0.0156776	FALSE		FALSE
ENSG00000183773	AIFM3	T-cell group	FALSE	6115	0.015672	FALSE		FALSE
ENSG00000112658	SRF	T-cell group	FALSE	6116	0.0156713	FALSE		FALSE
ENSG00000070501	POLB	T-cell group	FALSE	6117	0.0156584	FALSE		FALSE
ENSG00000119318	RAD23B	T-cell group	FALSE	6118	0.0156513	FALSE		FALSE
ENSG00000099942	CRKL	T-cell group	FALSE	6119	0.0156484	FALSE		FALSE
ENSG00000196814	MVB12B	T-cell group	FALSE	6120	0.0156464	FALSE		FALSE
ENSG00000128881	TTBK2	T-cell group	FALSE	6121	0.015636	FALSE		FALSE
ENSG00000135299	ANKRD6	T-cell group	FALSE	6122	0.0156326	FALSE		FALSE
ENSG00000100526	CDKN3	T-cell group	FALSE	6123	0.015632	FALSE		FALSE
ENSG00000112936	C7	T-cell group	FALSE	6124	0.0156292	FALSE		FALSE
ENSG00000140694	PARN	T-cell group	FALSE	6125	0.015629	FALSE		FALSE
ENSG00000175727	MLXIP	T-cell group	FALSE	6126	0.0156246	FALSE		FALSE
ENSG00000177697	CD151	T-cell group	FALSE	6127	0.0156217	FALSE		FALSE
ENSG00000174720	LARP7	T-cell group	FALSE	6128	0.0156207	FALSE		FALSE
ENSG00000082515	MRPL22	T-cell group	FALSE	6128	0.0156207	FALSE		FALSE
ENSG00000196352	CD55	T-cell group	FALSE	6130	0.0156205	FALSE		FALSE
ENSG00000092201	SUPT16H	T-cell group	FALSE	6131	0.0156199	FALSE		FALSE
ENSG00000172915	NBEA	T-cell group	TRUE	6132	0.0156196	TRUE		TRUE	ambiguous
ENSG00000163273	NPPC	T-cell group	FALSE	6133	0.0156123	FALSE		FALSE
ENSG00000205765	C5orf51	T-cell group	FALSE	6134	0.0156102	FALSE		FALSE
ENSG00000109787	KLF3	T-cell group	FALSE	6135	0.0155978	FALSE		FALSE
ENSG00000168826	ZBTB49	T-cell group	FALSE	6136	0.0155896	FALSE		FALSE
ENSG00000138669	PRKG2	T-cell group	FALSE	6137	0.0155859	FALSE		FALSE
ENSG00000128298	BAIAP2L2	T-cell group	FALSE	6138	0.015584	FALSE		FALSE
ENSG00000074855	ANO8	T-cell group	FALSE	6139	0.0155826	FALSE		FALSE
ENSG00000166595	CIAO2B	T-cell group	FALSE	6140	0.0155744	FALSE		FALSE
ENSG00000172469	MANEA	T-cell group	FALSE	6141	0.0155666	FALSE		FALSE
ENSG00000133392	MYH11	T-cell group	TRUE	6142	0.0155599	TRUE	fusion	TRUE	Act
ENSG00000184007	PTP4A2	T-cell group	FALSE	6143	0.0155551	FALSE		FALSE
ENSG00000124006	OBSL1	T-cell group	FALSE	6144	0.0155413	FALSE		FALSE
ENSG00000182463	TSHZ2	T-cell group	FALSE	6145	0.0155381	FALSE		FALSE
ENSG00000148773	MKI67	T-cell group	FALSE	6146	0.0155288	FALSE		FALSE
ENSG00000125630	POLR1B	T-cell group	FALSE	6147	0.0155265	FALSE		FALSE
ENSG00000104894	CD37	T-cell group	FALSE	6148	0.0155206	FALSE		FALSE
ENSG00000118564	FBXL5	T-cell group	FALSE	6149	0.0155203	FALSE		FALSE
ENSG00000163492	CCDC141	T-cell group	FALSE	6150	0.0155196	FALSE		FALSE
ENSG00000085491	SLC25A24	T-cell group	FALSE	6151	0.0155145	FALSE		FALSE
ENSG00000188848	BEND4	T-cell group	FALSE	6152	0.0155096	FALSE		FALSE
ENSG00000188647	PTAR1	T-cell group	FALSE	6153	0.0155065	FALSE		FALSE
ENSG00000124787	RPP40	T-cell group	FALSE	6154	0.0155003	FALSE		FALSE
ENSG00000109794	FAM149A	T-cell group	FALSE	6155	0.0154969	FALSE		FALSE
ENSG00000205020	CCL4L1	T-cell group	FALSE	6156	0.0154945	FALSE		FALSE
ENSG00000156469	MTERF3	T-cell group	FALSE	6157	0.0154944	FALSE		FALSE
ENSG00000152804	HHEX	T-cell group	FALSE	6158	0.0154931	FALSE		FALSE
ENSG00000172752	COL6A5	T-cell group	FALSE	6159	0.0154902	FALSE		FALSE
ENSG00000241258	CRCP	T-cell group	FALSE	6160	0.0154883	FALSE		FALSE
ENSG00000182180	MRPS16	T-cell group	FALSE	6161	0.0154849	FALSE		FALSE
ENSG00000151332	MBIP	T-cell group	FALSE	6162	0.0154826	FALSE		FALSE
ENSG00000084444	FAM234B	T-cell group	FALSE	6163	0.0154769	FALSE		FALSE
ENSG00000181982	CCDC149	T-cell group	FALSE	6164	0.0154727	FALSE		FALSE
ENSG00000012174	MBTPS2	T-cell group	FALSE	6165	0.0154694	FALSE		FALSE
ENSG00000204264	PSMB8	T-cell group	FALSE	6166	0.015465	FALSE		FALSE
ENSG00000067064	IDI1	T-cell group	FALSE	6167	0.015463	FALSE		FALSE
ENSG00000189430	NCR1	T-cell group	FALSE	6168	0.0154587	FALSE		FALSE
ENSG00000099785	MARCHF2	T-cell group	FALSE	6169	0.0154544	FALSE		FALSE
ENSG00000143341	HMCN1	T-cell group	FALSE	6170	0.0154518	FALSE		FALSE
ENSG00000187607	ZNF286A	T-cell group	FALSE	6171	0.015449	FALSE		FALSE
ENSG00000171222	SCAND1	T-cell group	FALSE	6172	0.0154412	FALSE		FALSE
ENSG00000129951	PLPPR3	T-cell group	FALSE	6173	0.0154398	FALSE		FALSE
ENSG00000079393	DUSP13	T-cell group	FALSE	6174	0.0154355	FALSE		FALSE
ENSG00000003393	ALS2	T-cell group	FALSE	6175	0.0154326	FALSE		FALSE
ENSG00000166582	CENPV	T-cell group	FALSE	6176	0.0154254	FALSE		FALSE
ENSG00000166681	BEX3	T-cell group	FALSE	6177	0.0154245	FALSE		FALSE
ENSG00000131242	RAB11FIP4	T-cell group	FALSE	6178	0.0154223	FALSE		FALSE
ENSG00000247626	MARS2	T-cell group	FALSE	6179	0.0154221	FALSE		FALSE
ENSG00000179335	CLK3	T-cell group	FALSE	6180	0.0154173	FALSE		FALSE
ENSG00000104154	SLC30A4	T-cell group	FALSE	6181	0.0154078	FALSE		FALSE
ENSG00000204920	ZNF155	T-cell group	FALSE	6182	0.0154075	FALSE		FALSE
ENSG00000118418	HMGN3	T-cell group	FALSE	6183	0.015401	FALSE		FALSE
ENSG00000105875	WDR91	T-cell group	FALSE	6184	0.0154007	FALSE		FALSE
ENSG00000004139	SARM1	T-cell group	FALSE	6185	0.0153972	FALSE		FALSE
ENSG00000197020	ZNF100	T-cell group	FALSE	6186	0.0153935	FALSE		FALSE
ENSG00000138696	BMPR1B	T-cell group	FALSE	6187	0.0153919	FALSE		FALSE
ENSG00000196151	WDSUB1	T-cell group	FALSE	6188	0.0153916	FALSE		FALSE
ENSG00000103522	IL21R	T-cell group	TRUE	6189	0.0153865	TRUE	fusion	FALSE
ENSG00000041353	RAB27B	T-cell group	FALSE	6190	0.0153855	FALSE		FALSE
ENSG00000162444	RBP7	T-cell group	FALSE	6191	0.0153741	FALSE		FALSE
ENSG00000161547	SRSF2	T-cell group	TRUE	6191	0.0153741	TRUE	oncogene	TRUE	Act
ENSG00000182919	C11orf54	T-cell group	FALSE	6193	0.0153696	FALSE		FALSE
ENSG00000122224	LY9	T-cell group	FALSE	6194	0.0153684	FALSE		FALSE
ENSG00000101162	TUBB1	T-cell group	FALSE	6195	0.0153623	FALSE		FALSE
ENSG00000275379	H3C11	T-cell group	FALSE	6196	0.01536	FALSE		FALSE
ENSG00000163611	SPICE1	T-cell group	FALSE	6197	0.0153596	FALSE		FALSE
ENSG00000146477	SLC22A3	T-cell group	FALSE	6198	0.0153581	FALSE		FALSE
ENSG00000178913	TAF7	T-cell group	FALSE	6199	0.0153573	FALSE		FALSE
ENSG00000170324	FRMPD2	T-cell group	FALSE	6200	0.0153568	FALSE		FALSE
ENSG00000233024	RP11-1212A22.4	T-cell group	FALSE	6201	0.0153402	FALSE		FALSE
ENSG00000066735	KIF26A	T-cell group	FALSE	6202	0.01534	FALSE		FALSE
ENSG00000180182	MED14	T-cell group	FALSE	6203	0.0153397	FALSE		FALSE
ENSG00000104290	FZD3	T-cell group	FALSE	6204	0.0153314	FALSE		FALSE
ENSG00000006757	PNPLA4	T-cell group	FALSE	6205	0.015331	FALSE		FALSE
ENSG00000023330	ALAS1	T-cell group	FALSE	6206	0.0153271	FALSE		FALSE
ENSG00000153551	CMTM7	T-cell group	FALSE	6207	0.0153256	FALSE		FALSE
ENSG00000139793	MBNL2	T-cell group	FALSE	6208	0.0153229	FALSE		FALSE
ENSG00000119737	GPR75	T-cell group	FALSE	6209	0.0153212	FALSE		FALSE
ENSG00000196584	XRCC2	T-cell group	FALSE	6210	0.0153207	FALSE		FALSE
ENSG00000121964	GTDC1	T-cell group	FALSE	6211	0.0153121	FALSE		FALSE
ENSG00000100453	GZMB	T-cell group	FALSE	6212	0.0153092	FALSE		FALSE
ENSG00000204131	NHSL2	T-cell group	FALSE	6213	0.0153078	FALSE		FALSE
ENSG00000180071	ANKRD18A	T-cell group	FALSE	6214	0.0153023	FALSE		FALSE
ENSG00000117266	CDK18	T-cell group	FALSE	6215	0.0153018	FALSE		FALSE
ENSG00000169379	ARL13B	T-cell group	FALSE	6216	0.0152982	FALSE		FALSE
ENSG00000152413	HOMER1	T-cell group	FALSE	6217	0.0152965	FALSE		FALSE
ENSG00000167461	RAB8A	T-cell group	FALSE	6218	0.015296	FALSE		FALSE
ENSG00000117410	ATP6V0B	T-cell group	FALSE	6218	0.015296	FALSE		FALSE
ENSG00000099219	ERMP1	T-cell group	FALSE	6220	0.0152929	FALSE		FALSE
ENSG00000133119	RFC3	T-cell group	FALSE	6221	0.0152903	FALSE		FALSE
ENSG00000158987	RAPGEF6	T-cell group	FALSE	6222	0.015286	FALSE		FALSE
ENSG00000171649	ZIK1	T-cell group	FALSE	6223	0.0152818	FALSE		FALSE
ENSG00000272602	ZNF595	T-cell group	FALSE	6224	0.0152749	FALSE		FALSE
ENSG00000255302	EID1	T-cell group	FALSE	6225	0.0152723	FALSE		FALSE
ENSG00000127526	SLC35E1	T-cell group	FALSE	6226	0.0152662	FALSE		FALSE
ENSG00000100258	LMF2	T-cell group	FALSE	6227	0.0152582	FALSE		FALSE
ENSG00000082014	SMARCD3	T-cell group	FALSE	6228	0.0152539	FALSE		FALSE
ENSG00000102878	HSF4	T-cell group	FALSE	6229	0.0152518	FALSE		FALSE
ENSG00000251247	ZNF345	T-cell group	FALSE	6230	0.015251	FALSE		FALSE
ENSG00000089486	CDIP1	T-cell group	FALSE	6231	0.0152496	FALSE		FALSE
ENSG00000169891	REPS2	T-cell group	FALSE	6232	0.015245	FALSE		FALSE
ENSG00000123338	NCKAP1L	T-cell group	FALSE	6233	0.0152441	FALSE		FALSE
ENSG00000148841	ITPRIP	T-cell group	FALSE	6234	0.015243	FALSE		FALSE
ENSG00000125356	NDUFA1	T-cell group	FALSE	6235	0.0152383	FALSE		FALSE
ENSG00000110925	CSRNP2	T-cell group	FALSE	6236	0.0152349	FALSE		FALSE
ENSG00000114739	ACVR2B	T-cell group	FALSE	6237	0.0152348	FALSE		FALSE
ENSG00000136279	DBNL	T-cell group	FALSE	6238	0.0152334	FALSE		FALSE
ENSG00000139173	TMEM117	T-cell group	FALSE	6239	0.0152255	FALSE		FALSE
ENSG00000143398	PIP5K1A	T-cell group	FALSE	6240	0.0152249	FALSE		FALSE
ENSG00000037749	MFAP3	T-cell group	FALSE	6241	0.0152231	FALSE		FALSE
ENSG00000124795	DEK	T-cell group	TRUE	6242	0.0152224	TRUE	oncogene, fusion	FALSE
ENSG00000124614	RPS10	T-cell group	FALSE	6243	0.0152214	FALSE		FALSE
ENSG00000156521	TYSND1	T-cell group	FALSE	6244	0.0152199	FALSE		FALSE
ENSG00000106682	EIF4H	T-cell group	FALSE	6245	0.0152189	FALSE		FALSE
ENSG00000173218	VANGL1	T-cell group	FALSE	6246	0.0152167	FALSE		FALSE
ENSG00000188869	TMC3	T-cell group	FALSE	6247	0.0152165	FALSE		FALSE
ENSG00000155438	NIFK	T-cell group	FALSE	6248	0.0152133	FALSE		FALSE
ENSG00000167085	PHB	T-cell group	FALSE	6249	0.0152131	FALSE		FALSE
ENSG00000133789	SWAP70	T-cell group	FALSE	6250	0.0152097	FALSE		FALSE
ENSG00000124225	PMEPA1	T-cell group	FALSE	6251	0.0152094	FALSE		FALSE
ENSG00000073350	LLGL2	T-cell group	FALSE	6252	0.0152074	FALSE		FALSE
ENSG00000183605	SFXN4	T-cell group	FALSE	6253	0.0152051	FALSE		FALSE
ENSG00000188243	COMMD6	T-cell group	FALSE	6254	0.0151989	FALSE		FALSE
ENSG00000188171	ZNF626	T-cell group	FALSE	6255	0.0151945	FALSE		TRUE	ambiguous
ENSG00000189190	ZNF600	T-cell group	FALSE	6256	0.0151907	FALSE		FALSE
ENSG00000265817	FSBP	T-cell group	FALSE	6257	0.0151898	FALSE		FALSE
ENSG00000115155	OTOF	T-cell group	FALSE	6258	0.0151888	FALSE		FALSE
ENSG00000124333	VAMP7	T-cell group	FALSE	6259	0.0151853	FALSE		FALSE
ENSG00000129353	SLC44A2	T-cell group	FALSE	6260	0.0151834	FALSE		FALSE
ENSG00000169432	SCN9A	T-cell group	FALSE	6261	0.0151831	FALSE		FALSE
ENSG00000135272	MDFIC	T-cell group	FALSE	6262	0.0151802	FALSE		FALSE
ENSG00000163812	ZDHHC3	T-cell group	FALSE	6263	0.0151729	FALSE		FALSE
ENSG00000100077	GRK3	T-cell group	FALSE	6264	0.0151691	FALSE		FALSE
ENSG00000160703	NLRX1	T-cell group	FALSE	6265	0.0151683	FALSE		FALSE
ENSG00000137806	NDUFAF1	T-cell group	FALSE	6266	0.0151663	FALSE		FALSE
ENSG00000133937	GSC	T-cell group	FALSE	6267	0.0151661	FALSE		FALSE
ENSG00000135535	CD164	T-cell group	FALSE	6268	0.0151552	FALSE		FALSE
ENSG00000127325	BEST3	T-cell group	FALSE	6269	0.015154	FALSE		FALSE
ENSG00000004866	ST7	T-cell group	FALSE	6270	0.0151439	FALSE		FALSE
ENSG00000066336	SPI1	T-cell group	FALSE	6271	0.0151392	FALSE		FALSE
ENSG00000141965	FEM1A	T-cell group	FALSE	6272	0.0151383	FALSE		FALSE
ENSG00000117090	SLAMF1	T-cell group	FALSE	6273	0.0151355	FALSE		FALSE
ENSG00000112561	TFEB	T-cell group	FALSE	6274	0.0151234	TRUE	oncogene, fusion	FALSE
ENSG00000137491	SLCO2B1	T-cell group	FALSE	6275	0.0151226	FALSE		FALSE
ENSG00000141985	SH3GL1	T-cell group	TRUE	6276	0.0151193	TRUE	oncogene, fusion	FALSE
ENSG00000180011	ZADH2	T-cell group	FALSE	6277	0.0151172	FALSE		FALSE
ENSG00000166716	ZNF592	T-cell group	FALSE	6278	0.0151163	FALSE		FALSE
ENSG00000172236	TPSAB1	T-cell group	FALSE	6279	0.0151114	FALSE		FALSE
ENSG00000198742	SMURF1	T-cell group	FALSE	6280	0.0151107	FALSE		FALSE
ENSG00000175984	DENND2C	T-cell group	FALSE	6281	0.0151053	FALSE		FALSE
ENSG00000132024	CC2D1A	T-cell group	FALSE	6282	0.0151053	FALSE		FALSE
ENSG00000135245	HILPDA	T-cell group	FALSE	6283	0.0151042	FALSE		FALSE
ENSG00000184956	MUC6	T-cell group	FALSE	6284	0.0150997	FALSE		FALSE
ENSG00000243335	KCTD7	T-cell group	FALSE	6285	0.0150965	FALSE		FALSE
ENSG00000178974	FBXO34	T-cell group	FALSE	6286	0.0150837	FALSE		FALSE
ENSG00000214652	ZNF727	T-cell group	FALSE	6287	0.0150814	FALSE		FALSE
ENSG00000118508	RAB32	T-cell group	FALSE	6288	0.015076	FALSE		FALSE
ENSG00000129116	PALLD	T-cell group	FALSE	6289	0.0150737	FALSE		FALSE
ENSG00000160111	CPAMD8	T-cell group	FALSE	6290	0.0150706	FALSE		FALSE
ENSG00000168491	CCDC110	T-cell group	FALSE	6291	0.0150683	FALSE		FALSE
ENSG00000167483	NIBAN3	T-cell group	FALSE	6292	0.0150572	FALSE		FALSE
ENSG00000128928	IVD	T-cell group	FALSE	6293	0.0150496	FALSE		FALSE
ENSG00000067141	NEO1	T-cell group	FALSE	6294	0.0150406	FALSE		FALSE
ENSG00000079215	SLC1A3	T-cell group	FALSE	6295	0.0150361	FALSE		FALSE
ENSG00000087053	MTMR2	T-cell group	FALSE	6296	0.0150335	FALSE		FALSE
ENSG00000186318	BACE1	T-cell group	FALSE	6297	0.0150261	FALSE		FALSE
ENSG00000166147	FBN1	T-cell group	FALSE	6298	0.0150204	FALSE		FALSE
ENSG00000204604	ZNF468	T-cell group	FALSE	6299	0.0150108	FALSE		FALSE
ENSG00000132383	RPA1	T-cell group	FALSE	6300	0.015006	FALSE		FALSE
ENSG00000137814	HAUS2	T-cell group	FALSE	6301	0.0150044	FALSE		FALSE
ENSG00000205572	SERF1B	T-cell group	FALSE	6302	0.0150036	FALSE		FALSE
ENSG00000185085	INTS5	T-cell group	FALSE	6303	0.0150029	FALSE		FALSE
ENSG00000110315	RNF141	T-cell group	FALSE	6304	0.0150029	FALSE		FALSE
ENSG00000157450	RNF111	T-cell group	FALSE	6305	0.0150007	FALSE		FALSE
ENSG00000213793	ZNF888	T-cell group	FALSE	6306	0.0149971	FALSE		FALSE
ENSG00000176160	HSF5	T-cell group	FALSE	6307	0.0149952	FALSE		FALSE
ENSG00000135766	EGLN1	T-cell group	FALSE	6308	0.014995	FALSE		FALSE
ENSG00000245680	ZNF585B	T-cell group	FALSE	6309	0.0149948	FALSE		FALSE
ENSG00000276368	H2AC14	T-cell group	FALSE	6310	0.014993	FALSE		FALSE
ENSG00000005059	MCUB	T-cell group	FALSE	6311	0.0149899	FALSE		FALSE
ENSG00000169139	UBE2V2	T-cell group	FALSE	6312	0.0149813	FALSE		FALSE
ENSG00000165801	ARHGEF40	T-cell group	FALSE	6313	0.0149797	FALSE		FALSE
ENSG00000159625	DRC7	T-cell group	FALSE	6314	0.014977	FALSE		FALSE
ENSG00000181847	TIGIT	T-cell group	FALSE	6315	0.0149685	FALSE		FALSE
ENSG00000149554	CHEK1	T-cell group	FALSE	6316	0.014964	FALSE		FALSE
ENSG00000149932	TMEM219	T-cell group	FALSE	6317	0.0149583	FALSE		FALSE
ENSG00000068024	HDAC4	T-cell group	FALSE	6318	0.0149579	FALSE		FALSE
ENSG00000171109	MFN1	T-cell group	FALSE	6319	0.014953	FALSE		FALSE
ENSG00000116731	PRDM2	T-cell group	FALSE	6320	0.014951	TRUE	TSG	TRUE	ambiguous
ENSG00000082196	C1QTNF3	T-cell group	FALSE	6321	0.0149503	FALSE		FALSE
ENSG00000120370	GORAB	T-cell group	FALSE	6322	0.0149499	FALSE		FALSE
ENSG00000130766	SESN2	T-cell group	FALSE	6323	0.0149475	FALSE		FALSE
ENSG00000213066	FGFR1OP	T-cell group	TRUE	6324	0.0149446	TRUE	fusion	FALSE
ENSG00000120784	ZFP30	T-cell group	FALSE	6325	0.014941	FALSE		FALSE
ENSG00000205097	FRG2	T-cell group	FALSE	6326	0.0149407	FALSE		FALSE
ENSG00000070476	ZXDC	T-cell group	FALSE	6327	0.0149397	FALSE		FALSE
ENSG00000184922	FMNL1	T-cell group	FALSE	6328	0.0149347	FALSE		FALSE
ENSG00000189369	GSPT2	T-cell group	FALSE	6329	0.0149335	FALSE		FALSE
ENSG00000120278	PLEKHG1	T-cell group	FALSE	6330	0.0149306	FALSE		FALSE
ENSG00000168434	COG7	T-cell group	FALSE	6331	0.0149205	FALSE		FALSE
ENSG00000163993	S100P	T-cell group	FALSE	6332	0.0149202	FALSE		FALSE
ENSG00000111261	MANSC1	T-cell group	FALSE	6333	0.0149142	FALSE		FALSE
ENSG00000235173	HGH1	T-cell group	FALSE	6333	0.0149142	FALSE		FALSE
ENSG00000138760	SCARB2	T-cell group	FALSE	6335	0.0149098	FALSE		FALSE
ENSG00000283154	IQCJ-SCHIP1	T-cell group	FALSE	6336	0.0149052	FALSE		FALSE
ENSG00000256525	POLG2	T-cell group	FALSE	6337	0.0149033	FALSE		FALSE
ENSG00000104432	IL7	T-cell group	FALSE	6338	0.0149003	FALSE		FALSE
ENSG00000213930	GALT	T-cell group	FALSE	6339	0.0148943	FALSE		FALSE
ENSG00000148297	MED22	T-cell group	FALSE	6340	0.0148922	FALSE		FALSE
ENSG00000167136	ENDOG	T-cell group	FALSE	6341	0.0148918	FALSE		FALSE
ENSG00000174837	ADGRE1	T-cell group	FALSE	6342	0.0148904	FALSE		FALSE
ENSG00000258818	RNASE4	T-cell group	FALSE	6343	0.0148816	FALSE		FALSE
ENSG00000136840	ST6GALNAC4	T-cell group	FALSE	6344	0.0148796	FALSE		FALSE
ENSG00000127947	PTPN12	T-cell group	FALSE	6345	0.014878	FALSE		FALSE
ENSG00000274276	CBSL	T-cell group	FALSE	6346	0.0148779	FALSE		FALSE
ENSG00000170891	CYTL1	T-cell group	FALSE	6347	0.0148762	FALSE		FALSE
ENSG00000184785	SMIM10	T-cell group	FALSE	6348	0.0148734	FALSE		FALSE
ENSG00000181915	ADO	T-cell group	FALSE	6349	0.0148717	FALSE		FALSE
ENSG00000033627	ATP6V0A1	T-cell group	FALSE	6350	0.0148692	FALSE		FALSE
ENSG00000164096	C4orf3	T-cell group	FALSE	6351	0.0148687	FALSE		FALSE
ENSG00000198682	PAPSS2	T-cell group	FALSE	6352	0.0148671	FALSE		FALSE
ENSG00000102245	CD40LG	T-cell group	FALSE	6353	0.0148669	FALSE		FALSE
ENSG00000101004	NINL	T-cell group	FALSE	6354	0.014866	FALSE		FALSE
ENSG00000139168	ZCRB1	T-cell group	FALSE	6355	0.0148643	FALSE		TRUE	LoF
ENSG00000165030	NFIL3	T-cell group	FALSE	6356	0.0148638	FALSE		FALSE
ENSG00000099377	HSD3B7	T-cell group	FALSE	6357	0.0148632	FALSE		FALSE
ENSG00000168542	COL3A1	T-cell group	FALSE	6358	0.0148607	TRUE	fusion	FALSE
ENSG00000127081	ZNF484	T-cell group	FALSE	6359	0.0148593	FALSE		FALSE
ENSG00000104365	IKBKB	T-cell group	TRUE	6360	0.0148545	TRUE	oncogene	TRUE	ambiguous
ENSG00000115484	CCT4	T-cell group	FALSE	6361	0.0148532	FALSE		FALSE
ENSG00000138604	GLCE	T-cell group	FALSE	6362	0.0148506	FALSE		FALSE
ENSG00000112624	BICRAL	T-cell group	FALSE	6363	0.0148469	FALSE		FALSE
ENSG00000136280	CCM2	T-cell group	FALSE	6364	0.0148461	FALSE		FALSE
ENSG00000167202	TBC1D2B	T-cell group	FALSE	6365	0.0148439	FALSE		FALSE
ENSG00000137404	NRM	T-cell group	FALSE	6366	0.0148423	FALSE		FALSE
ENSG00000133318	RTN3	T-cell group	FALSE	6367	0.0148388	FALSE		FALSE
ENSG00000172331	BPGM	T-cell group	FALSE	6368	0.0148353	FALSE		FALSE
ENSG00000129667	RHBDF2	T-cell group	FALSE	6369	0.0148344	FALSE		FALSE
ENSG00000134717	BTF3L4	T-cell group	FALSE	6370	0.0148322	FALSE		FALSE
ENSG00000115461	IGFBP5	T-cell group	FALSE	6371	0.0148312	FALSE		FALSE
ENSG00000101972	STAG2	T-cell group	TRUE	6372	0.0148294	TRUE	TSG	TRUE	LoF
ENSG00000197724	PHF2	T-cell group	FALSE	6373	0.0148277	FALSE		FALSE
ENSG00000075618	FSCN1	T-cell group	FALSE	6374	0.0148258	FALSE		FALSE
ENSG00000198818	SFT2D1	T-cell group	FALSE	6375	0.0148233	FALSE		FALSE
ENSG00000140391	TSPAN3	T-cell group	FALSE	6376	0.0148213	FALSE		FALSE
ENSG00000166503	HDGFL3	T-cell group	FALSE	6377	0.0148195	FALSE		FALSE
ENSG00000168792	ABHD15	T-cell group	FALSE	6378	0.0148181	FALSE		FALSE
ENSG00000147174	GCNA	T-cell group	FALSE	6379	0.0148167	FALSE		FALSE
ENSG00000119401	TRIM32	T-cell group	FALSE	6380	0.0148153	FALSE		FALSE
ENSG00000135953	MFSD9	T-cell group	FALSE	6381	0.014814	FALSE		FALSE
ENSG00000253767	PCDHGA8	T-cell group	FALSE	6382	0.0148085	FALSE		FALSE
ENSG00000253537	PCDHGA7	T-cell group	FALSE	6383	0.0148035	FALSE		FALSE
ENSG00000113209	PCDHB5	T-cell group	FALSE	6384	0.0147986	FALSE		FALSE
ENSG00000178177	LCORL	T-cell group	FALSE	6385	0.0147965	FALSE		FALSE
ENSG00000037241	RPL26L1	T-cell group	FALSE	6386	0.0147958	FALSE		FALSE
ENSG00000168246	UBTD2	T-cell group	FALSE	6387	0.0147951	FALSE		FALSE
ENSG00000163104	SMARCAD1	T-cell group	FALSE	6388	0.0147929	FALSE		FALSE
ENSG00000108557	RAI1	T-cell group	FALSE	6389	0.0147929	FALSE		FALSE
ENSG00000142687	KIAA0319L	T-cell group	FALSE	6390	0.0147909	FALSE		FALSE
ENSG00000164056	SPRY1	T-cell group	FALSE	6391	0.0147903	FALSE		FALSE
ENSG00000126822	PLEKHG3	T-cell group	FALSE	6392	0.0147891	FALSE		FALSE
ENSG00000139679	LPAR6	T-cell group	FALSE	6393	0.014788	FALSE		FALSE
ENSG00000185900	POMK	T-cell group	FALSE	6394	0.0147832	FALSE		FALSE
ENSG00000154262	ABCA6	T-cell group	FALSE	6395	0.0147779	FALSE		FALSE
ENSG00000135002	RFK	T-cell group	FALSE	6396	0.014775	FALSE		FALSE
ENSG00000183091	NEB	T-cell group	FALSE	6397	0.0147739	FALSE		FALSE
ENSG00000198400	NTRK1	T-cell group	FALSE	6398	0.0147734	TRUE	oncogene, TSG, fusion	TRUE	Act
ENSG00000176597	B3GNT5	T-cell group	FALSE	6399	0.0147717	FALSE		FALSE
ENSG00000165480	SKA3	T-cell group	FALSE	6400	0.0147708	FALSE		FALSE
ENSG00000131845	AC005261.1	T-cell group	FALSE	6401	0.0147684	FALSE		FALSE
ENSG00000157625	TAB3	T-cell group	FALSE	6402	0.0147648	FALSE		FALSE
ENSG00000102384	CENPI	T-cell group	FALSE	6403	0.014764	FALSE		FALSE
ENSG00000159069	FBXW5	T-cell group	FALSE	6404	0.0147625	FALSE		FALSE
ENSG00000136378	ADAMTS7	T-cell group	FALSE	6405	0.014762	FALSE		FALSE
ENSG00000241852	C8orf58	T-cell group	FALSE	6406	0.0147561	FALSE		FALSE
ENSG00000188186	LAMTOR4	T-cell group	FALSE	6407	0.0147555	FALSE		FALSE
ENSG00000099968	BCL2L13	T-cell group	FALSE	6408	0.0147532	FALSE		FALSE
ENSG00000159128	IFNGR2	T-cell group	FALSE	6409	0.0147519	FALSE		FALSE
ENSG00000072840	EVC	T-cell group	FALSE	6410	0.0147514	FALSE		FALSE
ENSG00000170456	DENND5B	T-cell group	FALSE	6411	0.0147503	FALSE		FALSE
ENSG00000154309	DISP1	T-cell group	FALSE	6412	0.0147463	FALSE		FALSE
ENSG00000144647	POMGNT2	T-cell group	FALSE	6413	0.0147424	FALSE		FALSE
ENSG00000287542	AC098582.1	T-cell group	FALSE	6414	0.0147333	FALSE		FALSE
ENSG00000058091	CDK14	T-cell group	FALSE	6415	0.0147292	FALSE		FALSE
ENSG00000253731	PCDHGA6	T-cell group	FALSE	6416	0.0147276	FALSE		FALSE
ENSG00000146414	SHPRH	T-cell group	FALSE	6417	0.0147256	FALSE		FALSE
ENSG00000180644	PRF1	T-cell group	TRUE	6418	0.0147233	TRUE	TSG	TRUE	LoF
ENSG00000186854	TRABD2A	T-cell group	FALSE	6419	0.0147221	FALSE		FALSE
ENSG00000142494	SLC47A1	T-cell group	FALSE	6420	0.0147218	FALSE		FALSE
ENSG00000112167	SAYSD1	T-cell group	FALSE	6421	0.0147145	FALSE		FALSE
ENSG00000171241	SHCBP1	T-cell group	FALSE	6422	0.0147131	FALSE		FALSE
ENSG00000105329	TGFB1	T-cell group	FALSE	6423	0.014711	FALSE		FALSE
ENSG00000177479	ARIH2	T-cell group	FALSE	6424	0.0147045	FALSE		FALSE
ENSG00000166664	CHRFAM7A	T-cell group	FALSE	6425	0.0147029	FALSE		FALSE
ENSG00000087263	OGFOD1	T-cell group	FALSE	6426	0.0146972	FALSE		FALSE
ENSG00000171766	GATM	T-cell group	FALSE	6427	0.0146899	FALSE		FALSE
ENSG00000115761	NOL10	T-cell group	FALSE	6428	0.0146881	FALSE		FALSE
ENSG00000253293	HOXA10	T-cell group	FALSE	6429	0.0146874	FALSE		FALSE
ENSG00000140859	KIFC3	T-cell group	FALSE	6430	0.0146818	FALSE		FALSE
ENSG00000260548	AL035425.3	T-cell group	FALSE	6431	0.0146808	FALSE		FALSE
ENSG00000120334	CENPL	T-cell group	FALSE	6432	0.0146791	FALSE		FALSE
ENSG00000139737	SLAIN1	T-cell group	FALSE	6433	0.014677	FALSE		FALSE
ENSG00000164331	ANKRA2	T-cell group	FALSE	6434	0.0146746	FALSE		FALSE
ENSG00000109458	GAB1	T-cell group	FALSE	6435	0.0146727	FALSE		FALSE
ENSG00000110200	ANAPC15	T-cell group	FALSE	6436	0.0146723	FALSE		FALSE
ENSG00000137133	HINT2	T-cell group	FALSE	6437	0.0146674	FALSE		FALSE
ENSG00000204977	TRIM13	T-cell group	FALSE	6438	0.0146674	FALSE		FALSE
ENSG00000137225	CAPN11	T-cell group	FALSE	6439	0.0146657	FALSE		FALSE
ENSG00000171291	ZNF439	T-cell group	FALSE	6440	0.0146651	FALSE		FALSE
ENSG00000198633	ZNF534	T-cell group	FALSE	6441	0.0146635	FALSE		FALSE
ENSG00000107611	CUBN	T-cell group	FALSE	6442	0.014659	FALSE		FALSE
ENSG00000123144	TRIR	T-cell group	FALSE	6443	0.0146572	FALSE		FALSE
ENSG00000204713	TRIM27	T-cell group	FALSE	6444	0.0146561	TRUE	oncogene, fusion	FALSE
ENSG00000151748	SAV1	T-cell group	FALSE	6445	0.0146557	FALSE		FALSE
ENSG00000171611	PTCRA	T-cell group	FALSE	6446	0.014653	FALSE		FALSE
ENSG00000268400	AC008763.2	T-cell group	FALSE	6447	0.0146489	FALSE		FALSE
ENSG00000115839	RAB3GAP1	T-cell group	FALSE	6448	0.0146462	FALSE		FALSE
ENSG00000155959	VBP1	T-cell group	FALSE	6449	0.0146423	FALSE		FALSE
ENSG00000103150	MLYCD	T-cell group	FALSE	6450	0.0146392	FALSE		FALSE
ENSG00000167513	CDT1	T-cell group	FALSE	6451	0.0146355	FALSE		FALSE
ENSG00000178567	EPM2AIP1	T-cell group	FALSE	6452	0.0146346	FALSE		FALSE
ENSG00000066084	DIP2B	T-cell group	FALSE	6453	0.0146321	FALSE		FALSE
ENSG00000079482	OPHN1	T-cell group	FALSE	6454	0.0146288	FALSE		FALSE
ENSG00000227345	PARG	T-cell group	FALSE	6455	0.0146284	FALSE		FALSE
ENSG00000176845	METRNL	T-cell group	FALSE	6455	0.0146284	FALSE		FALSE
ENSG00000131495	NDUFA2	T-cell group	FALSE	6457	0.0146234	FALSE		FALSE
ENSG00000162885	B3GALNT2	T-cell group	FALSE	6458	0.0146227	FALSE		FALSE
ENSG00000104643	MTMR9	T-cell group	FALSE	6459	0.0146225	FALSE		FALSE
ENSG00000178104	PDE4DIP	T-cell group	TRUE	6460	0.0146216	TRUE	fusion	TRUE	Act
ENSG00000104490	NCALD	T-cell group	FALSE	6461	0.0146211	FALSE		FALSE
ENSG00000136828	RALGPS1	T-cell group	FALSE	6462	0.0146211	FALSE		FALSE
ENSG00000140463	BBS4	T-cell group	FALSE	6463	0.0146187	FALSE		FALSE
ENSG00000180574	EIF2S3B	T-cell group	FALSE	6464	0.0146156	FALSE		FALSE
ENSG00000150977	RILPL2	T-cell group	FALSE	6465	0.0146107	FALSE		FALSE
ENSG00000182986	ZNF320	T-cell group	FALSE	6466	0.0146075	FALSE		FALSE
ENSG00000163590	PPM1L	T-cell group	FALSE	6467	0.0146066	FALSE		FALSE
ENSG00000226742	HSBP1L1	T-cell group	FALSE	6468	0.0146029	FALSE		FALSE
ENSG00000054793	ATP9A	T-cell group	FALSE	6469	0.0145995	FALSE		FALSE
ENSG00000136908	DPM2	T-cell group	FALSE	6470	0.014599	FALSE		FALSE
ENSG00000186431	FCAR	T-cell group	FALSE	6471	0.0145968	FALSE		FALSE
ENSG00000053371	AKR7A2	T-cell group	FALSE	6472	0.0145966	FALSE		FALSE
ENSG00000084072	PPIE	T-cell group	FALSE	6473	0.0145957	FALSE		FALSE
ENSG00000105516	DBP	T-cell group	FALSE	6474	0.0145893	FALSE		FALSE
ENSG00000138185	ENTPD1	T-cell group	FALSE	6475	0.0145892	FALSE		FALSE
ENSG00000166341	DCHS1	T-cell group	FALSE	6476	0.0145882	FALSE		FALSE
ENSG00000151116	UEVLD	T-cell group	FALSE	6477	0.0145845	FALSE		FALSE
ENSG00000119431	HDHD3	T-cell group	FALSE	6478	0.0145839	FALSE		FALSE
ENSG00000050438	SLC4A8	T-cell group	FALSE	6479	0.0145837	FALSE		FALSE
ENSG00000163453	IGFBP7	T-cell group	FALSE	6480	0.0145837	FALSE		FALSE
ENSG00000172006	ZNF554	T-cell group	FALSE	6481	0.0145817	FALSE		FALSE
ENSG00000176018	LYSMD3	T-cell group	FALSE	6482	0.0145799	FALSE		FALSE
ENSG00000100336	APOL4	T-cell group	FALSE	6483	0.0145713	FALSE		FALSE
ENSG00000158006	PAFAH2	T-cell group	FALSE	6483	0.0145713	FALSE		FALSE
ENSG00000184661	CDCA2	T-cell group	FALSE	6485	0.014571	FALSE		FALSE
ENSG00000114738	MAPKAPK3	T-cell group	FALSE	6486	0.0145698	FALSE		FALSE
ENSG00000112584	FAM120B	T-cell group	FALSE	6487	0.0145694	FALSE		FALSE
ENSG00000133317	LGALS12	T-cell group	FALSE	6488	0.0145665	FALSE		FALSE
ENSG00000103415	HMOX2	T-cell group	FALSE	6488	0.0145665	FALSE		FALSE
ENSG00000125912	NCLN	T-cell group	FALSE	6488	0.0145665	FALSE		FALSE
ENSG00000167232	ZNF91	T-cell group	FALSE	6491	0.014564	FALSE		FALSE
ENSG00000164116	GUCY1A1	T-cell group	FALSE	6492	0.0145627	FALSE		FALSE
ENSG00000143891	GALM	T-cell group	FALSE	6493	0.0145608	FALSE		FALSE
ENSG00000134440	NARS1	T-cell group	FALSE	6494	0.0145605	FALSE		FALSE
ENSG00000183597	TANGO2	T-cell group	FALSE	6495	0.014559	FALSE		FALSE
ENSG00000256223	ZNF10	T-cell group	FALSE	6496	0.0145544	FALSE		FALSE
ENSG00000073417	PDE8A	T-cell group	FALSE	6497	0.0145542	FALSE		FALSE
ENSG00000011485	PPP5C	T-cell group	FALSE	6498	0.0145533	FALSE		FALSE
ENSG00000110042	DTX4	T-cell group	FALSE	6499	0.0145512	FALSE		FALSE
ENSG00000156110	ADK	T-cell group	FALSE	6500	0.0145507	FALSE		FALSE
ENSG00000273173	SNURF	T-cell group	FALSE	6501	0.0145503	FALSE		FALSE
ENSG00000253846	PCDHGA10	T-cell group	FALSE	6502	0.0145478	FALSE		FALSE
ENSG00000100211	CBY1	T-cell group	FALSE	6503	0.0145458	FALSE		FALSE
ENSG00000017427	IGF1	T-cell group	FALSE	6504	0.0145434	FALSE		FALSE
ENSG00000196911	KPNA5	T-cell group	FALSE	6505	0.0145409	FALSE		FALSE
ENSG00000100014	SPECC1L	T-cell group	FALSE	6506	0.0145405	FALSE		FALSE
ENSG00000261247	GOLGA8T	T-cell group	FALSE	6507	0.0145381	FALSE		FALSE
ENSG00000148357	HMCN2	T-cell group	FALSE	6508	0.0145309	FALSE		FALSE
ENSG00000122547	EEPD1	T-cell group	FALSE	6509	0.0145301	FALSE		FALSE
ENSG00000114204	SERPINI2	T-cell group	FALSE	6510	0.0145249	FALSE		FALSE
ENSG00000267179	AC008770.2	T-cell group	FALSE	6511	0.0145241	FALSE		FALSE
ENSG00000103490	PYCARD	T-cell group	FALSE	6512	0.0145238	FALSE		FALSE
ENSG00000103005	USB1	T-cell group	FALSE	6513	0.0145208	FALSE		FALSE
ENSG00000100385	IL2RB	T-cell group	FALSE	6514	0.0145187	FALSE		FALSE
ENSG00000271092	TLCD4-RWDD3	T-cell group	FALSE	6515	0.0145178	FALSE		FALSE
ENSG00000131196	NFATC1	T-cell group	FALSE	6516	0.0145174	FALSE		FALSE
ENSG00000177548	RABEP2	T-cell group	FALSE	6517	0.0145137	FALSE		FALSE
ENSG00000163479	SSR2	T-cell group	FALSE	6518	0.0145128	FALSE		FALSE
ENSG00000122707	RECK	T-cell group	FALSE	6519	0.0145064	FALSE		FALSE
ENSG00000111269	CREBL2	T-cell group	FALSE	6520	0.0145015	FALSE		FALSE
ENSG00000002933	TMEM176A	T-cell group	FALSE	6520	0.0145015	FALSE		FALSE
ENSG00000099622	CIRBP	T-cell group	FALSE	6522	0.0144964	FALSE		FALSE
ENSG00000121716	PILRB	T-cell group	FALSE	6523	0.0144958	FALSE		FALSE
ENSG00000108309	RUNDC3A	T-cell group	FALSE	6524	0.0144936	FALSE		FALSE
ENSG00000123983	ACSL3	T-cell group	FALSE	6525	0.0144931	TRUE	fusion	TRUE	Act
ENSG00000115361	ACADL	T-cell group	FALSE	6526	0.0144856	FALSE		FALSE
ENSG00000047849	MAP4	T-cell group	FALSE	6527	0.0144823	FALSE		FALSE
ENSG00000101577	LPIN2	T-cell group	FALSE	6528	0.0144823	FALSE		FALSE
ENSG00000084093	REST	T-cell group	FALSE	6529	0.0144771	FALSE		FALSE
ENSG00000198925	ATG9A	T-cell group	FALSE	6530	0.0144728	FALSE		FALSE
ENSG00000107816	LZTS2	T-cell group	FALSE	6531	0.0144677	FALSE		FALSE
ENSG00000115526	CHST10	T-cell group	FALSE	6532	0.0144664	FALSE		FALSE
ENSG00000116983	HPCAL4	T-cell group	FALSE	6533	0.0144658	FALSE		FALSE
ENSG00000204632	HLA-G	T-cell group	FALSE	6534	0.0144637	FALSE		FALSE
ENSG00000228474	OST4	T-cell group	FALSE	6535	0.0144627	FALSE		FALSE
ENSG00000175073	VCPIP1	T-cell group	FALSE	6535	0.0144627	FALSE		FALSE
ENSG00000151012	SLC7A11	T-cell group	FALSE	6537	0.0144626	FALSE		FALSE
ENSG00000101335	MYL9	T-cell group	FALSE	6538	0.0144581	FALSE		FALSE
ENSG00000094975	SUCO	T-cell group	FALSE	6539	0.0144539	FALSE		FALSE
ENSG00000127419	TMEM175	T-cell group	FALSE	6540	0.0144531	FALSE		FALSE
ENSG00000182518	FAM104B	T-cell group	FALSE	6541	0.0144481	FALSE		FALSE
ENSG00000139117	CPNE8	T-cell group	FALSE	6542	0.0144457	FALSE		FALSE
ENSG00000183317	EPHA10	T-cell group	FALSE	6543	0.0144453	FALSE		FALSE
ENSG00000124232	RBPJL	T-cell group	FALSE	6544	0.0144418	FALSE		FALSE
ENSG00000284762	AC022414.1	T-cell group	FALSE	6545	0.0144392	FALSE		FALSE
ENSG00000108821	COL1A1	T-cell group	FALSE	6546	0.014437	TRUE	fusion	TRUE	Act
ENSG00000101447	FAM83D	T-cell group	FALSE	6547	0.0144365	FALSE		FALSE
ENSG00000050327	ARHGEF5	T-cell group	FALSE	6548	0.0144349	FALSE		FALSE
ENSG00000130714	POMT1	T-cell group	FALSE	6549	0.0144318	FALSE		FALSE
ENSG00000149474	KAT14	T-cell group	FALSE	6550	0.0144287	FALSE		FALSE
ENSG00000118804	STBD1	T-cell group	FALSE	6551	0.0144282	FALSE		FALSE
ENSG00000166704	ZNF606	T-cell group	FALSE	6552	0.0144279	FALSE		FALSE
ENSG00000107362	ABHD17B	T-cell group	FALSE	6553	0.0144266	FALSE		FALSE
ENSG00000173040	EVC2	T-cell group	FALSE	6554	0.0144261	FALSE		FALSE
ENSG00000140521	POLG	T-cell group	FALSE	6555	0.0144261	TRUE	TSG	FALSE
ENSG00000185115	NSMCE3	T-cell group	FALSE	6556	0.0144243	FALSE		FALSE
ENSG00000159202	UBE2Z	T-cell group	FALSE	6557	0.0144227	FALSE		FALSE
ENSG00000143674	MAP3K21	T-cell group	FALSE	6558	0.0144196	FALSE		FALSE
ENSG00000160352	ZNF714	T-cell group	FALSE	6559	0.0144181	FALSE		FALSE
ENSG00000083828	ZNF586	T-cell group	FALSE	6560	0.0144152	FALSE		FALSE
ENSG00000163110	PDLIM5	T-cell group	FALSE	6561	0.0144094	FALSE		FALSE
ENSG00000101844	ATG4A	T-cell group	FALSE	6562	0.0144087	FALSE		FALSE
ENSG00000108219	TSPAN14	T-cell group	FALSE	6563	0.014407	FALSE		FALSE
ENSG00000213676	ATF6B	T-cell group	FALSE	6564	0.0144025	FALSE		FALSE
ENSG00000162383	SLC1A7	T-cell group	FALSE	6565	0.0143984	FALSE		FALSE
ENSG00000130702	LAMA5	T-cell group	FALSE	6566	0.0143975	FALSE		FALSE
ENSG00000165895	ARHGAP42	T-cell group	FALSE	6567	0.0143956	FALSE		FALSE
ENSG00000158019	BABAM2	T-cell group	FALSE	6568	0.0143936	FALSE		FALSE
ENSG00000125746	EML2	T-cell group	FALSE	6569	0.0143926	FALSE		FALSE
ENSG00000117481	NSUN4	T-cell group	FALSE	6570	0.0143908	FALSE		FALSE
ENSG00000148572	NRBF2	T-cell group	FALSE	6571	0.0143904	FALSE		FALSE
ENSG00000167987	VPS37C	T-cell group	FALSE	6571	0.0143904	FALSE		FALSE
ENSG00000130487	KLHDC7B	T-cell group	FALSE	6573	0.0143892	FALSE		FALSE
ENSG00000005302	MSL3	T-cell group	FALSE	6574	0.0143867	FALSE		FALSE
ENSG00000121406	ZNF549	T-cell group	FALSE	6575	0.0143864	FALSE		FALSE
ENSG00000165685	TMEM52B	T-cell group	FALSE	6576	0.0143849	FALSE		FALSE
ENSG00000197217	ENTPD4	T-cell group	FALSE	6577	0.0143841	FALSE		FALSE
ENSG00000168000	BSCL2	T-cell group	FALSE	6578	0.0143779	FALSE		FALSE
ENSG00000127951	FGL2	T-cell group	FALSE	6579	0.0143745	FALSE		FALSE
ENSG00000242265	PEG10	T-cell group	FALSE	6580	0.0143722	FALSE		FALSE
ENSG00000232629	HLA-DQB2	T-cell group	FALSE	6581	0.0143719	FALSE		FALSE
ENSG00000109265	CRACD	T-cell group	FALSE	6581	0.0143719	FALSE		FALSE
ENSG00000155749	FLACC1	T-cell group	FALSE	6583	0.0143709	FALSE		FALSE
ENSG00000116005	PCYOX1	T-cell group	FALSE	6584	0.014369	FALSE		FALSE
ENSG00000172409	CLP1	T-cell group	TRUE	6584	0.014369	TRUE	fusion	FALSE
ENSG00000156162	DPY19L4	T-cell group	FALSE	6586	0.0143679	FALSE		FALSE
ENSG00000181220	ZNF746	T-cell group	FALSE	6587	0.0143664	FALSE		FALSE
ENSG00000138756	BMP2K	T-cell group	FALSE	6588	0.0143657	FALSE		FALSE
ENSG00000141933	TPGS1	T-cell group	FALSE	6589	0.0143648	FALSE		FALSE
ENSG00000102921	N4BP1	T-cell group	FALSE	6589	0.0143648	FALSE		FALSE
ENSG00000233822	H2BC15	T-cell group	FALSE	6591	0.014363	FALSE		FALSE
ENSG00000001460	STPG1	T-cell group	FALSE	6592	0.0143615	FALSE		FALSE
ENSG00000145982	FARS2	T-cell group	FALSE	6593	0.0143598	FALSE		FALSE
ENSG00000083844	ZNF264	T-cell group	FALSE	6594	0.0143594	FALSE		FALSE
ENSG00000008283	CYB561	T-cell group	FALSE	6595	0.0143593	FALSE		FALSE
ENSG00000213988	ZNF90	T-cell group	FALSE	6596	0.0143588	FALSE		FALSE
ENSG00000166946	CCNDBP1	T-cell group	FALSE	6597	0.0143559	FALSE		FALSE
ENSG00000102710	SUPT20H	T-cell group	FALSE	6598	0.0143551	FALSE		FALSE
ENSG00000112855	HARS2	T-cell group	FALSE	6599	0.014355	FALSE		FALSE
ENSG00000107731	UNC5B	T-cell group	FALSE	6600	0.0143523	FALSE		FALSE
ENSG00000047621	C12orf4	T-cell group	FALSE	6601	0.0143519	FALSE		FALSE
ENSG00000183741	CBX6	T-cell group	FALSE	6602	0.0143458	FALSE		FALSE
ENSG00000126251	GPR42	T-cell group	FALSE	6603	0.0143438	FALSE		FALSE
ENSG00000118246	FASTKD2	T-cell group	FALSE	6604	0.0143405	FALSE		FALSE
ENSG00000015676	NUDCD3	T-cell group	FALSE	6605	0.014334	FALSE		FALSE
ENSG00000101146	RAE1	T-cell group	FALSE	6606	0.0143337	FALSE		FALSE
ENSG00000139926	FRMD6	T-cell group	FALSE	6607	0.0143324	FALSE		FALSE
ENSG00000198000	NOL8	T-cell group	FALSE	6608	0.0143314	FALSE		FALSE
ENSG00000133454	MYO18B	T-cell group	FALSE	6609	0.0143306	FALSE		FALSE
ENSG00000285762	AC253536.7	T-cell group	FALSE	6610	0.0143299	FALSE		FALSE
ENSG00000188994	ZNF292	T-cell group	FALSE	6611	0.0143286	FALSE		FALSE
ENSG00000162512	SDC3	T-cell group	FALSE	6612	0.0143258	FALSE		FALSE
ENSG00000130508	PXDN	T-cell group	FALSE	6613	0.0143223	FALSE		FALSE
ENSG00000286190	AC055839.2	T-cell group	FALSE	6614	0.0143172	FALSE		FALSE
ENSG00000102471	NDFIP2	T-cell group	FALSE	6615	0.0143126	FALSE		FALSE
ENSG00000168297	PXK	T-cell group	FALSE	6616	0.0143122	FALSE		FALSE
ENSG00000139133	ALG10	T-cell group	FALSE	6617	0.0143114	FALSE		FALSE
ENSG00000006712	PAF1	T-cell group	FALSE	6618	0.0143093	FALSE		FALSE
ENSG00000189266	PNRC2	T-cell group	FALSE	6619	0.0143066	FALSE		FALSE
ENSG00000243364	EFNA4	T-cell group	FALSE	6620	0.0143061	FALSE		FALSE
ENSG00000092203	TOX4	T-cell group	FALSE	6621	0.0143047	FALSE		FALSE
ENSG00000099889	ARVCF	T-cell group	FALSE	6622	0.0143044	FALSE		FALSE
ENSG00000273217	AC008695.1	T-cell group	FALSE	6623	0.0143027	FALSE		FALSE
ENSG00000169692	AGPAT2	T-cell group	FALSE	6624	0.0142988	FALSE		FALSE
ENSG00000168216	LMBRD1	T-cell group	FALSE	6625	0.0142937	FALSE		FALSE
ENSG00000111845	PAK1IP1	T-cell group	FALSE	6626	0.0142927	FALSE		FALSE
ENSG00000115368	WDR75	T-cell group	FALSE	6627	0.0142904	FALSE		FALSE
ENSG00000104723	TUSC3	T-cell group	FALSE	6628	0.01429	FALSE		FALSE
ENSG00000134285	FKBP11	T-cell group	FALSE	6629	0.0142869	FALSE		FALSE
ENSG00000174718	RESF1	T-cell group	FALSE	6630	0.014285	FALSE		FALSE
ENSG00000152213	ARL11	T-cell group	FALSE	6631	0.014284	FALSE		FALSE
ENSG00000140280	LYSMD2	T-cell group	FALSE	6632	0.0142791	FALSE		FALSE
ENSG00000171307	ZDHHC16	T-cell group	FALSE	6633	0.014279	FALSE		FALSE
ENSG00000177706	FAM20C	T-cell group	FALSE	6634	0.0142774	FALSE		FALSE
ENSG00000115414	FN1	T-cell group	FALSE	6635	0.0142757	FALSE		TRUE	LoF
ENSG00000163599	CTLA4	T-cell group	FALSE	6636	0.0142755	FALSE		FALSE
ENSG00000160446	ZDHHC12	T-cell group	FALSE	6637	0.0142724	FALSE		FALSE
ENSG00000165060	FXN	T-cell group	FALSE	6638	0.0142722	FALSE		FALSE
ENSG00000171105	INSR	T-cell group	FALSE	6639	0.0142722	FALSE		FALSE
ENSG00000165271	NOL6	T-cell group	FALSE	6640	0.0142679	FALSE		FALSE
ENSG00000106006	HOXA6	T-cell group	FALSE	6641	0.0142669	FALSE		FALSE
ENSG00000185010	F8	T-cell group	FALSE	6642	0.0142665	FALSE		FALSE
ENSG00000273154	AL121845.3	T-cell group	FALSE	6643	0.0142659	FALSE		FALSE
ENSG00000126581	BECN1	T-cell group	FALSE	6644	0.0142655	FALSE		FALSE
ENSG00000013563	DNASE1L1	T-cell group	FALSE	6645	0.0142624	FALSE		FALSE
ENSG00000141447	OSBPL1A	T-cell group	FALSE	6646	0.0142624	FALSE		FALSE
ENSG00000168675	LDLRAD4	T-cell group	FALSE	6647	0.014262	FALSE		FALSE
ENSG00000196466	ZNF799	T-cell group	FALSE	6648	0.0142612	FALSE		FALSE
ENSG00000205309	NT5M	T-cell group	FALSE	6649	0.0142583	FALSE		FALSE
ENSG00000163138	PACRGL	T-cell group	FALSE	6650	0.0142527	FALSE		FALSE
ENSG00000128512	DOCK4	T-cell group	FALSE	6651	0.0142489	FALSE		FALSE
ENSG00000221869	CEBPD	T-cell group	FALSE	6652	0.0142478	FALSE		FALSE
ENSG00000145743	FBXL17	T-cell group	FALSE	6653	0.0142468	FALSE		FALSE
ENSG00000171617	ENC1	T-cell group	FALSE	6653	0.0142468	FALSE		FALSE
ENSG00000184983	NDUFA6	T-cell group	FALSE	6655	0.0142459	FALSE		FALSE
ENSG00000134531	EMP1	T-cell group	FALSE	6656	0.0142455	FALSE		FALSE
ENSG00000168754	FAM178B	T-cell group	FALSE	6657	0.0142433	FALSE		FALSE
ENSG00000128335	APOL2	T-cell group	FALSE	6658	0.0142414	FALSE		FALSE
ENSG00000167766	ZNF83	T-cell group	FALSE	6659	0.0142389	FALSE		FALSE
ENSG00000156453	PCDH1	T-cell group	FALSE	6660	0.0142388	FALSE		FALSE
ENSG00000182749	PAQR7	T-cell group	FALSE	6661	0.0142366	FALSE		FALSE
ENSG00000156500	FAM122C	T-cell group	FALSE	6662	0.0142349	FALSE		FALSE
ENSG00000067646	ZFY	T-cell group	FALSE	6663	0.0142333	FALSE		FALSE
ENSG00000034533	ASTE1	T-cell group	FALSE	6664	0.0142326	FALSE		FALSE
ENSG00000066422	ZBTB11	T-cell group	FALSE	6665	0.0142322	FALSE		FALSE
ENSG00000161013	MGAT4B	T-cell group	FALSE	6666	0.0142318	FALSE		FALSE
ENSG00000162430	SELENON	T-cell group	FALSE	6667	0.0142292	FALSE		FALSE
ENSG00000100416	TRMU	T-cell group	FALSE	6668	0.0142291	FALSE		FALSE
ENSG00000156017	CARNMT1	T-cell group	FALSE	6668	0.0142291	FALSE		FALSE
ENSG00000128581	IFT22	T-cell group	FALSE	6670	0.0142244	FALSE		FALSE
ENSG00000274523	RCC1L	T-cell group	FALSE	6671	0.0142164	FALSE		FALSE
ENSG00000179918	SEPHS2	T-cell group	FALSE	6672	0.0142096	FALSE		FALSE
ENSG00000197937	ZNF347	T-cell group	FALSE	6673	0.0142095	FALSE		FALSE
ENSG00000128573	FOXP2	T-cell group	FALSE	6674	0.0142044	FALSE		FALSE
ENSG00000111860	CEP85L	T-cell group	FALSE	6675	0.0142037	FALSE		FALSE
ENSG00000124490	CRISP2	T-cell group	FALSE	6676	0.0142036	FALSE		FALSE
ENSG00000162062	TEDC2	T-cell group	FALSE	6677	0.0142024	FALSE		FALSE
ENSG00000105048	TNNT1	T-cell group	FALSE	6678	0.0142012	FALSE		FALSE
ENSG00000178764	ZHX2	T-cell group	FALSE	6679	0.014198	FALSE		FALSE
ENSG00000164951	PDP1	T-cell group	FALSE	6680	0.0141947	FALSE		FALSE
ENSG00000068489	PRR11	T-cell group	FALSE	6681	0.0141938	FALSE		FALSE
ENSG00000198959	TGM2	T-cell group	FALSE	6682	0.0141917	FALSE		FALSE
ENSG00000132746	ALDH3B2	T-cell group	FALSE	6683	0.0141905	FALSE		FALSE
ENSG00000189319	FAM53B	T-cell group	FALSE	6684	0.0141857	FALSE		FALSE
ENSG00000162851	TFB2M	T-cell group	FALSE	6685	0.0141842	FALSE		FALSE
ENSG00000184831	APOO	T-cell group	FALSE	6686	0.0141838	FALSE		FALSE
ENSG00000170802	FOXN2	T-cell group	FALSE	6687	0.0141821	FALSE		FALSE
ENSG00000101624	CEP76	T-cell group	FALSE	6688	0.0141804	FALSE		FALSE
ENSG00000051180	RAD51	T-cell group	FALSE	6689	0.0141794	FALSE		FALSE
ENSG00000015520	NPC1L1	T-cell group	FALSE	6690	0.0141786	FALSE		FALSE
ENSG00000105737	GRIK5	T-cell group	FALSE	6691	0.0141753	FALSE		FALSE
ENSG00000170190	SLC16A5	T-cell group	FALSE	6691	0.0141753	FALSE		FALSE
ENSG00000213079	SCAF8	T-cell group	FALSE	6693	0.0141741	FALSE		FALSE
ENSG00000143457	GOLPH3L	T-cell group	FALSE	6694	0.0141723	FALSE		FALSE
ENSG00000081803	CADPS2	T-cell group	FALSE	6695	0.0141713	FALSE		FALSE
ENSG00000172465	TCEAL1	T-cell group	FALSE	6696	0.0141711	FALSE		FALSE
ENSG00000188760	TMEM198	T-cell group	FALSE	6697	0.014171	FALSE		FALSE
ENSG00000106636	YKT6	T-cell group	FALSE	6698	0.0141677	FALSE		FALSE
ENSG00000196169	KIF19	T-cell group	FALSE	6699	0.0141662	FALSE		FALSE
ENSG00000118231	CRYGD	T-cell group	FALSE	6700	0.0141634	FALSE		FALSE
ENSG00000134697	GNL2	T-cell group	FALSE	6701	0.0141594	FALSE		FALSE
ENSG00000162654	GBP4	T-cell group	FALSE	6702	0.0141567	FALSE		FALSE
ENSG00000078967	UBE2D4	T-cell group	FALSE	6703	0.0141521	FALSE		FALSE
ENSG00000131381	RBSN	T-cell group	FALSE	6704	0.0141495	FALSE		FALSE
ENSG00000144867	SRPRB	T-cell group	FALSE	6705	0.0141484	FALSE		FALSE
ENSG00000197933	ZNF823	T-cell group	FALSE	6706	0.0141413	FALSE		FALSE
ENSG00000166987	MBD6	T-cell group	FALSE	6707	0.0141411	FALSE		FALSE
ENSG00000150403	TMCO3	T-cell group	FALSE	6708	0.0141408	FALSE		FALSE
ENSG00000130299	GTPBP3	T-cell group	FALSE	6709	0.0141406	FALSE		FALSE
ENSG00000177932	ZNF354C	T-cell group	FALSE	6710	0.0141379	FALSE		FALSE
ENSG00000115295	CLIP4	T-cell group	FALSE	6711	0.014134	FALSE		FALSE
ENSG00000121989	ACVR2A	T-cell group	FALSE	6712	0.0141271	TRUE	TSG	TRUE	LoF
ENSG00000111321	LTBR	T-cell group	FALSE	6713	0.014125	FALSE		FALSE
ENSG00000172840	PDP2	T-cell group	FALSE	6714	0.0141239	FALSE		FALSE
ENSG00000108932	SLC16A6	T-cell group	FALSE	6715	0.0141226	FALSE		FALSE
ENSG00000073060	SCARB1	T-cell group	FALSE	6716	0.0141225	FALSE		FALSE
ENSG00000084112	SSH1	T-cell group	FALSE	6716	0.0141225	FALSE		FALSE
ENSG00000087303	NID2	T-cell group	FALSE	6718	0.0141167	FALSE		FALSE
ENSG00000161055	SCGB3A1	T-cell group	FALSE	6719	0.0141158	FALSE		FALSE
ENSG00000156239	N6AMT1	T-cell group	FALSE	6720	0.0141144	FALSE		FALSE
ENSG00000151552	QDPR	T-cell group	FALSE	6721	0.0141144	FALSE		FALSE
ENSG00000155542	SETD9	T-cell group	FALSE	6722	0.0141131	FALSE		FALSE
ENSG00000163820	FYCO1	T-cell group	FALSE	6723	0.0141124	FALSE		FALSE
ENSG00000065308	TRAM2	T-cell group	FALSE	6724	0.0141106	FALSE		FALSE
ENSG00000158473	CD1D	T-cell group	FALSE	6725	0.0141089	FALSE		FALSE
ENSG00000213585	VDAC1	T-cell group	FALSE	6725	0.0141089	FALSE		FALSE
ENSG00000153162	BMP6	T-cell group	FALSE	6727	0.0141048	FALSE		FALSE
ENSG00000163827	LRRC2	T-cell group	FALSE	6728	0.0141045	FALSE		FALSE
ENSG00000124191	TOX2	T-cell group	FALSE	6729	0.0141017	FALSE		FALSE
ENSG00000164983	TMEM65	T-cell group	FALSE	6730	0.0141011	FALSE		FALSE
ENSG00000116729	WLS	T-cell group	FALSE	6731	0.0141006	FALSE		FALSE
ENSG00000144843	ADPRH	T-cell group	FALSE	6732	0.0140973	FALSE		FALSE
ENSG00000161640	SIGLEC11	T-cell group	FALSE	6733	0.0140968	FALSE		FALSE
ENSG00000164932	CTHRC1	T-cell group	FALSE	6734	0.0140908	FALSE		FALSE
ENSG00000166471	TMEM41B	T-cell group	FALSE	6735	0.0140905	FALSE		FALSE
ENSG00000185436	IFNLR1	T-cell group	FALSE	6736	0.01409	FALSE		FALSE
ENSG00000251322	SHANK3	T-cell group	FALSE	6737	0.01409	FALSE		FALSE
ENSG00000112984	KIF20A	T-cell group	FALSE	6738	0.0140887	FALSE		FALSE
ENSG00000129968	ABHD17A	T-cell group	FALSE	6739	0.0140866	FALSE		FALSE
ENSG00000175866	BAIAP2	T-cell group	FALSE	6740	0.0140833	FALSE		FALSE
ENSG00000165501	LRR1	T-cell group	FALSE	6741	0.0140827	FALSE		FALSE
ENSG00000130203	APOE	T-cell group	FALSE	6742	0.0140817	FALSE		FALSE
ENSG00000137145	DENND4C	T-cell group	FALSE	6743	0.0140816	FALSE		FALSE
ENSG00000116251	RPL22	T-cell group	TRUE	6744	0.0140811	TRUE	TSG, fusion	TRUE	Act
ENSG00000091831	ESR1	T-cell group	FALSE	6745	0.0140802	TRUE	oncogene, TSG, fusion	TRUE	Act
ENSG00000005194	CIAPIN1	T-cell group	FALSE	6746	0.0140784	FALSE		FALSE
ENSG00000005238	FAM214B	T-cell group	FALSE	6747	0.014078	FALSE		FALSE
ENSG00000139211	AMIGO2	T-cell group	FALSE	6748	0.0140763	FALSE		FALSE
ENSG00000170632	ARMC10	T-cell group	FALSE	6749	0.0140759	FALSE		FALSE
ENSG00000132294	EFR3A	T-cell group	FALSE	6750	0.0140743	FALSE		FALSE
ENSG00000176903	PNMA1	T-cell group	FALSE	6751	0.014074	FALSE		FALSE
ENSG00000118816	CCNI	T-cell group	FALSE	6752	0.0140739	FALSE		FALSE
ENSG00000131015	ULBP2	T-cell group	FALSE	6753	0.0140713	FALSE		FALSE
ENSG00000148110	MFSD14B	T-cell group	FALSE	6754	0.0140664	FALSE		FALSE
ENSG00000183655	KLHL25	T-cell group	FALSE	6755	0.0140657	FALSE		FALSE
ENSG00000198064	NPIPB13	T-cell group	FALSE	6756	0.0140609	FALSE		FALSE
ENSG00000140750	ARHGAP17	T-cell group	FALSE	6756	0.0140609	FALSE		FALSE
ENSG00000050628	PTGER3	T-cell group	FALSE	6758	0.0140608	FALSE		FALSE
ENSG00000143149	ALDH9A1	T-cell group	FALSE	6759	0.0140595	FALSE		FALSE
ENSG00000187595	ZNF385C	T-cell group	FALSE	6760	0.0140567	FALSE		FALSE
ENSG00000091140	DLD	T-cell group	FALSE	6761	0.0140559	FALSE		FALSE
ENSG00000135077	HAVCR2	T-cell group	FALSE	6762	0.0140548	FALSE		FALSE
ENSG00000198917	SPOUT1	T-cell group	FALSE	6762	0.0140548	FALSE		FALSE
ENSG00000109065	NAT9	T-cell group	FALSE	6764	0.0140537	FALSE		FALSE
ENSG00000160199	PKNOX1	T-cell group	FALSE	6764	0.0140537	FALSE		FALSE
ENSG00000263563	UBBP4	T-cell group	FALSE	6766	0.0140525	FALSE		FALSE
ENSG00000175591	P2RY2	T-cell group	FALSE	6767	0.0140504	FALSE		FALSE
ENSG00000164172	MOCS2	T-cell group	FALSE	6768	0.0140497	FALSE		FALSE
ENSG00000038945	MSR1	T-cell group	FALSE	6769	0.0140496	FALSE		FALSE
ENSG00000055130	CUL1	T-cell group	FALSE	6770	0.0140392	FALSE		FALSE
ENSG00000166803	PCLAF	T-cell group	FALSE	6771	0.0140382	FALSE		FALSE
ENSG00000109775	UFSP2	T-cell group	FALSE	6772	0.0140339	FALSE		FALSE
ENSG00000284194	SCO2	T-cell group	FALSE	6773	0.0140323	FALSE		FALSE
ENSG00000259075	POC1B-GALNT4	T-cell group	FALSE	6774	0.0140315	FALSE		FALSE
ENSG00000130304	SLC27A1	T-cell group	FALSE	6775	0.0140281	FALSE		FALSE
ENSG00000154839	SKA1	T-cell group	FALSE	6776	0.014018	FALSE		FALSE
ENSG00000180611	MB21D2	T-cell group	FALSE	6777	0.0140137	TRUE		TRUE	LoF
ENSG00000180535	BHLHA15	T-cell group	FALSE	6778	0.0140133	FALSE		FALSE
ENSG00000169564	PCBP1	T-cell group	FALSE	6779	0.0140057	TRUE		TRUE	Act
ENSG00000065054	SLC9A3R2	T-cell group	FALSE	6780	0.0140056	FALSE		FALSE
ENSG00000129173	E2F8	T-cell group	FALSE	6781	0.0140035	FALSE		FALSE
ENSG00000159873	CCDC117	T-cell group	FALSE	6782	0.014003	FALSE		FALSE
ENSG00000113070	HBEGF	T-cell group	FALSE	6783	0.0140024	FALSE		FALSE
ENSG00000106605	BLVRA	T-cell group	FALSE	6784	0.0140007	FALSE		FALSE
ENSG00000119471	HSDL2	T-cell group	FALSE	6785	0.0140006	FALSE		FALSE
ENSG00000135127	BICDL1	T-cell group	FALSE	6786	0.0139981	FALSE		FALSE
ENSG00000150337	FCGR1A	T-cell group	FALSE	6786	0.0139981	FALSE		FALSE
ENSG00000287856	AL445524.2	T-cell group	FALSE	6788	0.013996	FALSE		FALSE
ENSG00000166387	PPFIBP2	T-cell group	FALSE	6789	0.0139948	FALSE		FALSE
ENSG00000112486	CCR6	T-cell group	FALSE	6790	0.013994	FALSE		FALSE
ENSG00000100234	TIMP3	T-cell group	FALSE	6791	0.0139928	FALSE		FALSE
ENSG00000130158	DOCK6	T-cell group	FALSE	6792	0.0139915	FALSE		FALSE
ENSG00000130522	JUND	T-cell group	FALSE	6793	0.0139893	FALSE		FALSE
ENSG00000254415	SIGLEC14	T-cell group	FALSE	6794	0.0139883	FALSE		FALSE
ENSG00000110871	COQ5	T-cell group	FALSE	6795	0.0139871	FALSE		FALSE
ENSG00000154914	USP43	T-cell group	FALSE	6796	0.0139865	FALSE		FALSE
ENSG00000121486	TRMT1L	T-cell group	FALSE	6797	0.0139839	FALSE		FALSE
ENSG00000169239	CA5B	T-cell group	FALSE	6797	0.0139839	FALSE		FALSE
ENSG00000106804	C5	T-cell group	FALSE	6799	0.0139813	FALSE		FALSE
ENSG00000107443	CCNJ	T-cell group	FALSE	6800	0.0139807	FALSE		FALSE
ENSG00000181513	ACBD4	T-cell group	FALSE	6801	0.0139794	FALSE		FALSE
ENSG00000163751	CPA3	T-cell group	FALSE	6802	0.0139787	FALSE		FALSE
ENSG00000243449	C4orf48	T-cell group	FALSE	6803	0.0139776	FALSE		FALSE
ENSG00000002822	MAD1L1	T-cell group	FALSE	6804	0.0139769	FALSE		FALSE
ENSG00000173674	EIF1AX	T-cell group	FALSE	6804	0.0139769	TRUE		TRUE	LoF
ENSG00000160223	ICOSLG	T-cell group	FALSE	6806	0.0139752	FALSE		FALSE
ENSG00000130713	EXOSC2	T-cell group	FALSE	6807	0.0139727	FALSE		FALSE
ENSG00000249242	TMEM150C	T-cell group	FALSE	6808	0.0139719	FALSE		FALSE
ENSG00000169696	ASPSCR1	T-cell group	FALSE	6809	0.0139711	TRUE	fusion	FALSE
ENSG00000126583	PRKCG	T-cell group	FALSE	6810	0.0139711	FALSE		FALSE
ENSG00000165138	ANKS6	T-cell group	FALSE	6811	0.0139703	FALSE		FALSE
ENSG00000189046	ALKBH2	T-cell group	FALSE	6812	0.0139682	FALSE		FALSE
ENSG00000187824	TMEM220	T-cell group	FALSE	6813	0.0139681	FALSE		FALSE
ENSG00000259132	AL132780.3	T-cell group	FALSE	6814	0.0139667	FALSE		FALSE
ENSG00000159885	ZNF222	T-cell group	FALSE	6815	0.0139658	FALSE		FALSE
ENSG00000164105	SAP30	T-cell group	FALSE	6816	0.0139606	FALSE		FALSE
ENSG00000076321	KLHL20	T-cell group	FALSE	6817	0.0139584	FALSE		FALSE
ENSG00000138867	GUCD1	T-cell group	FALSE	6817	0.0139584	FALSE		FALSE
ENSG00000132017	DCAF15	T-cell group	FALSE	6819	0.0139582	FALSE		FALSE
ENSG00000171804	WDR87	T-cell group	FALSE	6820	0.0139577	FALSE		FALSE
ENSG00000163421	PROK2	T-cell group	FALSE	6821	0.0139564	FALSE		FALSE
ENSG00000085721	RRN3	T-cell group	FALSE	6822	0.0139564	FALSE		FALSE
ENSG00000111052	LIN7A	T-cell group	FALSE	6823	0.0139539	FALSE		FALSE
ENSG00000085999	RAD54L	T-cell group	FALSE	6823	0.0139539	FALSE		FALSE
ENSG00000173890	GPR160	T-cell group	FALSE	6825	0.0139514	FALSE		FALSE
ENSG00000197024	ZNF398	T-cell group	FALSE	6826	0.013951	FALSE		FALSE
ENSG00000088256	GNA11	T-cell group	FALSE	6827	0.0139485	TRUE	oncogene	TRUE	Act
ENSG00000116793	PHTF1	T-cell group	FALSE	6828	0.0139461	FALSE		FALSE
ENSG00000095485	CWF19L1	T-cell group	FALSE	6829	0.0139457	FALSE		FALSE
ENSG00000161955	TNFSF13	T-cell group	FALSE	6830	0.0139419	FALSE		FALSE
ENSG00000198574	SH2D1B	T-cell group	FALSE	6831	0.0139419	FALSE		FALSE
ENSG00000137601	NEK1	T-cell group	FALSE	6832	0.013941	FALSE		FALSE
ENSG00000129244	ATP1B2	T-cell group	FALSE	6832	0.013941	FALSE		FALSE
ENSG00000243789	JMJD7	T-cell group	FALSE	6834	0.0139404	FALSE		FALSE
ENSG00000182934	SRPRA	T-cell group	FALSE	6835	0.0139398	FALSE		FALSE
ENSG00000181350	LRRC75A	T-cell group	FALSE	6836	0.0139382	FALSE		FALSE
ENSG00000183010	PYCR1	T-cell group	FALSE	6837	0.0139347	FALSE		FALSE
ENSG00000125629	INSIG2	T-cell group	FALSE	6838	0.0139326	FALSE		FALSE
ENSG00000188056	TREML4	T-cell group	FALSE	6839	0.0139313	FALSE		FALSE
ENSG00000173366	AC097637.1	T-cell group	FALSE	6840	0.0139308	FALSE		FALSE
ENSG00000007933	FMO3	T-cell group	FALSE	6841	0.0139294	FALSE		FALSE
ENSG00000049192	ADAMTS6	T-cell group	FALSE	6842	0.013929	FALSE		FALSE
ENSG00000147853	AK3	T-cell group	FALSE	6843	0.0139287	FALSE		FALSE
ENSG00000027847	B4GALT7	T-cell group	FALSE	6844	0.013927	FALSE		FALSE
ENSG00000085063	CD59	T-cell group	FALSE	6845	0.0139267	FALSE		FALSE
ENSG00000129255	MPDU1	T-cell group	FALSE	6846	0.0139236	FALSE		FALSE
ENSG00000134371	CDC73	T-cell group	FALSE	6847	0.0139227	TRUE	TSG	TRUE	LoF
ENSG00000145391	SETD7	T-cell group	FALSE	6848	0.0139224	FALSE		FALSE
ENSG00000196507	TCEAL3	T-cell group	FALSE	6849	0.013921	FALSE		FALSE
ENSG00000129472	RAB2B	T-cell group	FALSE	6850	0.0139197	FALSE		FALSE
ENSG00000163607	GTPBP8	T-cell group	FALSE	6851	0.0139195	FALSE		FALSE
ENSG00000164414	SLC35A1	T-cell group	FALSE	6852	0.013919	FALSE		FALSE
ENSG00000100591	AHSA1	T-cell group	FALSE	6853	0.0139158	FALSE		FALSE
ENSG00000132541	RIDA	T-cell group	FALSE	6854	0.0139154	FALSE		FALSE
ENSG00000067334	DNTTIP2	T-cell group	FALSE	6855	0.0139151	FALSE		FALSE
ENSG00000128185	DGCR6L	T-cell group	FALSE	6856	0.0139146	FALSE		FALSE
ENSG00000153234	NR4A2	T-cell group	FALSE	6857	0.0139116	FALSE		FALSE
ENSG00000163694	RBM47	T-cell group	FALSE	6858	0.0139097	FALSE		FALSE
ENSG00000242247	ARFGAP3	T-cell group	FALSE	6859	0.013908	FALSE		FALSE
ENSG00000108039	XPNPEP1	T-cell group	FALSE	6860	0.013907	FALSE		FALSE
ENSG00000213221	DNLZ	T-cell group	FALSE	6861	0.0139067	FALSE		FALSE
ENSG00000147889	CDKN2A	T-cell group	TRUE	6862	0.013905	TRUE	TSG	TRUE	LoF
ENSG00000183060	LYSMD4	T-cell group	FALSE	6863	0.0139011	FALSE		FALSE
ENSG00000160753	RUSC1	T-cell group	FALSE	6863	0.0139011	FALSE		FALSE
ENSG00000117643	MAN1C1	T-cell group	FALSE	6865	0.0139009	FALSE		FALSE
ENSG00000070882	OSBPL3	T-cell group	FALSE	6866	0.0139003	FALSE		FALSE
ENSG00000117616	RSRP1	T-cell group	FALSE	6867	0.0138999	FALSE		FALSE
ENSG00000173917	HOXB2	T-cell group	FALSE	6868	0.0138979	FALSE		FALSE
ENSG00000126226	PCID2	T-cell group	FALSE	6869	0.013896	FALSE		FALSE
ENSG00000213186	TRIM59	T-cell group	FALSE	6870	0.0138935	FALSE		FALSE
ENSG00000100796	PPP4R3A	T-cell group	FALSE	6871	0.0138921	FALSE		FALSE
ENSG00000175857	GAPT	T-cell group	FALSE	6872	0.0138914	FALSE		FALSE
ENSG00000205423	CNEP1R1	T-cell group	FALSE	6873	0.0138871	FALSE		FALSE
ENSG00000135686	KLHL36	T-cell group	FALSE	6874	0.0138848	FALSE		TRUE	ambiguous
ENSG00000133424	LARGE1	T-cell group	FALSE	6875	0.0138848	FALSE		FALSE
ENSG00000204644	ZFP57	T-cell group	FALSE	6875	0.0138848	FALSE		FALSE
ENSG00000180549	FUT7	T-cell group	FALSE	6877	0.0138843	FALSE		FALSE
ENSG00000166405	RIC3	T-cell group	FALSE	6878	0.0138838	FALSE		FALSE
ENSG00000102218	RP2	T-cell group	FALSE	6879	0.0138833	FALSE		FALSE
ENSG00000146094	DOK3	T-cell group	FALSE	6880	0.0138831	FALSE		FALSE
ENSG00000090971	NAT14	T-cell group	FALSE	6881	0.0138813	FALSE		FALSE
ENSG00000111206	FOXM1	T-cell group	FALSE	6882	0.013878	FALSE		FALSE
ENSG00000147905	ZCCHC7	T-cell group	FALSE	6883	0.0138769	FALSE		FALSE
ENSG00000143156	NME7	T-cell group	FALSE	6884	0.0138747	FALSE		FALSE
ENSG00000047644	WWC3	T-cell group	FALSE	6885	0.0138735	FALSE		FALSE
ENSG00000114735	HEMK1	T-cell group	FALSE	6886	0.0138718	FALSE		FALSE
ENSG00000102804	TSC22D1	T-cell group	FALSE	6887	0.0138708	FALSE		FALSE
ENSG00000221909	FAM200A	T-cell group	FALSE	6888	0.0138681	FALSE		FALSE
ENSG00000160469	BRSK1	T-cell group	FALSE	6889	0.0138676	FALSE		FALSE
ENSG00000182253	SYNM	T-cell group	FALSE	6890	0.0138644	FALSE		FALSE
ENSG00000285283	AL035078.4	T-cell group	FALSE	6891	0.0138608	FALSE		FALSE
ENSG00000111667	USP5	T-cell group	FALSE	6892	0.0138598	FALSE		FALSE
ENSG00000169957	ZNF768	T-cell group	FALSE	6893	0.0138595	FALSE		FALSE
ENSG00000120451	SNX19	T-cell group	FALSE	6894	0.0138591	FALSE		FALSE
ENSG00000150347	ARID5B	T-cell group	FALSE	6895	0.0138581	FALSE		FALSE
ENSG00000173258	ZNF483	T-cell group	FALSE	6896	0.0138577	FALSE		FALSE
ENSG00000102043	MTMR8	T-cell group	FALSE	6897	0.0138576	FALSE		FALSE
ENSG00000167535	CACNB3	T-cell group	FALSE	6898	0.0138562	FALSE		FALSE
ENSG00000136152	COG3	T-cell group	FALSE	6899	0.0138537	FALSE		FALSE
ENSG00000181754	AMIGO1	T-cell group	FALSE	6900	0.0138474	FALSE		FALSE
ENSG00000112378	PERP	T-cell group	FALSE	6900	0.0138474	FALSE		FALSE
ENSG00000162804	SNED1	T-cell group	FALSE	6902	0.0138467	FALSE		FALSE
ENSG00000155961	RAB39B	T-cell group	FALSE	6903	0.0138467	FALSE		FALSE
ENSG00000134852	CLOCK	T-cell group	FALSE	6904	0.0138458	FALSE		FALSE
ENSG00000064102	INTS13	T-cell group	FALSE	6905	0.0138434	FALSE		FALSE
ENSG00000067057	PFKP	T-cell group	FALSE	6906	0.0138403	FALSE		FALSE
ENSG00000154803	FLCN	T-cell group	FALSE	6907	0.0138385	TRUE	TSG	TRUE	LoF
ENSG00000119396	RAB14	T-cell group	FALSE	6907	0.0138385	FALSE		FALSE
ENSG00000120253	NUP43	T-cell group	FALSE	6909	0.0138383	FALSE		FALSE
ENSG00000070831	CDC42	T-cell group	FALSE	6910	0.013836	FALSE		FALSE
ENSG00000111537	IFNG	T-cell group	FALSE	6910	0.013836	FALSE		FALSE
ENSG00000140876	NUDT7	T-cell group	FALSE	6912	0.0138354	FALSE		FALSE
ENSG00000167676	PLIN4	T-cell group	FALSE	6913	0.0138344	FALSE		FALSE
ENSG00000140367	UBE2Q2	T-cell group	FALSE	6914	0.0138331	FALSE		FALSE
ENSG00000249240	AC069368.1	T-cell group	FALSE	6915	0.0138328	FALSE		FALSE
ENSG00000167981	ZNF597	T-cell group	FALSE	6916	0.0138322	FALSE		FALSE
ENSG00000114859	CLCN2	T-cell group	FALSE	6917	0.0138289	FALSE		FALSE
ENSG00000092067	CEBPE	T-cell group	FALSE	6917	0.0138289	FALSE		FALSE
ENSG00000039560	RAI14	T-cell group	FALSE	6917	0.0138289	FALSE		FALSE
ENSG00000255833	TIFAB	T-cell group	FALSE	6920	0.0138248	FALSE		FALSE
ENSG00000146373	RNF217	T-cell group	FALSE	6921	0.0138243	FALSE		FALSE
ENSG00000272162	AL024498.2	T-cell group	FALSE	6922	0.0138191	FALSE		FALSE
ENSG00000267531	AC020922.1	T-cell group	FALSE	6923	0.0138182	FALSE		FALSE
ENSG00000101413	RPRD1B	T-cell group	FALSE	6924	0.0138174	FALSE		FALSE
ENSG00000139370	SLC15A4	T-cell group	FALSE	6925	0.0138167	FALSE		FALSE
ENSG00000121769	FABP3	T-cell group	FALSE	6926	0.0138164	FALSE		FALSE
ENSG00000188283	ZNF383	T-cell group	FALSE	6927	0.0138163	FALSE		FALSE
ENSG00000082458	DLG3	T-cell group	FALSE	6928	0.0138126	FALSE		FALSE
ENSG00000162510	MATN1	T-cell group	FALSE	6929	0.0138104	FALSE		FALSE
ENSG00000163872	YEATS2	T-cell group	FALSE	6930	0.0138071	FALSE		FALSE
ENSG00000101193	GID8	T-cell group	FALSE	6931	0.0138054	FALSE		FALSE
ENSG00000169242	EFNA1	T-cell group	FALSE	6931	0.0138054	FALSE		FALSE
ENSG00000133477	FAM83F	T-cell group	FALSE	6933	0.0138048	FALSE		FALSE
ENSG00000104324	CPQ	T-cell group	FALSE	6934	0.0138032	FALSE		FALSE
ENSG00000011638	TMEM159	T-cell group	FALSE	6935	0.0138006	FALSE		FALSE
ENSG00000134825	TMEM258	T-cell group	FALSE	6936	0.0138001	FALSE		FALSE
ENSG00000256950	AC069503.2	T-cell group	FALSE	6937	0.0137993	FALSE		FALSE
ENSG00000186871	ERCC6L	T-cell group	FALSE	6938	0.0137986	FALSE		FALSE
ENSG00000172123	SLFN12	T-cell group	FALSE	6939	0.013795	FALSE		FALSE
ENSG00000131153	GINS2	T-cell group	FALSE	6940	0.0137931	FALSE		FALSE
ENSG00000102409	BEX4	T-cell group	FALSE	6941	0.0137927	FALSE		FALSE
ENSG00000206418	RAB12	T-cell group	FALSE	6942	0.0137918	FALSE		FALSE
ENSG00000169860	P2RY1	T-cell group	FALSE	6943	0.0137897	FALSE		FALSE
ENSG00000011275	RNF216	T-cell group	FALSE	6944	0.0137859	FALSE		FALSE
ENSG00000120093	HOXB3	T-cell group	FALSE	6945	0.0137859	FALSE		FALSE
ENSG00000204397	CARD16	T-cell group	FALSE	6946	0.0137838	FALSE		FALSE
ENSG00000173868	PHOSPHO1	T-cell group	FALSE	6947	0.0137828	FALSE		FALSE
ENSG00000167123	CERCAM	T-cell group	FALSE	6947	0.0137828	FALSE		FALSE
ENSG00000089159	PXN	T-cell group	FALSE	6949	0.0137814	FALSE		FALSE
ENSG00000217128	FNIP1	T-cell group	FALSE	6950	0.0137804	FALSE		FALSE
ENSG00000011295	TTC19	T-cell group	FALSE	6951	0.0137801	FALSE		FALSE
ENSG00000111850	SMIM8	T-cell group	FALSE	6952	0.013779	FALSE		FALSE
ENSG00000158292	GPR153	T-cell group	FALSE	6953	0.013779	FALSE		FALSE
ENSG00000285897	AC004687.2	T-cell group	FALSE	6954	0.0137788	FALSE		FALSE
ENSG00000273398	AC017083.3	T-cell group	FALSE	6954	0.0137788	FALSE		FALSE
ENSG00000090432	MUL1	T-cell group	FALSE	6956	0.0137777	FALSE		FALSE
ENSG00000095209	TMEM38B	T-cell group	FALSE	6957	0.0137761	FALSE		FALSE
ENSG00000041880	PARP3	T-cell group	FALSE	6958	0.013774	FALSE		FALSE
ENSG00000113494	PRLR	T-cell group	FALSE	6959	0.013774	FALSE		FALSE
ENSG00000151413	NUBPL	T-cell group	FALSE	6960	0.0137724	FALSE		FALSE
ENSG00000089012	SIRPG	T-cell group	FALSE	6961	0.0137722	FALSE		FALSE
ENSG00000078124	ACER3	T-cell group	FALSE	6962	0.0137705	FALSE		FALSE
ENSG00000254469	AP002495.1	T-cell group	FALSE	6963	0.0137703	FALSE		FALSE
ENSG00000116095	PLEKHA3	T-cell group	FALSE	6964	0.0137699	FALSE		FALSE
ENSG00000013016	EHD3	T-cell group	FALSE	6965	0.0137681	FALSE		FALSE
ENSG00000138160	KIF11	T-cell group	FALSE	6966	0.0137669	FALSE		FALSE
ENSG00000164169	PRMT9	T-cell group	FALSE	6967	0.0137664	FALSE		FALSE
ENSG00000122482	ZNF644	T-cell group	FALSE	6967	0.0137664	FALSE		FALSE
ENSG00000256660	CLEC12B	T-cell group	FALSE	6969	0.0137655	FALSE		FALSE
ENSG00000099341	PSMD8	T-cell group	FALSE	6970	0.013764	FALSE		FALSE
ENSG00000022267	FHL1	T-cell group	FALSE	6971	0.013761	FALSE		FALSE
ENSG00000139350	NEDD1	T-cell group	FALSE	6972	0.0137602	FALSE		FALSE
ENSG00000169330	MINAR1	T-cell group	FALSE	6973	0.0137601	FALSE		FALSE
ENSG00000150456	EEF1AKMT1	T-cell group	FALSE	6973	0.0137601	FALSE		FALSE
ENSG00000115841	RMDN2	T-cell group	FALSE	6975	0.0137592	FALSE		FALSE
ENSG00000128805	ARHGAP22	T-cell group	FALSE	6976	0.013756	FALSE		FALSE
ENSG00000138463	SLC49A4	T-cell group	FALSE	6977	0.0137554	FALSE		FALSE
ENSG00000249967	AL355315.1	T-cell group	FALSE	6978	0.013752	FALSE		FALSE
ENSG00000111726	CMAS	T-cell group	FALSE	6979	0.0137514	FALSE		FALSE
ENSG00000176871	WSB2	T-cell group	FALSE	6980	0.0137514	FALSE		FALSE
ENSG00000148444	COMMD3	T-cell group	FALSE	6981	0.0137509	FALSE		FALSE
ENSG00000171723	GPHN	T-cell group	TRUE	6982	0.0137478	TRUE	fusion	FALSE
ENSG00000167670	CHAF1A	T-cell group	FALSE	6983	0.0137457	FALSE		FALSE
ENSG00000134255	CEPT1	T-cell group	FALSE	6984	0.0137454	FALSE		FALSE
ENSG00000116747	RO60	T-cell group	FALSE	6985	0.0137409	FALSE		FALSE
ENSG00000183087	GAS6	T-cell group	FALSE	6986	0.0137404	FALSE		FALSE
ENSG00000182950	ODF3L1	T-cell group	FALSE	6986	0.0137404	FALSE		FALSE
ENSG00000141349	G6PC3	T-cell group	FALSE	6986	0.0137404	FALSE		FALSE
ENSG00000168497	CAVIN2	T-cell group	FALSE	6986	0.0137404	FALSE		FALSE
ENSG00000157693	TMEM268	T-cell group	FALSE	6990	0.0137401	FALSE		FALSE
ENSG00000188042	ARL4C	T-cell group	FALSE	6991	0.0137382	FALSE		FALSE
ENSG00000134108	ARL8B	T-cell group	FALSE	6992	0.0137351	FALSE		FALSE
ENSG00000167699	GLOD4	T-cell group	FALSE	6993	0.0137288	FALSE		FALSE
ENSG00000124212	PTGIS	T-cell group	FALSE	6994	0.013727	FALSE		FALSE
ENSG00000250722	SELENOP	T-cell group	FALSE	6995	0.0137253	FALSE		FALSE
ENSG00000115317	HTRA2	T-cell group	FALSE	6996	0.0137239	FALSE		TRUE	LoF
ENSG00000108946	PRKAR1A	T-cell group	FALSE	6997	0.0137229	TRUE	oncogene, TSG, fusion	TRUE	LoF
ENSG00000178202	POGLUT3	T-cell group	FALSE	6998	0.0137215	FALSE		FALSE
ENSG00000076043	REXO2	T-cell group	FALSE	6999	0.01372	FALSE		FALSE
ENSG00000255275	RP13-279N23.2	T-cell group	FALSE	7000	0.0137195	FALSE		FALSE
ENSG00000269897	COMMD3-BMI1	T-cell group	FALSE	7001	0.0137159	FALSE		FALSE
ENSG00000114030	KPNA1	T-cell group	FALSE	7002	0.0137151	FALSE		FALSE
ENSG00000165118	C9orf64	T-cell group	FALSE	7003	0.0137142	FALSE		FALSE
ENSG00000143771	CNIH4	T-cell group	FALSE	7004	0.0137139	FALSE		FALSE
ENSG00000094916	CBX5	T-cell group	FALSE	7005	0.0137135	FALSE		FALSE
ENSG00000271793	AL589666.1	T-cell group	FALSE	7006	0.0137102	FALSE		FALSE
ENSG00000261884	AC040162.1	T-cell group	FALSE	7007	0.0137086	FALSE		FALSE
ENSG00000187608	ISG15	T-cell group	FALSE	7008	0.0137079	FALSE		FALSE
ENSG00000284341	AL807752.7	T-cell group	FALSE	7008	0.0137079	FALSE		FALSE
ENSG00000165724	ZMYND19	T-cell group	FALSE	7010	0.0137054	FALSE		FALSE
ENSG00000100916	BRMS1L	T-cell group	FALSE	7011	0.0137046	FALSE		FALSE
ENSG00000155158	TTC39B	T-cell group	FALSE	7012	0.0137014	FALSE		FALSE
ENSG00000027644	INSRR	T-cell group	FALSE	7013	0.0137012	FALSE		FALSE
ENSG00000118412	CASP8AP2	T-cell group	FALSE	7014	0.0136987	FALSE		FALSE
ENSG00000152683	SLC30A6	T-cell group	FALSE	7014	0.0136987	FALSE		FALSE
ENSG00000173166	RAPH1	T-cell group	FALSE	7014	0.0136987	FALSE		FALSE
ENSG00000121858	TNFSF10	T-cell group	FALSE	7014	0.0136987	FALSE		FALSE
ENSG00000183718	TRIM52	T-cell group	FALSE	7018	0.0136978	FALSE		FALSE
ENSG00000019505	SYT13	T-cell group	FALSE	7019	0.0136951	FALSE		FALSE
ENSG00000164611	PTTG1	T-cell group	FALSE	7020	0.0136949	FALSE		FALSE
ENSG00000143575	HAX1	T-cell group	FALSE	7021	0.0136915	FALSE		FALSE
ENSG00000064300	NGFR	T-cell group	FALSE	7022	0.013691	FALSE		FALSE
ENSG00000104825	NFKBIB	T-cell group	FALSE	7023	0.0136906	FALSE		FALSE
ENSG00000118495	PLAGL1	T-cell group	FALSE	7024	0.0136874	FALSE		FALSE
ENSG00000073008	PVR	T-cell group	FALSE	7025	0.0136836	FALSE		FALSE
ENSG00000169981	ZNF35	T-cell group	FALSE	7026	0.0136808	FALSE		FALSE
ENSG00000129932	DOHH	T-cell group	FALSE	7027	0.0136792	FALSE		FALSE
ENSG00000173011	TADA2B	T-cell group	FALSE	7028	0.0136778	FALSE		FALSE
ENSG00000049449	RCN1	T-cell group	FALSE	7029	0.0136729	FALSE		FALSE
ENSG00000081177	EXD2	T-cell group	FALSE	7030	0.0136686	FALSE		FALSE
ENSG00000171130	ATP6V0E2	T-cell group	FALSE	7031	0.0136681	FALSE		FALSE
ENSG00000130208	APOC1	T-cell group	FALSE	7032	0.0136667	FALSE		FALSE
ENSG00000115325	DOK1	T-cell group	FALSE	7033	0.0136629	FALSE		FALSE
ENSG00000179242	CDH4	T-cell group	FALSE	7034	0.0136615	FALSE		FALSE
ENSG00000174839	DENND6A	T-cell group	FALSE	7035	0.0136611	FALSE		FALSE
ENSG00000132465	JCHAIN	T-cell group	FALSE	7036	0.013661	FALSE		FALSE
ENSG00000167447	SMG8	T-cell group	FALSE	7036	0.013661	FALSE		FALSE
ENSG00000157554	ERG	T-cell group	TRUE	7038	0.0136609	TRUE	oncogene, fusion	TRUE	Act
ENSG00000214456	PLIN5	T-cell group	FALSE	7039	0.0136604	FALSE		FALSE
ENSG00000184674	GSTT1	T-cell group	FALSE	7040	0.0136591	FALSE		FALSE
ENSG00000163644	PPM1K	T-cell group	FALSE	7041	0.0136583	FALSE		FALSE
ENSG00000213799	ZNF845	T-cell group	FALSE	7042	0.0136582	FALSE		FALSE
ENSG00000119596	YLPM1	T-cell group	FALSE	7043	0.0136567	FALSE		FALSE
ENSG00000104969	SGTA	T-cell group	FALSE	7044	0.013656	FALSE		FALSE
ENSG00000133935	ERG28	T-cell group	FALSE	7045	0.0136547	FALSE		FALSE
ENSG00000122515	ZMIZ2	T-cell group	FALSE	7046	0.0136544	FALSE		FALSE
ENSG00000171425	ZNF581	T-cell group	FALSE	7047	0.0136536	FALSE		FALSE
ENSG00000269711	AC008763.3	T-cell group	FALSE	7048	0.0136518	FALSE		FALSE
ENSG00000135925	WNT10A	T-cell group	FALSE	7049	0.0136506	FALSE		FALSE
ENSG00000136960	ENPP2	T-cell group	FALSE	7050	0.0136505	FALSE		FALSE
ENSG00000170684	ZNF296	T-cell group	FALSE	7051	0.0136503	FALSE		FALSE
ENSG00000120526	NUDCD1	T-cell group	FALSE	7052	0.0136492	FALSE		FALSE
ENSG00000197647	ZNF433	T-cell group	FALSE	7053	0.0136489	FALSE		FALSE
ENSG00000157800	SLC37A3	T-cell group	FALSE	7053	0.0136489	FALSE		FALSE
ENSG00000142039	CCDC97	T-cell group	FALSE	7055	0.0136473	FALSE		FALSE
ENSG00000130939	UBE4B	T-cell group	FALSE	7055	0.0136473	FALSE		FALSE
ENSG00000099977	DDT	T-cell group	FALSE	7057	0.0136469	FALSE		FALSE
ENSG00000240583	AQP1	T-cell group	FALSE	7058	0.0136449	FALSE		FALSE
ENSG00000130748	TMEM160	T-cell group	FALSE	7059	0.0136404	FALSE		FALSE
ENSG00000076351	SLC46A1	T-cell group	FALSE	7060	0.0136393	FALSE		FALSE
ENSG00000175567	UCP2	T-cell group	FALSE	7061	0.0136383	FALSE		FALSE
ENSG00000266996	TCEB3CL2	T-cell group	FALSE	7062	0.0136355	FALSE		FALSE
ENSG00000167842	MIS12	T-cell group	FALSE	7063	0.0136305	FALSE		FALSE
ENSG00000105173	CCNE1	T-cell group	FALSE	7064	0.01363	TRUE	oncogene	FALSE
ENSG00000187624	C17orf97	T-cell group	FALSE	7065	0.0136286	FALSE		FALSE
ENSG00000184009	ACTG1	T-cell group	FALSE	7066	0.0136278	FALSE		FALSE
ENSG00000122643	NT5C3A	T-cell group	FALSE	7066	0.0136278	FALSE		TRUE	LoF
ENSG00000115504	EHBP1	T-cell group	FALSE	7068	0.0136267	FALSE		FALSE
ENSG00000158552	ZFAND2B	T-cell group	FALSE	7069	0.0136232	FALSE		FALSE
ENSG00000093134	VNN3	T-cell group	FALSE	7069	0.0136232	FALSE		FALSE
ENSG00000146802	TMEM168	T-cell group	FALSE	7071	0.013622	FALSE		FALSE
ENSG00000115602	IL1RL1	T-cell group	FALSE	7072	0.0136217	FALSE		FALSE
ENSG00000257218	GATC	T-cell group	FALSE	7073	0.0136194	FALSE		FALSE
ENSG00000151743	AMN1	T-cell group	FALSE	7074	0.0136188	FALSE		FALSE
ENSG00000204220	PFDN6	T-cell group	FALSE	7074	0.0136188	FALSE		FALSE
ENSG00000139514	SLC7A1	T-cell group	FALSE	7076	0.0136186	FALSE		FALSE
ENSG00000105204	DYRK1B	T-cell group	FALSE	7077	0.0136126	FALSE		FALSE
ENSG00000087842	PIR	T-cell group	FALSE	7078	0.013612	FALSE		FALSE
ENSG00000261408	TEN1-CDK3	T-cell group	FALSE	7079	0.013611	FALSE		FALSE
ENSG00000065989	PDE4A	T-cell group	FALSE	7079	0.013611	FALSE		FALSE
ENSG00000176055	MBLAC2	T-cell group	FALSE	7081	0.0136104	FALSE		FALSE
ENSG00000285130	AL358113.1	T-cell group	FALSE	7082	0.0136052	FALSE		FALSE
ENSG00000157551	KCNJ15	T-cell group	FALSE	7083	0.0136049	FALSE		FALSE
ENSG00000178951	ZBTB7A	T-cell group	TRUE	7084	0.0136033	FALSE		FALSE
ENSG00000149761	NUDT22	T-cell group	FALSE	7085	0.0136019	FALSE		FALSE
ENSG00000113100	CDH9	T-cell group	FALSE	7086	0.0136012	FALSE		FALSE
ENSG00000128699	ORMDL1	T-cell group	FALSE	7087	0.013601	FALSE		FALSE
ENSG00000156273	BACH1	T-cell group	FALSE	7088	0.0135999	FALSE		FALSE
ENSG00000007341	ST7L	T-cell group	FALSE	7088	0.0135999	FALSE		FALSE
ENSG00000229833	PET100	T-cell group	FALSE	7090	0.0135977	FALSE		FALSE
ENSG00000114767	RRP9	T-cell group	FALSE	7090	0.0135977	FALSE		FALSE
ENSG00000106069	CHN2	T-cell group	FALSE	7092	0.0135972	FALSE		FALSE
ENSG00000170445	HARS1	T-cell group	FALSE	7093	0.0135962	FALSE		FALSE
ENSG00000152726	FAM21B	T-cell group	FALSE	7094	0.0135959	FALSE		FALSE
ENSG00000163882	POLR2H	T-cell group	FALSE	7095	0.0135945	FALSE		FALSE
ENSG00000120242	IFNA8	T-cell group	FALSE	7096	0.0135942	FALSE		FALSE
ENSG00000138430	OLA1	T-cell group	FALSE	7097	0.0135928	FALSE		FALSE
ENSG00000175087	PDIK1L	T-cell group	FALSE	7098	0.0135924	FALSE		FALSE
ENSG00000174485	DENND4A	T-cell group	FALSE	7099	0.0135896	FALSE		FALSE
ENSG00000109854	HTATIP2	T-cell group	FALSE	7100	0.0135883	FALSE		FALSE
ENSG00000186314	PRELID2	T-cell group	FALSE	7101	0.0135856	FALSE		FALSE
ENSG00000011405	PIK3C2A	T-cell group	FALSE	7102	0.0135842	FALSE		FALSE
ENSG00000173275	ZNF449	T-cell group	FALSE	7103	0.0135838	FALSE		FALSE
ENSG00000101294	HM13	T-cell group	FALSE	7104	0.013582	FALSE		FALSE
ENSG00000182162	P2RY8	T-cell group	TRUE	7105	0.0135785	TRUE	oncogene, fusion	TRUE	Act
ENSG00000204301	NOTCH4	T-cell group	FALSE	7106	0.0135756	FALSE		FALSE
ENSG00000187510	PLEKHG7	T-cell group	FALSE	7107	0.0135733	FALSE		FALSE
ENSG00000038274	MAT2B	T-cell group	FALSE	7108	0.0135727	FALSE		FALSE
ENSG00000164692	COL1A2	T-cell group	FALSE	7108	0.0135727	FALSE		FALSE
ENSG00000089902	RCOR1	T-cell group	FALSE	7108	0.0135727	FALSE		FALSE
ENSG00000205352	PRR13	T-cell group	FALSE	7108	0.0135727	FALSE		FALSE
ENSG00000100065	CARD10	T-cell group	FALSE	7112	0.0135705	FALSE		FALSE
ENSG00000111666	CHPT1	T-cell group	FALSE	7113	0.0135678	FALSE		FALSE
ENSG00000276644	DACH1	T-cell group	FALSE	7114	0.0135676	FALSE		FALSE
ENSG00000175514	GPR152	T-cell group	FALSE	7115	0.0135651	FALSE		FALSE
ENSG00000109685	NSD2	T-cell group	TRUE	7116	0.0135616	TRUE	oncogene, fusion	TRUE
ENSG00000283486	FAM95C	T-cell group	FALSE	7117	0.0135594	FALSE		FALSE
ENSG00000138271	GPR87	T-cell group	FALSE	7118	0.013557	FALSE		FALSE
ENSG00000214960	CRPPA	T-cell group	FALSE	7119	0.013556	FALSE		FALSE
ENSG00000166289	PLEKHF1	T-cell group	FALSE	7120	0.0135553	FALSE		FALSE
ENSG00000141682	PMAIP1	T-cell group	FALSE	7121	0.0135547	FALSE		FALSE
ENSG00000189298	ZKSCAN3	T-cell group	FALSE	7122	0.0135537	FALSE		FALSE
ENSG00000111912	NCOA7	T-cell group	FALSE	7123	0.0135515	FALSE		FALSE
ENSG00000172534	HCFC1	T-cell group	FALSE	7124	0.0135515	FALSE		FALSE
ENSG00000100350	FOXRED2	T-cell group	FALSE	7125	0.0135495	FALSE		FALSE
ENSG00000130635	COL5A1	T-cell group	FALSE	7126	0.0135487	FALSE		FALSE
ENSG00000135637	CCDC142	T-cell group	FALSE	7127	0.0135458	FALSE		FALSE
ENSG00000101974	ATP11C	T-cell group	FALSE	7128	0.0135453	FALSE		FALSE
ENSG00000275302	CCL4	T-cell group	FALSE	7128	0.0135453	FALSE		FALSE
ENSG00000153666	GOLGA8I	T-cell group	FALSE	7130	0.0135441	FALSE		FALSE
ENSG00000105968	H2AZ2	T-cell group	FALSE	7131	0.0135428	FALSE		FALSE
ENSG00000117625	RCOR3	T-cell group	FALSE	7132	0.0135408	FALSE		FALSE
ENSG00000087495	PHACTR3	T-cell group	FALSE	7133	0.0135393	FALSE		FALSE
ENSG00000105610	KLF1	T-cell group	FALSE	7134	0.0135364	FALSE		FALSE
ENSG00000019549	SNAI2	T-cell group	FALSE	7135	0.0135363	FALSE		FALSE
ENSG00000100207	TCF20	T-cell group	FALSE	7136	0.0135358	FALSE		FALSE
ENSG00000106479	ZNF862	T-cell group	FALSE	7137	0.0135357	FALSE		FALSE
ENSG00000174004	NRROS	T-cell group	FALSE	7138	0.0135356	FALSE		FALSE
ENSG00000196476	C20orf96	T-cell group	FALSE	7139	0.0135346	FALSE		FALSE
ENSG00000155754	C2CD6	T-cell group	FALSE	7140	0.0135343	FALSE		FALSE
ENSG00000135723	FHOD1	T-cell group	FALSE	7141	0.0135336	FALSE		FALSE
ENSG00000185477	GPRIN3	T-cell group	FALSE	7142	0.013532	FALSE		FALSE
ENSG00000138138	ATAD1	T-cell group	FALSE	7143	0.0135256	FALSE		FALSE
ENSG00000258472	AC005726.1	T-cell group	FALSE	7144	0.013522	FALSE		FALSE
ENSG00000116711	PLA2G4A	T-cell group	FALSE	7145	0.0135217	FALSE		FALSE
ENSG00000165948	IFI27L1	T-cell group	FALSE	7146	0.0135179	FALSE		FALSE
ENSG00000133247	KMT5C	T-cell group	FALSE	7147	0.0135175	FALSE		FALSE
ENSG00000112208	BAG2	T-cell group	FALSE	7148	0.0135174	FALSE		FALSE
ENSG00000175592	FOSL1	T-cell group	FALSE	7149	0.0135161	FALSE		FALSE
ENSG00000154124	OTULIN	T-cell group	FALSE	7150	0.0135084	FALSE		FALSE
ENSG00000140612	SEC11A	T-cell group	FALSE	7151	0.013507	FALSE		FALSE
ENSG00000111196	MAGOHB	T-cell group	FALSE	7151	0.013507	FALSE		FALSE
ENSG00000167797	CDK2AP2	T-cell group	FALSE	7153	0.0135056	FALSE		FALSE
ENSG00000131368	MRPS25	T-cell group	FALSE	7154	0.0135044	FALSE		FALSE
ENSG00000187164	SHTN1	T-cell group	FALSE	7155	0.0135037	TRUE	fusion	FALSE
ENSG00000114491	UMPS	T-cell group	FALSE	7156	0.0135019	FALSE		FALSE
ENSG00000115423	DNAH6	T-cell group	FALSE	7157	0.0135003	FALSE		FALSE
ENSG00000160781	PAQR6	T-cell group	FALSE	7158	0.0134977	FALSE		FALSE
ENSG00000183520	UTP11	T-cell group	FALSE	7159	0.013494	FALSE		FALSE
ENSG00000165185	KIAA1958	T-cell group	FALSE	7160	0.0134925	FALSE		FALSE
ENSG00000170379	TCAF2	T-cell group	FALSE	7161	0.0134924	FALSE		FALSE
ENSG00000132434	LANCL2	T-cell group	FALSE	7162	0.0134924	FALSE		FALSE
ENSG00000164300	SERINC5	T-cell group	FALSE	7163	0.0134902	FALSE		FALSE
ENSG00000141504	SAT2	T-cell group	FALSE	7164	0.0134885	FALSE		FALSE
ENSG00000203852	H3C15	T-cell group	FALSE	7165	0.0134864	FALSE		FALSE
ENSG00000144152	FBLN7	T-cell group	FALSE	7166	0.0134855	FALSE		FALSE
ENSG00000164758	MED30	T-cell group	FALSE	7167	0.0134825	FALSE		FALSE
ENSG00000117461	PIK3R3	T-cell group	FALSE	7167	0.0134825	FALSE		FALSE
ENSG00000159556	ISL2	T-cell group	FALSE	7169	0.013482	FALSE		FALSE
ENSG00000152128	TMEM163	T-cell group	FALSE	7169	0.013482	FALSE		FALSE
ENSG00000133958	UNC79	T-cell group	FALSE	7171	0.0134795	FALSE		FALSE
ENSG00000035664	DAPK2	T-cell group	FALSE	7172	0.0134794	FALSE		FALSE
ENSG00000101365	IDH3B	T-cell group	FALSE	7172	0.0134794	FALSE		FALSE
ENSG00000198900	TOP1	T-cell group	TRUE	7174	0.0134772	TRUE	fusion	TRUE	LoF
ENSG00000150316	CWC15	T-cell group	FALSE	7175	0.0134764	FALSE		FALSE
ENSG00000069399	BCL3	T-cell group	TRUE	7176	0.0134762	TRUE	oncogene, fusion	FALSE
ENSG00000074966	TXK	T-cell group	FALSE	7177	0.013462	FALSE		FALSE
ENSG00000257594	GALNT4	T-cell group	FALSE	7178	0.0134615	FALSE		FALSE
ENSG00000115590	IL1R2	T-cell group	FALSE	7179	0.0134611	FALSE		FALSE
ENSG00000079277	MKNK1	T-cell group	FALSE	7180	0.0134567	FALSE		FALSE
ENSG00000225973	PIGBOS1	T-cell group	FALSE	7181	0.0134519	FALSE		FALSE
ENSG00000134070	IRAK2	T-cell group	FALSE	7181	0.0134519	FALSE		FALSE
ENSG00000172831	CES2	T-cell group	FALSE	7183	0.0134505	FALSE		FALSE
ENSG00000173163	COMMD1	T-cell group	FALSE	7184	0.0134487	FALSE		FALSE
ENSG00000136816	TOR1B	T-cell group	FALSE	7185	0.0134447	FALSE		FALSE
ENSG00000264058	AC073508.2	T-cell group	FALSE	7186	0.0134406	FALSE		FALSE
ENSG00000055917	PUM2	T-cell group	FALSE	7187	0.013439	FALSE		FALSE
ENSG00000144580	CNOT9	T-cell group	FALSE	7188	0.0134361	FALSE		TRUE
ENSG00000150540	HNMT	T-cell group	FALSE	7189	0.0134351	FALSE		FALSE
ENSG00000182712	CMC4	T-cell group	FALSE	7190	0.0134298	FALSE		FALSE
ENSG00000163875	MEAF6	T-cell group	FALSE	7190	0.0134298	FALSE		FALSE
ENSG00000146592	CREB5	T-cell group	FALSE	7192	0.0134272	FALSE		FALSE
ENSG00000168280	KIF5C	T-cell group	FALSE	7193	0.0134246	FALSE		FALSE
ENSG00000128915	ICE2	T-cell group	FALSE	7194	0.0134228	FALSE		FALSE
ENSG00000102781	KATNAL1	T-cell group	FALSE	7195	0.0134196	FALSE		FALSE
ENSG00000164219	PGGT1B	T-cell group	FALSE	7196	0.0134151	FALSE		FALSE
ENSG00000163606	CD200R1	T-cell group	FALSE	7197	0.0134146	FALSE		FALSE
ENSG00000181856	SLC2A4	T-cell group	FALSE	7198	0.0134143	FALSE		FALSE
ENSG00000173517	PEAK1	T-cell group	FALSE	7199	0.0134105	FALSE		FALSE
ENSG00000164808	SPIDR	T-cell group	FALSE	7200	0.0134088	FALSE		FALSE
ENSG00000103485	QPRT	T-cell group	FALSE	7201	0.0134058	FALSE		FALSE
ENSG00000173678	SPDYE2B	T-cell group	FALSE	7202	0.0134039	FALSE		FALSE
ENSG00000062725	APPBP2	T-cell group	FALSE	7203	0.0134039	FALSE		FALSE
ENSG00000164010	ERMAP	T-cell group	FALSE	7204	0.0134036	FALSE		FALSE
ENSG00000169895	SYAP1	T-cell group	FALSE	7205	0.013402	FALSE		FALSE
ENSG00000177542	SLC25A22	T-cell group	FALSE	7206	0.0134011	FALSE		FALSE
ENSG00000101442	ACTR5	T-cell group	FALSE	7207	0.0134	FALSE		FALSE
ENSG00000151967	SCHIP1	T-cell group	FALSE	7208	0.0133995	FALSE		FALSE
ENSG00000125249	RAP2A	T-cell group	FALSE	7208	0.0133995	FALSE		FALSE
ENSG00000119953	SMNDC1	T-cell group	FALSE	7208	0.0133995	FALSE		FALSE
ENSG00000163399	ATP1A1	T-cell group	FALSE	7211	0.0133984	TRUE	oncogene, TSG	FALSE
ENSG00000198825	INPP5F	T-cell group	FALSE	7212	0.0133977	FALSE		FALSE
ENSG00000165244	ZNF367	T-cell group	FALSE	7213	0.0133975	FALSE		FALSE
ENSG00000147324	MFHAS1	T-cell group	FALSE	7214	0.0133964	FALSE		FALSE
ENSG00000197045	GMFB	T-cell group	FALSE	7215	0.0133958	FALSE		FALSE
ENSG00000186111	PIP5K1C	T-cell group	FALSE	7215	0.0133958	FALSE		FALSE
ENSG00000164920	OSR2	T-cell group	FALSE	7217	0.0133944	FALSE		FALSE
ENSG00000008256	CYTH3	T-cell group	FALSE	7218	0.0133905	FALSE		FALSE
ENSG00000145536	ADAMTS16	T-cell group	FALSE	7219	0.0133875	FALSE		FALSE
ENSG00000164929	BAALC	T-cell group	FALSE	7220	0.0133823	FALSE		FALSE
ENSG00000114790	ARHGEF26	T-cell group	FALSE	7221	0.01338	FALSE		FALSE
ENSG00000163513	TGFBR2	T-cell group	FALSE	7222	0.0133796	TRUE	TSG	TRUE	LoF
ENSG00000182208	MOB2	T-cell group	FALSE	7223	0.0133795	FALSE		FALSE
ENSG00000066923	STAG3	T-cell group	FALSE	7224	0.0133786	FALSE		FALSE
ENSG00000116685	KIAA2013	T-cell group	FALSE	7225	0.0133783	FALSE		FALSE
ENSG00000065518	NDUFB4	T-cell group	FALSE	7226	0.0133776	FALSE		FALSE
ENSG00000159346	ADIPOR1	T-cell group	FALSE	7227	0.0133757	FALSE		FALSE
ENSG00000114388	NPRL2	T-cell group	FALSE	7228	0.0133741	FALSE		TRUE	LoF
ENSG00000284969	AL049629.2	T-cell group	FALSE	7229	0.0133717	FALSE		FALSE
ENSG00000166398	KIAA0355	T-cell group	FALSE	7229	0.0133717	FALSE		FALSE
ENSG00000102554	KLF5	T-cell group	FALSE	7231	0.013368	FALSE		TRUE	ambiguous
ENSG00000125962	ARMCX5	T-cell group	FALSE	7232	0.0133667	FALSE		FALSE
ENSG00000114395	CYB561D2	T-cell group	FALSE	7233	0.0133655	FALSE		FALSE
ENSG00000121644	DESI2	T-cell group	FALSE	7234	0.0133647	FALSE		FALSE
ENSG00000101126	ADNP	T-cell group	FALSE	7234	0.0133647	FALSE		FALSE
ENSG00000065559	MAP2K4	T-cell group	FALSE	7234	0.0133647	TRUE	oncogene, TSG	TRUE	LoF
ENSG00000132334	PTPRE	T-cell group	FALSE	7237	0.0133644	FALSE		FALSE
ENSG00000180488	MIGA1	T-cell group	FALSE	7238	0.0133621	FALSE		FALSE
ENSG00000116863	ADPRHL2	T-cell group	FALSE	7239	0.0133615	FALSE		FALSE
ENSG00000249437	NAIP	T-cell group	FALSE	7240	0.0133591	FALSE		FALSE
ENSG00000164073	MFSD8	T-cell group	FALSE	7240	0.0133591	FALSE		FALSE
ENSG00000281348	AC120114.4	T-cell group	FALSE	7242	0.0133557	FALSE		FALSE
ENSG00000147526	TACC1	T-cell group	FALSE	7243	0.0133497	FALSE		FALSE
ENSG00000111011	RSRC2	T-cell group	FALSE	7244	0.0133482	FALSE		FALSE
ENSG00000161048	NAPEPLD	T-cell group	FALSE	7245	0.0133482	FALSE		FALSE
ENSG00000131876	SNRPA1	T-cell group	FALSE	7246	0.0133459	FALSE		FALSE
ENSG00000174151	CYB561D1	T-cell group	FALSE	7247	0.0133441	FALSE		FALSE
ENSG00000241399	CD302	T-cell group	FALSE	7248	0.0133435	FALSE		FALSE
ENSG00000099904	ZDHHC8	T-cell group	FALSE	7249	0.0133426	FALSE		FALSE
ENSG00000166557	TMED3	T-cell group	FALSE	7250	0.0133335	FALSE		FALSE
ENSG00000091317	CMTM6	T-cell group	FALSE	7251	0.0133312	FALSE		FALSE
ENSG00000150681	RGS18	T-cell group	FALSE	7252	0.0133299	FALSE		FALSE
ENSG00000177169	ULK1	T-cell group	FALSE	7253	0.0133294	FALSE		FALSE
ENSG00000259171	AL163636.3	T-cell group	FALSE	7254	0.0133291	FALSE		FALSE
ENSG00000150471	ADGRL3	T-cell group	FALSE	7255	0.013328	FALSE		FALSE
ENSG00000109943	CRTAM	T-cell group	FALSE	7256	0.0133259	FALSE		FALSE
ENSG00000277117	FP565260.3	T-cell group	FALSE	7257	0.0133253	FALSE		FALSE
ENSG00000204257	HLA-DMA	T-cell group	FALSE	7258	0.0133245	FALSE		FALSE
ENSG00000215784	FAM72D	T-cell group	FALSE	7258	0.0133245	FALSE		FALSE
ENSG00000213931	HBE1	T-cell group	FALSE	7260	0.0133236	FALSE		FALSE
ENSG00000152778	IFIT5	T-cell group	FALSE	7261	0.0133209	FALSE		FALSE
ENSG00000165752	STK32C	T-cell group	FALSE	7262	0.0133191	FALSE		FALSE
ENSG00000114988	LMAN2L	T-cell group	FALSE	7262	0.0133191	FALSE		FALSE
ENSG00000287080	H3C3	T-cell group	FALSE	7262	0.0133191	FALSE		FALSE
ENSG00000198435	NRARP	T-cell group	FALSE	7265	0.0133185	FALSE		FALSE
ENSG00000062822	POLD1	T-cell group	FALSE	7266	0.0133164	TRUE	TSG	TRUE	Act
ENSG00000168078	PBK	T-cell group	FALSE	7267	0.0133143	FALSE		FALSE
ENSG00000184564	SLITRK6	T-cell group	FALSE	7268	0.0133129	FALSE		FALSE
ENSG00000137193	PIM1	T-cell group	TRUE	7269	0.013312	TRUE	oncogene, fusion	TRUE	LoF
ENSG00000158669	GPAT4	T-cell group	FALSE	7270	0.0133119	FALSE		FALSE
ENSG00000114902	SPCS1	T-cell group	FALSE	7270	0.0133119	FALSE		FALSE
ENSG00000259784	AC093525.1	T-cell group	FALSE	7272	0.0133117	FALSE		FALSE
ENSG00000101210	EEF1A2	T-cell group	FALSE	7273	0.0133116	FALSE		FALSE
ENSG00000229453	SPINK8	T-cell group	FALSE	7274	0.0133113	FALSE		FALSE
ENSG00000111678	C12orf57	T-cell group	FALSE	7275	0.0133092	FALSE		FALSE
ENSG00000118496	FBXO30	T-cell group	FALSE	7276	0.0133088	FALSE		FALSE
ENSG00000197622	CDC42SE1	T-cell group	FALSE	7277	0.0133085	FALSE		FALSE
ENSG00000111644	ACRBP	T-cell group	FALSE	7278	0.0133072	FALSE		FALSE
ENSG00000213047	DENND1B	T-cell group	FALSE	7278	0.0133072	FALSE		FALSE
ENSG00000196730	DAPK1	T-cell group	FALSE	7280	0.0133067	FALSE		FALSE
ENSG00000144560	VGLL4	T-cell group	FALSE	7281	0.0133043	FALSE		FALSE
ENSG00000161057	PSMC2	T-cell group	FALSE	7282	0.0133028	FALSE		FALSE
ENSG00000140691	ARMC5	T-cell group	FALSE	7282	0.0133028	FALSE		FALSE
ENSG00000021355	SERPINB1	T-cell group	FALSE	7282	0.0133028	FALSE		FALSE
ENSG00000163064	EN1	T-cell group	FALSE	7285	0.0133019	FALSE		FALSE
ENSG00000087152	ATXN7L3	T-cell group	FALSE	7286	0.0132996	FALSE		FALSE
ENSG00000170837	GPR27	T-cell group	FALSE	7287	0.0132986	FALSE		FALSE
ENSG00000104047	DTWD1	T-cell group	FALSE	7288	0.0132974	FALSE		FALSE
ENSG00000124098	FAM210B	T-cell group	FALSE	7288	0.0132974	FALSE		FALSE
ENSG00000090263	MRPS33	T-cell group	FALSE	7288	0.0132974	FALSE		FALSE
ENSG00000179909	ZNF154	T-cell group	FALSE	7291	0.0132909	FALSE		FALSE
ENSG00000187837	H1-2	T-cell group	FALSE	7292	0.0132901	FALSE		FALSE
ENSG00000117318	ID3	T-cell group	TRUE	7293	0.0132891	TRUE	TSG	TRUE	LoF
ENSG00000170876	TMEM43	T-cell group	FALSE	7294	0.013285	FALSE		FALSE
ENSG00000115738	ID2	T-cell group	FALSE	7295	0.0132833	FALSE		FALSE
ENSG00000165275	TRMT10B	T-cell group	FALSE	7295	0.0132833	FALSE		FALSE
ENSG00000203880	PCMTD2	T-cell group	FALSE	7295	0.0132833	FALSE		FALSE
ENSG00000185633	NDUFA4L2	T-cell group	FALSE	7298	0.0132816	FALSE		FALSE
ENSG00000182903	ZNF721	T-cell group	FALSE	7299	0.0132792	FALSE		TRUE	ambiguous
ENSG00000006194	ZNF263	T-cell group	FALSE	7300	0.0132778	FALSE		FALSE
ENSG00000254087	LYN	T-cell group	TRUE	7301	0.0132742	TRUE	oncogene, fusion	FALSE
ENSG00000215262	KCNU1	T-cell group	FALSE	7302	0.013274	FALSE		FALSE
ENSG00000163481	RNF25	T-cell group	FALSE	7303	0.0132739	FALSE		FALSE
ENSG00000285437	POLR2J3	T-cell group	FALSE	7304	0.0132723	FALSE		FALSE
ENSG00000156475	PPP2R2B	T-cell group	FALSE	7305	0.0132723	FALSE		FALSE
ENSG00000169598	DFFB	T-cell group	FALSE	7306	0.013271	FALSE		FALSE
ENSG00000113240	CLK4	T-cell group	FALSE	7307	0.0132705	FALSE		FALSE
ENSG00000173706	HEG1	T-cell group	FALSE	7308	0.0132703	FALSE		FALSE
ENSG00000161654	LSM12	T-cell group	FALSE	7309	0.0132697	FALSE		FALSE
ENSG00000172062	SMN1	T-cell group	FALSE	7310	0.0132686	FALSE		FALSE
ENSG00000150787	PTS	T-cell group	FALSE	7311	0.0132669	FALSE		FALSE
ENSG00000117697	NSL1	T-cell group	FALSE	7312	0.0132665	FALSE		FALSE
ENSG00000171940	ZNF217	T-cell group	FALSE	7313	0.0132585	FALSE		FALSE
ENSG00000203811	H3C14	T-cell group	FALSE	7314	0.0132574	FALSE		FALSE
ENSG00000163297	ANTXR2	T-cell group	FALSE	7315	0.0132532	FALSE		FALSE
ENSG00000287725	AP003071.5	T-cell group	FALSE	7316	0.0132522	FALSE		FALSE
ENSG00000164051	CCDC51	T-cell group	FALSE	7317	0.0132511	FALSE		FALSE
ENSG00000253159	PCDHGA12	T-cell group	FALSE	7318	0.013251	FALSE		FALSE
ENSG00000240053	LY6G5B	T-cell group	FALSE	7319	0.013245	FALSE		FALSE
ENSG00000181826	RELL1	T-cell group	FALSE	7320	0.0132444	FALSE		FALSE
ENSG00000276410	H2BC3	T-cell group	FALSE	7321	0.0132427	FALSE		FALSE
ENSG00000152082	MZT2B	T-cell group	FALSE	7322	0.0132411	FALSE		FALSE
ENSG00000159592	GPBP1L1	T-cell group	FALSE	7323	0.0132401	FALSE		FALSE
ENSG00000248993	AL645941.2	T-cell group	FALSE	7324	0.01324	FALSE		FALSE
ENSG00000149547	EI24	T-cell group	FALSE	7325	0.0132374	FALSE		FALSE
ENSG00000276180	H4C9	T-cell group	FALSE	7326	0.0132365	FALSE		FALSE
ENSG00000129315	CCNT1	T-cell group	FALSE	7327	0.0132334	FALSE		FALSE
ENSG00000179981	TSHZ1	T-cell group	FALSE	7328	0.0132302	FALSE		FALSE
ENSG00000139644	TMBIM6	T-cell group	FALSE	7328	0.0132302	FALSE		FALSE
ENSG00000119725	ZNF410	T-cell group	FALSE	7330	0.01323	FALSE		FALSE
ENSG00000121578	B4GALT4	T-cell group	FALSE	7331	0.0132251	FALSE		FALSE
ENSG00000013375	PGM3	T-cell group	FALSE	7332	0.0132209	FALSE		FALSE
ENSG00000073584	SMARCE1	T-cell group	FALSE	7333	0.0132176	TRUE	TSG	FALSE
ENSG00000244187	TMEM141	T-cell group	FALSE	7334	0.01321	FALSE		FALSE
ENSG00000184178	SCFD2	T-cell group	FALSE	7335	0.0132093	FALSE		FALSE
ENSG00000164970	FAM219A	T-cell group	FALSE	7336	0.0132089	FALSE		FALSE
ENSG00000164024	METAP1	T-cell group	FALSE	7337	0.0132085	FALSE		FALSE
ENSG00000143184	XCL1	T-cell group	FALSE	7338	0.0132059	FALSE		FALSE
ENSG00000037757	MRI1	T-cell group	FALSE	7339	0.0132046	FALSE		FALSE
ENSG00000250641	LY6G6F-LY6G6D	T-cell group	FALSE	7340	0.0132035	FALSE		FALSE
ENSG00000116791	CRYZ	T-cell group	FALSE	7341	0.0132023	FALSE		FALSE
ENSG00000171960	PPIH	T-cell group	FALSE	7342	0.0131964	FALSE		FALSE
ENSG00000101236	RNF24	T-cell group	FALSE	7343	0.0131935	FALSE		FALSE
ENSG00000164941	INTS8	T-cell group	FALSE	7343	0.0131935	FALSE		FALSE
ENSG00000115183	TANC1	T-cell group	FALSE	7345	0.0131917	FALSE		FALSE
ENSG00000140873	ADAMTS18	T-cell group	FALSE	7346	0.0131901	FALSE		FALSE
ENSG00000117560	FASLG	T-cell group	FALSE	7347	0.0131886	FALSE		FALSE
ENSG00000162174	ASRGL1	T-cell group	FALSE	7348	0.0131875	FALSE		FALSE
ENSG00000125447	GGA3	T-cell group	FALSE	7349	0.013186	FALSE		FALSE
ENSG00000167536	DHRS13	T-cell group	FALSE	7349	0.013186	FALSE		FALSE
ENSG00000101190	TCFL5	T-cell group	FALSE	7351	0.0131856	FALSE		FALSE
ENSG00000176209	SMIM19	T-cell group	FALSE	7352	0.0131837	FALSE		FALSE
ENSG00000264187	AC055811.2	T-cell group	FALSE	7353	0.0131828	FALSE		FALSE
ENSG00000164111	ANXA5	T-cell group	FALSE	7354	0.013182	FALSE		FALSE
ENSG00000170836	PPM1D	T-cell group	TRUE	7355	0.0131817	TRUE	oncogene	TRUE	LoF
ENSG00000152518	ZFP36L2	T-cell group	FALSE	7356	0.0131805	FALSE		FALSE
ENSG00000180425	C11orf71	T-cell group	FALSE	7357	0.0131766	FALSE		FALSE
ENSG00000132388	UBE2G1	T-cell group	FALSE	7358	0.013176	FALSE		FALSE
ENSG00000175606	TMEM70	T-cell group	FALSE	7359	0.0131755	FALSE		FALSE
ENSG00000197208	SLC22A4	T-cell group	FALSE	7360	0.0131726	FALSE		FALSE
ENSG00000105643	ARRDC2	T-cell group	FALSE	7361	0.0131687	FALSE		FALSE
ENSG00000183542	KLRC4	T-cell group	FALSE	7362	0.0131685	FALSE		FALSE
ENSG00000124429	POF1B	T-cell group	FALSE	7363	0.0131676	FALSE		FALSE
ENSG00000087245	MMP2	T-cell group	FALSE	7364	0.013167	FALSE		FALSE
ENSG00000148450	MSRB2	T-cell group	FALSE	7365	0.0131656	FALSE		FALSE
ENSG00000111785	RIC8B	T-cell group	FALSE	7366	0.0131647	FALSE		FALSE
ENSG00000089351	GRAMD1A	T-cell group	FALSE	7367	0.013162	FALSE		FALSE
ENSG00000142156	COL6A1	T-cell group	FALSE	7368	0.0131611	FALSE		FALSE
ENSG00000286112	AL441992.3	T-cell group	FALSE	7369	0.0131611	FALSE		FALSE
ENSG00000285947	AC127029.3	T-cell group	FALSE	7369	0.0131611	FALSE		FALSE
ENSG00000185305	ARL15	T-cell group	FALSE	7371	0.01316	FALSE		FALSE
ENSG00000137168	PPIL1	T-cell group	FALSE	7372	0.0131598	FALSE		FALSE
ENSG00000183647	ZNF530	T-cell group	FALSE	7373	0.013157	FALSE		FALSE
ENSG00000169084	DHRSX	T-cell group	FALSE	7373	0.013157	FALSE		FALSE
ENSG00000073464	CLCN4	T-cell group	FALSE	7375	0.0131563	FALSE		FALSE
ENSG00000170633	RNF34	T-cell group	FALSE	7376	0.013155	FALSE		FALSE
ENSG00000144619	CNTN4	T-cell group	FALSE	7377	0.0131548	FALSE		FALSE
ENSG00000112667	DNPH1	T-cell group	FALSE	7378	0.0131526	FALSE		FALSE
ENSG00000132670	PTPRA	T-cell group	FALSE	7379	0.0131524	FALSE		FALSE
ENSG00000197119	SLC25A29	T-cell group	FALSE	7380	0.0131505	FALSE		FALSE
ENSG00000081307	UBA5	T-cell group	FALSE	7381	0.0131504	FALSE		FALSE
ENSG00000119231	SENP5	T-cell group	FALSE	7382	0.0131502	FALSE		FALSE
ENSG00000132305	IMMT	T-cell group	FALSE	7382	0.0131502	FALSE		FALSE
ENSG00000089022	MAPKAPK5	T-cell group	FALSE	7382	0.0131502	FALSE		FALSE
ENSG00000178927	CYBC1	T-cell group	FALSE	7382	0.0131502	FALSE		FALSE
ENSG00000140044	JDP2	T-cell group	FALSE	7386	0.0131498	FALSE		FALSE
ENSG00000232859	LYRM9	T-cell group	FALSE	7387	0.0131462	FALSE		FALSE
ENSG00000223547	ZNF844	T-cell group	FALSE	7388	0.0131454	FALSE		FALSE
ENSG00000138942	RNF185	T-cell group	FALSE	7389	0.0131439	FALSE		FALSE
ENSG00000065243	PKN2	T-cell group	FALSE	7390	0.0131438	FALSE		FALSE
ENSG00000124357	NAGK	T-cell group	FALSE	7391	0.0131436	FALSE		FALSE
ENSG00000026950	BTN3A1	T-cell group	FALSE	7391	0.0131436	FALSE		FALSE
ENSG00000248871	TNFSF12-TNFSF13	T-cell group	FALSE	7393	0.013141	FALSE		FALSE
ENSG00000159082	SYNJ1	T-cell group	FALSE	7393	0.013141	FALSE		FALSE
ENSG00000167881	SRP68	T-cell group	FALSE	7395	0.0131399	FALSE		FALSE
ENSG00000088035	ALG6	T-cell group	FALSE	7396	0.0131382	FALSE		FALSE
ENSG00000147676	MAL2	T-cell group	FALSE	7397	0.0131374	FALSE		FALSE
ENSG00000091651	ORC6	T-cell group	FALSE	7398	0.0131372	FALSE		FALSE
ENSG00000158747	NBL1	T-cell group	FALSE	7399	0.0131358	FALSE		FALSE
ENSG00000134744	TUT4	T-cell group	FALSE	7400	0.0131349	FALSE		FALSE
ENSG00000105325	FZR1	T-cell group	FALSE	7400	0.0131349	FALSE		FALSE
ENSG00000162745	OLFML2B	T-cell group	FALSE	7402	0.0131347	FALSE		FALSE
ENSG00000137038	DMAC1	T-cell group	FALSE	7403	0.0131323	FALSE		FALSE
ENSG00000081377	CDC14B	T-cell group	FALSE	7404	0.0131322	FALSE		FALSE
ENSG00000237683	AL627309.1	T-cell group	FALSE	7405	0.0131321	FALSE		FALSE
ENSG00000100105	PATZ1	T-cell group	FALSE	7406	0.0131278	TRUE	TSG, fusion	FALSE
ENSG00000096654	ZNF184	T-cell group	FALSE	7407	0.0131239	FALSE		FALSE
ENSG00000132514	CLEC10A	T-cell group	FALSE	7408	0.0131219	FALSE		FALSE
ENSG00000229676	ZNF492	T-cell group	FALSE	7409	0.0131214	FALSE		FALSE
ENSG00000185163	DDX51	T-cell group	FALSE	7410	0.0131204	FALSE		FALSE
ENSG00000165782	PIP4P1	T-cell group	FALSE	7411	0.0131203	FALSE		FALSE
ENSG00000116906	GNPAT	T-cell group	FALSE	7412	0.0131198	FALSE		FALSE
ENSG00000006576	PHTF2	T-cell group	FALSE	7413	0.0131189	FALSE		FALSE
ENSG00000262576	PCDHGA4	T-cell group	FALSE	7414	0.0131179	FALSE		FALSE
ENSG00000064490	RFXANK	T-cell group	FALSE	7415	0.0131169	FALSE		FALSE
ENSG00000266302	AC098850.3	T-cell group	FALSE	7416	0.0131166	FALSE		FALSE
ENSG00000169047	IRS1	T-cell group	FALSE	7417	0.0131149	FALSE		FALSE
ENSG00000131446	MGAT1	T-cell group	FALSE	7418	0.0131144	FALSE		FALSE
ENSG00000130119	GNL3L	T-cell group	FALSE	7418	0.0131144	FALSE		FALSE
ENSG00000108960	MMD	T-cell group	FALSE	7420	0.0131069	FALSE		FALSE
ENSG00000151079	KCNA6	T-cell group	FALSE	7421	0.0131062	FALSE		FALSE
ENSG00000102870	ZNF629	T-cell group	FALSE	7422	0.0131055	FALSE		FALSE
ENSG00000168237	GLYCTK	T-cell group	FALSE	7423	0.0131034	FALSE		FALSE
ENSG00000142599	RERE	T-cell group	FALSE	7424	0.0131019	FALSE		FALSE
ENSG00000114354	TFG	T-cell group	TRUE	7425	0.0131008	TRUE	fusion	TRUE	LoF
ENSG00000165689	ENTR1	T-cell group	FALSE	7426	0.0131005	FALSE		FALSE
ENSG00000267303	AC011511.4	T-cell group	FALSE	7427	0.0131002	FALSE		FALSE
ENSG00000162073	PAQR4	T-cell group	FALSE	7428	0.0130983	FALSE		FALSE
ENSG00000198689	SLC9A6	T-cell group	FALSE	7429	0.0130963	FALSE		FALSE
ENSG00000154237	LRRK1	T-cell group	FALSE	7430	0.0130962	FALSE		FALSE
ENSG00000197713	RPE	T-cell group	FALSE	7431	0.0130957	FALSE		FALSE
ENSG00000172663	TMEM134	T-cell group	FALSE	7432	0.0130941	FALSE		FALSE
ENSG00000206535	LNP1	T-cell group	FALSE	7433	0.0130933	FALSE		FALSE
ENSG00000188643	S100A16	T-cell group	FALSE	7434	0.0130903	FALSE		FALSE
ENSG00000119917	IFIT3	T-cell group	FALSE	7435	0.0130863	FALSE		FALSE
ENSG00000117791	MARC2	T-cell group	FALSE	7436	0.0130861	FALSE		FALSE
ENSG00000273703	H2BC14	T-cell group	FALSE	7437	0.0130854	FALSE		FALSE
ENSG00000054965	FAM168A	T-cell group	FALSE	7438	0.0130828	FALSE		FALSE
ENSG00000121053	EPX	T-cell group	FALSE	7439	0.0130826	FALSE		FALSE
ENSG00000102010	BMX	T-cell group	FALSE	7440	0.0130808	FALSE		FALSE
ENSG00000185386	MAPK11	T-cell group	FALSE	7440	0.0130808	FALSE		FALSE
ENSG00000154917	RAB6B	T-cell group	FALSE	7440	0.0130808	FALSE		FALSE
ENSG00000092871	RFFL	T-cell group	FALSE	7443	0.0130795	FALSE		FALSE
ENSG00000218819	TDRD15	T-cell group	FALSE	7444	0.0130791	FALSE		FALSE
ENSG00000184708	EIF4ENIF1	T-cell group	FALSE	7445	0.0130767	FALSE		FALSE
ENSG00000183814	LIN9	T-cell group	FALSE	7446	0.0130761	FALSE		FALSE
ENSG00000108424	KPNB1	T-cell group	FALSE	7447	0.0130745	FALSE		FALSE
ENSG00000178381	ZFAND2A	T-cell group	FALSE	7448	0.0130712	FALSE		FALSE
ENSG00000158806	NPM2	T-cell group	FALSE	7449	0.0130675	FALSE		FALSE
ENSG00000134490	TMEM241	T-cell group	FALSE	7449	0.0130675	FALSE		FALSE
ENSG00000181690	PLAG1	T-cell group	FALSE	7451	0.0130658	TRUE	oncogene, fusion	TRUE	Act
ENSG00000161920	MED11	T-cell group	FALSE	7452	0.0130655	FALSE		FALSE
ENSG00000163001	CFAP36	T-cell group	FALSE	7452	0.0130655	FALSE		FALSE
ENSG00000169122	FAM110B	T-cell group	FALSE	7452	0.0130655	FALSE		FALSE
ENSG00000221823	PPP3R1	T-cell group	FALSE	7452	0.0130655	FALSE		FALSE
ENSG00000172602	RND1	T-cell group	FALSE	7456	0.0130651	FALSE		FALSE
ENSG00000106780	MEGF9	T-cell group	FALSE	7457	0.0130649	FALSE		FALSE
ENSG00000155846	PPARGC1B	T-cell group	FALSE	7458	0.013063	FALSE		FALSE
ENSG00000171914	TLN2	T-cell group	FALSE	7459	0.0130615	FALSE		FALSE
ENSG00000183340	JRKL	T-cell group	FALSE	7460	0.0130601	FALSE		FALSE
ENSG00000101417	PXMP4	T-cell group	FALSE	7461	0.0130594	FALSE		FALSE
ENSG00000175395	ZNF25	T-cell group	FALSE	7462	0.013059	FALSE		FALSE
ENSG00000166532	RIMKLB	T-cell group	FALSE	7463	0.0130578	FALSE		FALSE
ENSG00000198700	IPO9	T-cell group	FALSE	7463	0.0130578	FALSE		FALSE
ENSG00000156928	MALSU1	T-cell group	FALSE	7465	0.0130559	FALSE		FALSE
ENSG00000146476	ARMT1	T-cell group	FALSE	7466	0.013054	FALSE		FALSE
ENSG00000181007	ZFP82	T-cell group	FALSE	7467	0.0130499	FALSE		FALSE
ENSG00000108064	TFAM	T-cell group	FALSE	7468	0.0130494	FALSE		FALSE
ENSG00000123575	FAM199X	T-cell group	FALSE	7469	0.0130445	FALSE		FALSE
ENSG00000125457	MIF4GD	T-cell group	FALSE	7470	0.0130436	FALSE		FALSE
ENSG00000105699	LSR	T-cell group	FALSE	7471	0.0130419	FALSE		FALSE
ENSG00000135503	ACVR1B	T-cell group	FALSE	7472	0.0130411	TRUE	TSG	FALSE
ENSG00000148950	IMMP1L	T-cell group	FALSE	7473	0.0130403	FALSE		FALSE
ENSG00000162367	TAL1	T-cell group	TRUE	7474	0.0130377	TRUE	oncogene, fusion	FALSE
ENSG00000184371	CSF1	T-cell group	FALSE	7475	0.013037	FALSE		FALSE
ENSG00000132254	ARFIP2	T-cell group	FALSE	7475	0.013037	FALSE		FALSE
ENSG00000168394	TAP1	T-cell group	FALSE	7475	0.013037	FALSE		FALSE
ENSG00000172164	SNTB1	T-cell group	FALSE	7478	0.0130348	FALSE		FALSE
ENSG00000173933	RBM4	T-cell group	FALSE	7479	0.0130335	FALSE		FALSE
ENSG00000136108	CKAP2	T-cell group	FALSE	7480	0.0130329	FALSE		FALSE
ENSG00000176697	BDNF	T-cell group	FALSE	7481	0.0130328	FALSE		FALSE
ENSG00000103160	HSDL1	T-cell group	FALSE	7482	0.0130318	FALSE		FALSE
ENSG00000007516	BAIAP3	T-cell group	FALSE	7483	0.0130312	FALSE		FALSE
ENSG00000128815	WDFY4	T-cell group	FALSE	7484	0.0130312	FALSE		FALSE
ENSG00000134905	CARS2	T-cell group	FALSE	7485	0.0130299	FALSE		FALSE
ENSG00000149577	SIDT2	T-cell group	FALSE	7486	0.0130264	FALSE		FALSE
ENSG00000148840	PPRC1	T-cell group	FALSE	7487	0.0130255	FALSE		FALSE
ENSG00000003400	CASP10	T-cell group	FALSE	7488	0.0130254	FALSE		FALSE
ENSG00000087338	GMCL1	T-cell group	FALSE	7489	0.0130238	FALSE		FALSE
ENSG00000172995	ARPP21	T-cell group	FALSE	7489	0.0130238	FALSE		FALSE
ENSG00000134901	POGLUT2	T-cell group	FALSE	7491	0.0130229	FALSE		FALSE
ENSG00000157654	PALM2AKAP2	T-cell group	FALSE	7492	0.0130219	FALSE		FALSE
ENSG00000185442	FAM174B	T-cell group	FALSE	7493	0.0130198	FALSE		TRUE	ambiguous
ENSG00000185619	PCGF3	T-cell group	FALSE	7494	0.013018	FALSE		FALSE
ENSG00000137752	CASP1	T-cell group	FALSE	7495	0.0130145	FALSE		FALSE
ENSG00000095627	TDRD1	T-cell group	FALSE	7496	0.0130144	FALSE		FALSE
ENSG00000073792	IGF2BP2	T-cell group	TRUE	7497	0.0130097	TRUE	TSG	FALSE
ENSG00000255150	EID3	T-cell group	FALSE	7498	0.0130078	FALSE		FALSE
ENSG00000115548	KDM3A	T-cell group	FALSE	7499	0.0130055	FALSE		FALSE
ENSG00000172500	FIBP	T-cell group	FALSE	7500	0.0130046	FALSE		FALSE
ENSG00000100802	C14orf93	T-cell group	FALSE	7501	0.0130017	FALSE		FALSE
ENSG00000205595	AREGB	T-cell group	FALSE	7502	0.0130004	FALSE		FALSE
ENSG00000242574	HLA-DMB	T-cell group	FALSE	7503	0.0129979	FALSE		FALSE
ENSG00000162517	PEF1	T-cell group	FALSE	7504	0.0129974	FALSE		FALSE
ENSG00000049245	VAMP3	T-cell group	FALSE	7505	0.0129937	FALSE		FALSE
ENSG00000126215	XRCC3	T-cell group	FALSE	7506	0.0129936	FALSE		FALSE
ENSG00000129158	SERGEF	T-cell group	FALSE	7506	0.0129936	FALSE		FALSE
ENSG00000103769	RAB11A	T-cell group	FALSE	7508	0.0129926	FALSE		FALSE
ENSG00000092068	SLC7A8	T-cell group	FALSE	7509	0.0129925	FALSE		FALSE
ENSG00000169627	BOLA2B	T-cell group	FALSE	7510	0.012991	FALSE		FALSE
ENSG00000269337	AL591479.1	T-cell group	FALSE	7511	0.0129889	FALSE		FALSE
ENSG00000171487	NLRP5	T-cell group	FALSE	7512	0.0129887	FALSE		FALSE
ENSG00000164182	NDUFAF2	T-cell group	FALSE	7513	0.0129887	FALSE		FALSE
ENSG00000244486	SCARF2	T-cell group	FALSE	7514	0.0129884	FALSE		FALSE
ENSG00000164031	DNAJB14	T-cell group	FALSE	7514	0.0129884	FALSE		FALSE
ENSG00000196652	ZKSCAN5	T-cell group	FALSE	7516	0.0129879	FALSE		FALSE
ENSG00000143889	HNRNPLL	T-cell group	FALSE	7517	0.0129866	FALSE		FALSE
ENSG00000154447	SH3RF1	T-cell group	FALSE	7518	0.0129862	FALSE		FALSE
ENSG00000115607	IL18RAP	T-cell group	FALSE	7519	0.0129853	FALSE		FALSE
ENSG00000081985	IL12RB2	T-cell group	FALSE	7520	0.0129851	FALSE		FALSE
ENSG00000156564	LRFN2	T-cell group	FALSE	7521	0.0129835	FALSE		FALSE
ENSG00000177105	RHOG	T-cell group	FALSE	7522	0.0129807	FALSE		FALSE
ENSG00000128272	ATF4	T-cell group	FALSE	7523	0.0129771	FALSE		FALSE
ENSG00000137714	FDX1	T-cell group	FALSE	7524	0.012977	FALSE		FALSE
ENSG00000184515	BEX5	T-cell group	FALSE	7525	0.0129765	FALSE		FALSE
ENSG00000188761	BCL2L15	T-cell group	FALSE	7526	0.0129753	FALSE		FALSE
ENSG00000178449	COX14	T-cell group	FALSE	7527	0.0129729	FALSE		FALSE
ENSG00000072071	ADGRL1	T-cell group	FALSE	7528	0.012971	FALSE		FALSE
ENSG00000145191	EIF2B5	T-cell group	FALSE	7529	0.0129707	FALSE		FALSE
ENSG00000258539	AC068896.3	T-cell group	FALSE	7530	0.0129687	FALSE		FALSE
ENSG00000147123	NDUFB11	T-cell group	FALSE	7531	0.0129676	FALSE		FALSE
ENSG00000273213	H3-2	T-cell group	FALSE	7532	0.0129656	FALSE		FALSE
ENSG00000152583	SPARCL1	T-cell group	FALSE	7533	0.0129652	FALSE		FALSE
ENSG00000120129	DUSP1	T-cell group	FALSE	7533	0.0129652	FALSE		FALSE
ENSG00000185088	RPS27L	T-cell group	FALSE	7535	0.0129642	FALSE		FALSE
ENSG00000180008	SOCS4	T-cell group	FALSE	7535	0.0129642	FALSE		FALSE
ENSG00000169840	GSX1	T-cell group	FALSE	7537	0.0129628	FALSE		FALSE
ENSG00000163171	CDC42EP3	T-cell group	FALSE	7538	0.0129619	FALSE		FALSE
ENSG00000106603	COA1	T-cell group	FALSE	7539	0.0129611	FALSE		FALSE
ENSG00000008394	MGST1	T-cell group	FALSE	7540	0.0129597	FALSE		FALSE
ENSG00000159228	CBR1	T-cell group	FALSE	7541	0.0129548	FALSE		FALSE
ENSG00000164241	C5orf63	T-cell group	FALSE	7542	0.0129538	FALSE		FALSE
ENSG00000114062	UBE3A	T-cell group	FALSE	7543	0.012953	FALSE		FALSE
ENSG00000141279	NPEPPS	T-cell group	FALSE	7544	0.012951	FALSE		TRUE	LoF
ENSG00000129292	PHF20L1	T-cell group	FALSE	7544	0.012951	FALSE		FALSE
ENSG00000188636	RTL6	T-cell group	FALSE	7546	0.0129504	FALSE		FALSE
ENSG00000173915	ATP5MD	T-cell group	FALSE	7547	0.0129495	FALSE		FALSE
ENSG00000101474	APMAP	T-cell group	FALSE	7548	0.0129459	FALSE		FALSE
ENSG00000113369	ARRDC3	T-cell group	FALSE	7549	0.0129449	FALSE		FALSE
ENSG00000146221	TCTE1	T-cell group	FALSE	7550	0.0129431	FALSE		FALSE
ENSG00000061656	SPAG4	T-cell group	FALSE	7551	0.0129424	FALSE		FALSE
ENSG00000125458	NT5C	T-cell group	FALSE	7552	0.0129416	FALSE		FALSE
ENSG00000025293	PHF20	T-cell group	FALSE	7553	0.0129394	FALSE		FALSE
ENSG00000052802	MSMO1	T-cell group	FALSE	7553	0.0129394	FALSE		FALSE
ENSG00000131724	IL13RA1	T-cell group	FALSE	7555	0.0129338	FALSE		FALSE
ENSG00000265118	AC134669.1	T-cell group	FALSE	7556	0.012933	FALSE		FALSE
ENSG00000196209	SIRPB2	T-cell group	FALSE	7557	0.0129296	FALSE		FALSE
ENSG00000111300	NAA25	T-cell group	FALSE	7557	0.0129296	FALSE		FALSE
ENSG00000053747	LAMA3	T-cell group	FALSE	7559	0.0129226	FALSE		FALSE
ENSG00000164002	EXO5	T-cell group	FALSE	7560	0.0129183	FALSE		FALSE
ENSG00000100300	TSPO	T-cell group	FALSE	7561	0.0129162	FALSE		FALSE
ENSG00000006453	BAIAP2L1	T-cell group	FALSE	7562	0.0129141	FALSE		FALSE
ENSG00000240344	PPIL3	T-cell group	FALSE	7563	0.0129132	FALSE		FALSE
ENSG00000234906	APOC2	T-cell group	FALSE	7564	0.0129128	FALSE		FALSE
ENSG00000262304	AC027796.3	T-cell group	FALSE	7565	0.0129127	FALSE		FALSE
ENSG00000100162	CENPM	T-cell group	FALSE	7566	0.0129117	FALSE		FALSE
ENSG00000108599	AKAP10	T-cell group	FALSE	7567	0.0129111	FALSE		FALSE
ENSG00000168159	RNF187	T-cell group	FALSE	7567	0.0129111	FALSE		FALSE
ENSG00000127463	EMC1	T-cell group	FALSE	7569	0.012911	FALSE		FALSE
ENSG00000100721	TCL1A	T-cell group	TRUE	7570	0.0129103	TRUE	oncogene, fusion	FALSE
ENSG00000153094	BCL2L11	T-cell group	FALSE	7571	0.0129086	FALSE		FALSE
ENSG00000047056	WDR37	T-cell group	FALSE	7572	0.0129059	FALSE		FALSE
ENSG00000139651	ZNF740	T-cell group	FALSE	7573	0.0129058	FALSE		FALSE
ENSG00000204519	ZNF551	T-cell group	FALSE	7573	0.0129058	FALSE		FALSE
ENSG00000139372	TDG	T-cell group	FALSE	7575	0.0129022	FALSE		FALSE
ENSG00000149564	ESAM	T-cell group	FALSE	7576	0.0129011	FALSE		FALSE
ENSG00000113638	TTC33	T-cell group	FALSE	7577	0.0128974	FALSE		FALSE
ENSG00000180398	MCFD2	T-cell group	FALSE	7578	0.0128957	FALSE		FALSE
ENSG00000107537	PHYH	T-cell group	FALSE	7579	0.0128957	FALSE		FALSE
ENSG00000270136	MICOS10-NBL1	T-cell group	FALSE	7580	0.0128951	FALSE		FALSE
ENSG00000025434	NR1H3	T-cell group	FALSE	7580	0.0128951	FALSE		FALSE
ENSG00000232810	TNF	T-cell group	FALSE	7580	0.0128951	FALSE		FALSE
ENSG00000111186	WNT5B	T-cell group	FALSE	7580	0.0128951	FALSE		FALSE
ENSG00000239732	TLR9	T-cell group	FALSE	7580	0.0128951	FALSE		FALSE
ENSG00000138061	CYP1B1	T-cell group	FALSE	7585	0.0128932	FALSE		FALSE
ENSG00000152104	PTPN14	T-cell group	FALSE	7586	0.0128921	FALSE		TRUE	LoF
ENSG00000171773	NXNL1	T-cell group	FALSE	7587	0.0128905	FALSE		FALSE
ENSG00000138755	CXCL9	T-cell group	FALSE	7588	0.0128888	FALSE		FALSE
ENSG00000120833	SOCS2	T-cell group	FALSE	7589	0.0128878	FALSE		FALSE
ENSG00000156675	RAB11FIP1	T-cell group	FALSE	7590	0.0128868	FALSE		FALSE
ENSG00000165502	RPL36AL	T-cell group	FALSE	7591	0.0128851	FALSE		FALSE
ENSG00000100359	SGSM3	T-cell group	FALSE	7592	0.0128814	FALSE		FALSE
ENSG00000172215	CXCR6	T-cell group	FALSE	7593	0.0128756	FALSE		FALSE
ENSG00000048052	HDAC9	T-cell group	FALSE	7594	0.0128754	FALSE		FALSE
ENSG00000129521	EGLN3	T-cell group	FALSE	7595	0.0128738	FALSE		FALSE
ENSG00000089335	ZNF302	T-cell group	FALSE	7596	0.0128712	FALSE		FALSE
ENSG00000185697	MYBL1	T-cell group	FALSE	7597	0.0128669	FALSE		FALSE
ENSG00000186395	KRT10	T-cell group	FALSE	7598	0.0128641	FALSE		FALSE
ENSG00000178163	ZNF518B	T-cell group	FALSE	7599	0.0128587	FALSE		FALSE
ENSG00000106404	CLDN15	T-cell group	FALSE	7600	0.0128583	FALSE		FALSE
ENSG00000164649	CDCA7L	T-cell group	FALSE	7601	0.0128579	FALSE		FALSE
ENSG00000149357	LAMTOR1	T-cell group	FALSE	7602	0.0128564	FALSE		FALSE
ENSG00000183558	HIST2H2AA3	T-cell group	FALSE	7603	0.0128552	FALSE		FALSE
ENSG00000250506	CDK3	T-cell group	FALSE	7604	0.0128527	FALSE		FALSE
ENSG00000010671	BTK	T-cell group	TRUE	7605	0.0128513	TRUE	oncogene, TSG	TRUE	Act
ENSG00000111331	OAS3	T-cell group	FALSE	7606	0.0128477	FALSE		FALSE
ENSG00000006451	RALA	T-cell group	FALSE	7607	0.0128436	FALSE		FALSE
ENSG00000162385	MAGOH	T-cell group	FALSE	7607	0.0128436	FALSE		FALSE
ENSG00000132122	SPATA6	T-cell group	FALSE	7609	0.0128432	FALSE		FALSE
ENSG00000175634	RPS6KB2	T-cell group	FALSE	7610	0.0128403	FALSE		FALSE
ENSG00000122873	CISD1	T-cell group	FALSE	7611	0.0128389	FALSE		FALSE
ENSG00000176678	FOXL1	T-cell group	FALSE	7612	0.0128358	FALSE		FALSE
ENSG00000125977	EIF2S2	T-cell group	FALSE	7613	0.0128318	FALSE		FALSE
ENSG00000137692	DCUN1D5	T-cell group	FALSE	7614	0.0128283	FALSE		FALSE
ENSG00000171954	CYP4F22	T-cell group	FALSE	7615	0.0128283	FALSE		FALSE
ENSG00000005175	RPAP3	T-cell group	FALSE	7616	0.012826	FALSE		FALSE
ENSG00000119411	BSPRY	T-cell group	FALSE	7617	0.0128189	FALSE		FALSE
ENSG00000141448	GATA6	T-cell group	FALSE	7618	0.0128184	FALSE		FALSE
ENSG00000105967	TFEC	T-cell group	FALSE	7619	0.012816	FALSE		FALSE
ENSG00000183978	COA3	T-cell group	FALSE	7620	0.0128119	FALSE		FALSE
ENSG00000170854	RIOX2	T-cell group	FALSE	7621	0.0128108	FALSE		FALSE
ENSG00000135750	KCNK1	T-cell group	FALSE	7622	0.0128105	FALSE		FALSE
ENSG00000154025	SLC5A10	T-cell group	FALSE	7623	0.0128068	FALSE		FALSE
ENSG00000136098	NEK3	T-cell group	FALSE	7624	0.0128057	FALSE		FALSE
ENSG00000106628	POLD2	T-cell group	FALSE	7625	0.0128053	FALSE		FALSE
ENSG00000122877	EGR2	T-cell group	FALSE	7626	0.0128044	FALSE		TRUE	ambiguous
ENSG00000189057	FAM111B	T-cell group	FALSE	7627	0.012801	FALSE		FALSE
ENSG00000107282	APBA1	T-cell group	FALSE	7628	0.012797	FALSE		FALSE
ENSG00000278637	H4C1	T-cell group	FALSE	7629	0.0127928	FALSE		FALSE
ENSG00000224578	HNRNPA1P48	T-cell group	FALSE	7629	0.0127928	FALSE		FALSE
ENSG00000157514	TSC22D3	T-cell group	FALSE	7631	0.0127917	FALSE		FALSE
ENSG00000105290	APLP1	T-cell group	FALSE	7632	0.01279	FALSE		FALSE
ENSG00000146701	MDH2	T-cell group	FALSE	7633	0.0127877	FALSE		FALSE
ENSG00000135074	ADAM19	T-cell group	FALSE	7634	0.0127842	FALSE		FALSE
ENSG00000116752	BCAS2	T-cell group	FALSE	7635	0.0127837	FALSE		FALSE
ENSG00000046889	PREX2	T-cell group	FALSE	7636	0.0127834	TRUE	oncogene	TRUE	Act
ENSG00000088538	DOCK3	T-cell group	FALSE	7637	0.0127798	FALSE		FALSE
ENSG00000171777	RASGRP4	T-cell group	FALSE	7638	0.0127769	FALSE		FALSE
ENSG00000162441	LZIC	T-cell group	FALSE	7639	0.0127726	FALSE		FALSE
ENSG00000137070	IL11RA	T-cell group	FALSE	7640	0.0127574	FALSE		FALSE
ENSG00000186184	POLR1D	T-cell group	FALSE	7641	0.0127548	FALSE		FALSE
ENSG00000151491	EPS8	T-cell group	FALSE	7642	0.0127529	FALSE		FALSE
ENSG00000168813	ZNF507	T-cell group	FALSE	7643	0.0127525	FALSE		FALSE
ENSG00000099949	LZTR1	T-cell group	FALSE	7643	0.0127525	TRUE	TSG	TRUE	LoF
ENSG00000118473	SGIP1	T-cell group	FALSE	7645	0.0127514	FALSE		FALSE
ENSG00000198780	FAM169A	T-cell group	FALSE	7646	0.0127496	FALSE		FALSE
ENSG00000164889	SLC4A2	T-cell group	FALSE	7647	0.0127472	FALSE		FALSE
ENSG00000204231	RXRB	T-cell group	FALSE	7648	0.0127442	FALSE		FALSE
ENSG00000169371	SNUPN	T-cell group	FALSE	7649	0.0127441	FALSE		FALSE
ENSG00000198252	STYX	T-cell group	FALSE	7650	0.0127425	FALSE		FALSE
ENSG00000167604	NFKBID	T-cell group	FALSE	7651	0.0127418	FALSE		FALSE
ENSG00000049249	TNFRSF9	T-cell group	FALSE	7652	0.0127416	FALSE		FALSE
ENSG00000106089	STX1A	T-cell group	FALSE	7652	0.0127416	FALSE		FALSE
ENSG00000108100	CCNY	T-cell group	FALSE	7652	0.0127416	FALSE		FALSE
ENSG00000196968	FUT11	T-cell group	FALSE	7655	0.0127396	FALSE		FALSE
ENSG00000135185	TMEM243	T-cell group	FALSE	7656	0.0127395	FALSE		FALSE
ENSG00000151789	ZNF385D	T-cell group	FALSE	7657	0.0127388	FALSE		FALSE
ENSG00000165156	ZHX1	T-cell group	FALSE	7658	0.0127379	FALSE		FALSE
ENSG00000100442	FKBP3	T-cell group	FALSE	7659	0.0127379	FALSE		FALSE
ENSG00000105058	FAM32A	T-cell group	FALSE	7659	0.0127379	FALSE		FALSE
ENSG00000255587	RAB44	T-cell group	FALSE	7661	0.0127378	FALSE		FALSE
ENSG00000269556	TMEM185A	T-cell group	FALSE	7662	0.0127352	FALSE		FALSE
ENSG00000137124	ALDH1B1	T-cell group	FALSE	7663	0.012735	FALSE		FALSE
ENSG00000179912	R3HDM2	T-cell group	FALSE	7664	0.0127341	FALSE		FALSE
ENSG00000155111	CDK19	T-cell group	FALSE	7664	0.0127341	FALSE		FALSE
ENSG00000115884	SDC1	T-cell group	FALSE	7664	0.0127341	FALSE		FALSE
ENSG00000140259	MFAP1	T-cell group	FALSE	7667	0.0127322	FALSE		FALSE
ENSG00000181523	SGSH	T-cell group	FALSE	7668	0.0127307	FALSE		FALSE
ENSG00000183876	ARSI	T-cell group	FALSE	7668	0.0127307	FALSE		FALSE
ENSG00000105246	EBI3	T-cell group	FALSE	7668	0.0127307	FALSE		FALSE
ENSG00000138449	SLC40A1	T-cell group	FALSE	7668	0.0127307	FALSE		FALSE
ENSG00000197837	H4-16	T-cell group	FALSE	7672	0.0127271	FALSE		FALSE
ENSG00000116670	MAD2L2	T-cell group	FALSE	7672	0.0127271	FALSE		FALSE
ENSG00000162757	C1orf74	T-cell group	FALSE	7672	0.0127271	FALSE		FALSE
ENSG00000126264	HCST	T-cell group	FALSE	7675	0.012727	FALSE		FALSE
ENSG00000106278	PTPRZ1	T-cell group	FALSE	7676	0.012727	FALSE		FALSE
ENSG00000149269	PAK1	T-cell group	FALSE	7677	0.0127269	FALSE		FALSE
ENSG00000053254	FOXN3	T-cell group	FALSE	7677	0.0127269	FALSE		FALSE
ENSG00000197054	ZNF763	T-cell group	FALSE	7679	0.0127254	FALSE		FALSE
ENSG00000196431	CRYBA4	T-cell group	FALSE	7680	0.0127222	FALSE		FALSE
ENSG00000148943	LIN7C	T-cell group	FALSE	7681	0.0127203	FALSE		FALSE
ENSG00000162191	UBXN1	T-cell group	FALSE	7682	0.0127202	FALSE		FALSE
ENSG00000064763	FAR2	T-cell group	FALSE	7683	0.0127193	FALSE		FALSE
ENSG00000160959	LRRC14	T-cell group	FALSE	7684	0.0127172	FALSE		FALSE
ENSG00000169193	CCDC126	T-cell group	FALSE	7684	0.0127172	FALSE		FALSE
ENSG00000166451	CENPN	T-cell group	FALSE	7684	0.0127172	FALSE		FALSE
ENSG00000178057	NDUFAF3	T-cell group	FALSE	7684	0.0127172	FALSE		FALSE
ENSG00000169258	GPRIN1	T-cell group	FALSE	7688	0.012717	FALSE		FALSE
ENSG00000285269	AL160269.1	T-cell group	FALSE	7689	0.0127165	FALSE		FALSE
ENSG00000153485	TMEM251	T-cell group	FALSE	7690	0.0127151	FALSE		FALSE
ENSG00000179938	GOLGA8J	T-cell group	FALSE	7691	0.0127135	FALSE		FALSE
ENSG00000099849	RASSF7	T-cell group	FALSE	7692	0.0127135	FALSE		FALSE
ENSG00000166012	TAF1D	T-cell group	FALSE	7693	0.0127134	FALSE		FALSE
ENSG00000272899	ATP6V1FNB	T-cell group	FALSE	7693	0.0127134	FALSE		FALSE
ENSG00000129355	CDKN2D	T-cell group	FALSE	7695	0.0127131	FALSE		FALSE
ENSG00000277443	MARCKS	T-cell group	FALSE	7696	0.0127103	FALSE		FALSE
ENSG00000189068	VSTM1	T-cell group	FALSE	7697	0.0127094	FALSE		FALSE
ENSG00000051523	CYBA	T-cell group	FALSE	7698	0.0127087	FALSE		FALSE
ENSG00000136213	CHST12	T-cell group	FALSE	7699	0.0127083	FALSE		FALSE
ENSG00000148908	RGS10	T-cell group	FALSE	7700	0.012708	FALSE		FALSE
ENSG00000186197	EDARADD	T-cell group	FALSE	7701	0.0127056	FALSE		FALSE
ENSG00000196712	NF1	T-cell group	TRUE	7702	0.0127043	TRUE	TSG, fusion	TRUE	LoF
ENSG00000157379	DHRS1	T-cell group	FALSE	7703	0.0127023	FALSE		FALSE
ENSG00000166483	WEE1	T-cell group	FALSE	7704	0.0127005	FALSE		FALSE
ENSG00000101216	GMEB2	T-cell group	FALSE	7704	0.0127005	FALSE		FALSE
ENSG00000064726	BTBD1	T-cell group	FALSE	7704	0.0127005	FALSE		FALSE
ENSG00000143702	CEP170	T-cell group	FALSE	7707	0.0126972	FALSE		FALSE
ENSG00000163536	SERPINI1	T-cell group	FALSE	7708	0.0126969	FALSE		FALSE
ENSG00000163734	CXCL3	T-cell group	FALSE	7709	0.0126968	FALSE		FALSE
ENSG00000170468	RIOX1	T-cell group	FALSE	7710	0.0126968	FALSE		FALSE
ENSG00000107897	ACBD5	T-cell group	FALSE	7711	0.0126968	FALSE		FALSE
ENSG00000166526	ZNF3	T-cell group	FALSE	7712	0.0126967	FALSE		FALSE
ENSG00000127561	SYNGR3	T-cell group	FALSE	7712	0.0126967	FALSE		FALSE
ENSG00000100564	PIGH	T-cell group	FALSE	7714	0.0126959	FALSE		FALSE
ENSG00000183431	SF3A3	T-cell group	FALSE	7715	0.0126932	FALSE		FALSE
ENSG00000171365	CLCN5	T-cell group	FALSE	7716	0.0126926	FALSE		FALSE
ENSG00000164252	AGGF1	T-cell group	FALSE	7717	0.0126924	FALSE		FALSE
ENSG00000100151	PICK1	T-cell group	FALSE	7718	0.012686	FALSE		FALSE
ENSG00000178917	ZNF852	T-cell group	FALSE	7719	0.0126859	FALSE		FALSE
ENSG00000113296	THBS4	T-cell group	FALSE	7720	0.0126855	FALSE		FALSE
ENSG00000145911	N4BP3	T-cell group	FALSE	7721	0.0126822	FALSE		FALSE
ENSG00000072062	PRKACA	T-cell group	FALSE	7722	0.0126799	TRUE	oncogene	FALSE
ENSG00000179583	CIITA	T-cell group	TRUE	7723	0.0126798	TRUE	TSG, fusion	TRUE	Act
ENSG00000145990	GFOD1	T-cell group	FALSE	7724	0.0126775	FALSE		FALSE
ENSG00000275074	NUDT18	T-cell group	FALSE	7725	0.0126758	FALSE		FALSE
ENSG00000076555	ACACB	T-cell group	FALSE	7726	0.0126726	FALSE		FALSE
ENSG00000239672	NME1	T-cell group	FALSE	7727	0.0126723	FALSE		FALSE
ENSG00000138621	PPCDC	T-cell group	FALSE	7728	0.0126712	FALSE		FALSE
ENSG00000112212	TSPO2	T-cell group	FALSE	7729	0.0126686	FALSE		FALSE
ENSG00000197903	H2BC12	T-cell group	FALSE	7730	0.0126679	FALSE		FALSE
ENSG00000146839	ZAN	T-cell group	FALSE	7731	0.0126647	FALSE		FALSE
ENSG00000137100	DCTN3	T-cell group	FALSE	7732	0.0126619	FALSE		FALSE
ENSG00000196505	GDAP2	T-cell group	FALSE	7733	0.0126614	FALSE		FALSE
ENSG00000024526	DEPDC1	T-cell group	FALSE	7734	0.012659	FALSE		FALSE
ENSG00000104343	UBE2W	T-cell group	FALSE	7735	0.0126556	FALSE		FALSE
ENSG00000071909	MYO3B	T-cell group	FALSE	7736	0.0126546	FALSE		FALSE
ENSG00000104976	SNAPC2	T-cell group	FALSE	7737	0.0126521	FALSE		FALSE
ENSG00000271601	LIX1L	T-cell group	FALSE	7738	0.0126516	FALSE		FALSE
ENSG00000099284	MACROH2A2	T-cell group	FALSE	7738	0.0126516	FALSE		FALSE
ENSG00000113600	C9	T-cell group	FALSE	7740	0.0126412	FALSE		FALSE
ENSG00000112282	MED23	T-cell group	FALSE	7741	0.0126412	FALSE		FALSE
ENSG00000186462	NAP1L2	T-cell group	FALSE	7742	0.0126396	FALSE		FALSE
ENSG00000081479	LRP2	T-cell group	FALSE	7743	0.0126381	FALSE		FALSE
ENSG00000154620	TMSB4Y	T-cell group	FALSE	7744	0.0126362	FALSE		FALSE
ENSG00000113749	HRH2	T-cell group	FALSE	7745	0.0126351	FALSE		FALSE
ENSG00000198885	ITPRIPL1	T-cell group	FALSE	7746	0.0126334	FALSE		FALSE
ENSG00000100104	SRRD	T-cell group	FALSE	7747	0.0126291	FALSE		FALSE
ENSG00000125266	EFNB2	T-cell group	FALSE	7748	0.0126279	FALSE		FALSE
ENSG00000119686	FLVCR2	T-cell group	FALSE	7749	0.0126258	FALSE		FALSE
ENSG00000141380	SS18	T-cell group	FALSE	7750	0.0126218	TRUE	fusion	FALSE
ENSG00000213973	ZNF99	T-cell group	FALSE	7751	0.0126179	FALSE		FALSE
ENSG00000155629	PIK3AP1	T-cell group	FALSE	7752	0.0126169	FALSE		FALSE
ENSG00000174156	GSTA3	T-cell group	FALSE	7753	0.0126135	FALSE		FALSE
ENSG00000182134	TDRKH	T-cell group	FALSE	7754	0.0126126	FALSE		FALSE
ENSG00000196826	AC008758.1	T-cell group	FALSE	7755	0.0126097	FALSE		FALSE
ENSG00000198604	BAZ1A	T-cell group	FALSE	7756	0.0126092	TRUE	TSG	FALSE
ENSG00000131143	COX4I1	T-cell group	FALSE	7757	0.0126081	FALSE		FALSE
ENSG00000148408	CACNA1B	T-cell group	FALSE	7758	0.0126079	FALSE		FALSE
ENSG00000013392	RWDD2A	T-cell group	FALSE	7759	0.0126055	FALSE		FALSE
ENSG00000132471	WBP2	T-cell group	FALSE	7760	0.0126033	FALSE		FALSE
ENSG00000186281	GPAT2	T-cell group	FALSE	7761	0.0126026	FALSE		FALSE
ENSG00000284024	HSPA14	T-cell group	FALSE	7762	0.0125999	FALSE		FALSE
ENSG00000103042	SLC38A7	T-cell group	FALSE	7763	0.0125951	FALSE		FALSE
ENSG00000197061	H4C3	T-cell group	FALSE	7764	0.0125948	FALSE		FALSE
ENSG00000174059	CD34	T-cell group	FALSE	7765	0.012594	FALSE		FALSE
ENSG00000140374	ETFA	T-cell group	FALSE	7766	0.0125931	FALSE		FALSE
ENSG00000247596	TWF2	T-cell group	FALSE	7767	0.0125924	FALSE		FALSE
ENSG00000085872	CHERP	T-cell group	FALSE	7768	0.0125907	FALSE		FALSE
ENSG00000165959	CLMN	T-cell group	FALSE	7769	0.0125887	FALSE		FALSE
ENSG00000091129	NRCAM	T-cell group	FALSE	7770	0.0125867	FALSE		FALSE
ENSG00000100908	EMC9	T-cell group	FALSE	7771	0.0125843	FALSE		FALSE
ENSG00000256514	AP003419.1	T-cell group	FALSE	7772	0.0125836	FALSE		FALSE
ENSG00000266472	MRPS21	T-cell group	FALSE	7773	0.0125835	FALSE		FALSE
ENSG00000099901	RANBP1	T-cell group	FALSE	7774	0.0125834	FALSE		FALSE
ENSG00000154229	PRKCA	T-cell group	FALSE	7774	0.0125834	FALSE		FALSE
ENSG00000144589	STK11IP	T-cell group	FALSE	7776	0.0125808	FALSE		FALSE
ENSG00000136485	DCAF7	T-cell group	FALSE	7777	0.0125807	FALSE		FALSE
ENSG00000185803	SLC52A2	T-cell group	FALSE	7778	0.0125779	FALSE		FALSE
ENSG00000136868	SLC31A1	T-cell group	FALSE	7779	0.0125763	FALSE		FALSE
ENSG00000267618	AC004223.3	T-cell group	FALSE	7780	0.0125704	FALSE		FALSE
ENSG00000226979	LTA	T-cell group	FALSE	7781	0.01257	FALSE		FALSE
ENSG00000181291	TMEM132E	T-cell group	FALSE	7782	0.0125678	FALSE		FALSE
ENSG00000137142	IGFBPL1	T-cell group	FALSE	7783	0.0125646	FALSE		FALSE
ENSG00000156738	MS4A1	T-cell group	FALSE	7784	0.0125625	FALSE		FALSE
ENSG00000072364	AFF4	T-cell group	TRUE	7785	0.0125525	TRUE	oncogene, fusion	FALSE
ENSG00000115289	PCGF1	T-cell group	FALSE	7786	0.0125517	FALSE		FALSE
ENSG00000125384	PTGER2	T-cell group	FALSE	7787	0.0125509	FALSE		FALSE
ENSG00000132128	LRRC41	T-cell group	FALSE	7787	0.0125509	FALSE		FALSE
ENSG00000167034	NKX3-1	T-cell group	FALSE	7789	0.0125489	FALSE		FALSE
ENSG00000127955	GNAI1	T-cell group	FALSE	7790	0.0125462	FALSE		FALSE
ENSG00000138028	CGREF1	T-cell group	FALSE	7791	0.0125461	FALSE		FALSE
ENSG00000155970	MICU3	T-cell group	FALSE	7792	0.0125453	FALSE		FALSE
ENSG00000166707	ZCCHC18	T-cell group	FALSE	7793	0.0125423	FALSE		FALSE
ENSG00000157741	UBN2	T-cell group	FALSE	7794	0.0125401	FALSE		FALSE
ENSG00000106080	FKBP14	T-cell group	FALSE	7795	0.0125393	FALSE		FALSE
ENSG00000187037	GPR141	T-cell group	FALSE	7795	0.0125393	FALSE		FALSE
ENSG00000103426	CORO7-PAM16	T-cell group	FALSE	7797	0.0125383	FALSE		FALSE
ENSG00000151893	CACUL1	T-cell group	FALSE	7798	0.0125317	FALSE		FALSE
ENSG00000120708	TGFBI	T-cell group	FALSE	7799	0.0125309	FALSE		FALSE
ENSG00000028839	TBPL1	T-cell group	FALSE	7800	0.0125307	FALSE		FALSE
ENSG00000173113	TRMT112	T-cell group	FALSE	7800	0.0125307	FALSE		FALSE
ENSG00000175895	PLEKHF2	T-cell group	FALSE	7800	0.0125307	FALSE		FALSE
ENSG00000255104	AC005324.4	T-cell group	FALSE	7803	0.0125259	FALSE		FALSE
ENSG00000096070	BRPF3	T-cell group	FALSE	7804	0.0125256	FALSE		FALSE
ENSG00000042286	AIFM2	T-cell group	FALSE	7805	0.0125231	FALSE		FALSE
ENSG00000165512	ZNF22	T-cell group	FALSE	7806	0.0125151	FALSE		FALSE
ENSG00000100522	GNPNAT1	T-cell group	FALSE	7807	0.0125133	FALSE		FALSE
ENSG00000131373	HACL1	T-cell group	FALSE	7808	0.0125101	FALSE		FALSE
ENSG00000153179	RASSF3	T-cell group	FALSE	7809	0.0125097	FALSE		FALSE
ENSG00000088826	SMOX	T-cell group	FALSE	7810	0.0125085	FALSE		FALSE
ENSG00000257704	INAFM1	T-cell group	FALSE	7811	0.0125015	FALSE		FALSE
ENSG00000197410	DCHS2	T-cell group	FALSE	7812	0.0124997	FALSE		FALSE
ENSG00000187634	SAMD11	T-cell group	FALSE	7813	0.0124984	FALSE		FALSE
ENSG00000152217	SETBP1	T-cell group	TRUE	7814	0.012498	TRUE	oncogene, fusion	TRUE	Act
ENSG00000151693	ASAP2	T-cell group	FALSE	7815	0.0124879	FALSE		FALSE
ENSG00000162739	SLAMF6	T-cell group	FALSE	7816	0.0124863	FALSE		FALSE
ENSG00000124380	SNRNP27	T-cell group	FALSE	7816	0.0124863	FALSE		FALSE
ENSG00000095587	TLL2	T-cell group	FALSE	7818	0.0124845	FALSE		FALSE
ENSG00000011478	QPCTL	T-cell group	FALSE	7819	0.0124831	FALSE		FALSE
ENSG00000197461	PDGFA	T-cell group	FALSE	7820	0.0124806	FALSE		FALSE
ENSG00000106070	GRB10	T-cell group	FALSE	7821	0.0124803	FALSE		FALSE
ENSG00000174233	ADCY6	T-cell group	FALSE	7822	0.0124789	FALSE		FALSE
ENSG00000159713	TPPP3	T-cell group	FALSE	7823	0.0124786	FALSE		FALSE
ENSG00000101096	NFATC2	T-cell group	FALSE	7824	0.0124714	TRUE	oncogene, fusion	TRUE	ambiguous
ENSG00000088832	FKBP1A	T-cell group	FALSE	7825	0.0124675	FALSE		FALSE
ENSG00000134758	RNF138	T-cell group	FALSE	7825	0.0124675	FALSE		FALSE
ENSG00000136193	SCRN1	T-cell group	FALSE	7827	0.0124664	FALSE		FALSE
ENSG00000128604	IRF5	T-cell group	FALSE	7828	0.0124651	FALSE		FALSE
ENSG00000119139	TJP2	T-cell group	FALSE	7829	0.0124637	FALSE		FALSE
ENSG00000158859	ADAMTS4	T-cell group	FALSE	7830	0.0124628	FALSE		FALSE
ENSG00000072849	DERL2	T-cell group	FALSE	7831	0.0124622	FALSE		FALSE
ENSG00000196372	ASB13	T-cell group	FALSE	7832	0.0124564	FALSE		FALSE
ENSG00000179862	CITED4	T-cell group	FALSE	7833	0.0124516	FALSE		FALSE
ENSG00000118263	KLF7	T-cell group	FALSE	7833	0.0124516	FALSE		FALSE
ENSG00000104518	GSDMD	T-cell group	FALSE	7835	0.0124464	FALSE		FALSE
ENSG00000115107	STEAP3	T-cell group	FALSE	7835	0.0124464	FALSE		FALSE
ENSG00000115353	TACR1	T-cell group	FALSE	7837	0.0124428	FALSE		FALSE
ENSG00000127922	SEM1	T-cell group	FALSE	7838	0.0124421	FALSE		FALSE
ENSG00000183621	ZNF438	T-cell group	FALSE	7839	0.0124396	FALSE		FALSE
ENSG00000157837	SPPL3	T-cell group	FALSE	7840	0.0124355	FALSE		FALSE
ENSG00000173320	STOX2	T-cell group	FALSE	7841	0.0124349	FALSE		FALSE
ENSG00000285943	AC112128.1	T-cell group	FALSE	7842	0.0124308	FALSE		FALSE
ENSG00000184574	LPAR5	T-cell group	FALSE	7843	0.0124308	FALSE		FALSE
ENSG00000187772	LIN28B	T-cell group	FALSE	7844	0.0124257	FALSE		FALSE
ENSG00000167775	CD320	T-cell group	FALSE	7845	0.0124233	FALSE		FALSE
ENSG00000152455	SUV39H2	T-cell group	FALSE	7846	0.0124187	FALSE		FALSE
ENSG00000135974	C2orf49	T-cell group	FALSE	7846	0.0124187	FALSE		FALSE
ENSG00000110066	KMT5B	T-cell group	FALSE	7848	0.0124185	FALSE		FALSE
ENSG00000186529	CYP4F3	T-cell group	FALSE	7849	0.0124161	FALSE		FALSE
ENSG00000173372	C1QA	T-cell group	FALSE	7849	0.0124161	FALSE		FALSE
ENSG00000169410	PTPN9	T-cell group	FALSE	7851	0.0124145	FALSE		FALSE
ENSG00000198538	ZNF28	T-cell group	FALSE	7852	0.0124138	FALSE		FALSE
ENSG00000183283	DAZAP2	T-cell group	FALSE	7853	0.0124137	FALSE		FALSE
ENSG00000196782	MAML3	T-cell group	FALSE	7853	0.0124137	FALSE		FALSE
ENSG00000152684	PELO	T-cell group	FALSE	7853	0.0124137	FALSE		FALSE
ENSG00000124780	KCNK17	T-cell group	FALSE	7856	0.0124095	FALSE		FALSE
ENSG00000120903	CHRNA2	T-cell group	FALSE	7857	0.0124092	FALSE		FALSE
ENSG00000149289	ZC3H12C	T-cell group	FALSE	7858	0.0124068	FALSE		FALSE
ENSG00000122882	ECD	T-cell group	FALSE	7859	0.0124046	FALSE		FALSE
ENSG00000174586	ZNF497	T-cell group	FALSE	7860	0.0124016	FALSE		FALSE
ENSG00000248099	INSL3	T-cell group	FALSE	7861	0.0123995	FALSE		FALSE
ENSG00000177432	NAP1L5	T-cell group	FALSE	7862	0.0123993	FALSE		FALSE
ENSG00000179144	GIMAP7	T-cell group	FALSE	7863	0.0123929	FALSE		FALSE
ENSG00000255819	KLRC4-KLRK1	T-cell group	FALSE	7864	0.0123842	FALSE		FALSE
ENSG00000189143	CLDN4	T-cell group	FALSE	7865	0.0123782	FALSE		FALSE
ENSG00000168487	BMP1	T-cell group	FALSE	7866	0.012376	FALSE		FALSE
ENSG00000147586	MRPS28	T-cell group	FALSE	7867	0.0123739	FALSE		FALSE
ENSG00000133731	IMPA1	T-cell group	FALSE	7868	0.0123722	FALSE		FALSE
ENSG00000178229	ZNF543	T-cell group	FALSE	7869	0.0123701	FALSE		FALSE
ENSG00000109113	RAB34	T-cell group	FALSE	7870	0.0123658	FALSE		FALSE
ENSG00000267645	AC105052.3	T-cell group	FALSE	7871	0.0123626	FALSE		FALSE
ENSG00000215790	SLC35E2A	T-cell group	FALSE	7872	0.0123584	FALSE		FALSE
ENSG00000154655	L3MBTL4	T-cell group	FALSE	7872	0.0123584	FALSE		FALSE
ENSG00000136718	IMP4	T-cell group	FALSE	7874	0.0123557	FALSE		FALSE
ENSG00000083290	ULK2	T-cell group	FALSE	7874	0.0123557	FALSE		FALSE
ENSG00000102290	PCDH11X	T-cell group	FALSE	7876	0.0123557	FALSE		FALSE
ENSG00000139508	SLC46A3	T-cell group	FALSE	7877	0.0123526	FALSE		FALSE
ENSG00000137700	SLC37A4	T-cell group	FALSE	7878	0.0123518	FALSE		FALSE
ENSG00000189376	C8orf76	T-cell group	FALSE	7879	0.0123514	FALSE		FALSE
ENSG00000164120	HPGD	T-cell group	FALSE	7880	0.0123446	FALSE		FALSE
ENSG00000166401	SERPINB8	T-cell group	FALSE	7881	0.0123438	FALSE		FALSE
ENSG00000139193	CD27	T-cell group	FALSE	7882	0.012339	FALSE		FALSE
ENSG00000166947	EPB42	T-cell group	FALSE	7883	0.0123351	FALSE		FALSE
ENSG00000165983	PTER	T-cell group	FALSE	7884	0.012334	FALSE		FALSE
ENSG00000099715	PCDH11Y	T-cell group	FALSE	7885	0.0123302	FALSE		FALSE
ENSG00000186141	POLR3C	T-cell group	FALSE	7886	0.0123293	FALSE		FALSE
ENSG00000131969	ABHD12B	T-cell group	FALSE	7887	0.0123292	FALSE		FALSE
ENSG00000090372	STRN4	T-cell group	FALSE	7888	0.0123286	FALSE		FALSE
ENSG00000183486	MX2	T-cell group	FALSE	7889	0.0123277	FALSE		FALSE
ENSG00000164615	CAMLG	T-cell group	FALSE	7890	0.012323	FALSE		FALSE
ENSG00000171148	TADA3	T-cell group	FALSE	7890	0.012323	FALSE		FALSE
ENSG00000154358	OBSCN	T-cell group	FALSE	7892	0.0123229	FALSE		FALSE
ENSG00000108591	DRG2	T-cell group	FALSE	7893	0.0123188	FALSE		FALSE
ENSG00000167967	E4F1	T-cell group	FALSE	7894	0.0123137	FALSE		FALSE
ENSG00000002919	SNX11	T-cell group	FALSE	7895	0.0123098	FALSE		FALSE
ENSG00000182287	AP1S2	T-cell group	FALSE	7896	0.0123095	FALSE		FALSE
ENSG00000277632	CCL3	T-cell group	FALSE	7897	0.0123087	FALSE		FALSE
ENSG00000182318	ZSCAN22	T-cell group	FALSE	7898	0.0123074	FALSE		FALSE
ENSG00000007062	PROM1	T-cell group	FALSE	7898	0.0123074	FALSE		FALSE
ENSG00000164512	ANKRD55	T-cell group	FALSE	7900	0.0123062	FALSE		FALSE
ENSG00000172216	CEBPB	T-cell group	FALSE	7901	0.0123033	FALSE		FALSE
ENSG00000158164	TMSB15A	T-cell group	FALSE	7902	0.0123015	FALSE		FALSE
ENSG00000186204	CYP4F12	T-cell group	FALSE	7903	0.0122963	FALSE		FALSE
ENSG00000176928	GCNT4	T-cell group	FALSE	7904	0.012295	FALSE		FALSE
ENSG00000126756	UXT	T-cell group	FALSE	7905	0.0122905	FALSE		FALSE
ENSG00000181191	PJA1	T-cell group	FALSE	7906	0.0122905	FALSE		FALSE
ENSG00000271271	UGT2A2	T-cell group	FALSE	7907	0.0122835	FALSE		FALSE
ENSG00000164304	CAGE1	T-cell group	FALSE	7908	0.0122816	FALSE		FALSE
ENSG00000095637	SORBS1	T-cell group	FALSE	7909	0.0122788	FALSE		FALSE
ENSG00000196116	TDRD7	T-cell group	FALSE	7910	0.0122773	FALSE		FALSE
ENSG00000160856	FCRL3	T-cell group	FALSE	7911	0.0122694	FALSE		FALSE
ENSG00000256771	ZNF253	T-cell group	FALSE	7911	0.0122694	FALSE		FALSE
ENSG00000186815	TPCN1	T-cell group	FALSE	7913	0.0122691	FALSE		FALSE
ENSG00000008311	AASS	T-cell group	FALSE	7913	0.0122691	FALSE		FALSE
ENSG00000087510	TFAP2C	T-cell group	FALSE	7915	0.012267	FALSE		FALSE
ENSG00000163564	PYHIN1	T-cell group	FALSE	7916	0.0122669	FALSE		FALSE
ENSG00000183742	MACC1	T-cell group	FALSE	7917	0.0122645	TRUE	oncogene	FALSE
ENSG00000123989	CHPF	T-cell group	FALSE	7918	0.0122597	FALSE		FALSE
ENSG00000172476	RAB40A	T-cell group	FALSE	7918	0.0122597	FALSE		FALSE
ENSG00000103202	NME4	T-cell group	FALSE	7920	0.0122577	FALSE		FALSE
ENSG00000205133	TRIQK	T-cell group	FALSE	7921	0.0122536	FALSE		FALSE
ENSG00000276903	H2AC16	T-cell group	FALSE	7922	0.0122481	FALSE		FALSE
ENSG00000092010	PSME1	T-cell group	FALSE	7922	0.0122481	FALSE		FALSE
ENSG00000109814	UGDH	T-cell group	FALSE	7924	0.0122457	FALSE		FALSE
ENSG00000130768	SMPDL3B	T-cell group	FALSE	7925	0.0122446	FALSE		FALSE
ENSG00000105671	DDX49	T-cell group	FALSE	7926	0.0122397	FALSE		FALSE
ENSG00000182583	VCX	T-cell group	FALSE	7927	0.012235	FALSE		FALSE
ENSG00000171817	ZNF540	T-cell group	FALSE	7928	0.0122349	FALSE		FALSE
ENSG00000168795	ZBTB5	T-cell group	FALSE	7929	0.0122326	FALSE		FALSE
ENSG00000178538	CA8	T-cell group	FALSE	7930	0.0122312	FALSE		FALSE
ENSG00000100941	PNN	T-cell group	FALSE	7930	0.0122312	FALSE		FALSE
ENSG00000142619	PADI3	T-cell group	FALSE	7932	0.0122282	FALSE		FALSE
ENSG00000051009	FAM160A2	T-cell group	FALSE	7933	0.0122277	FALSE		FALSE
ENSG00000188735	TMEM120B	T-cell group	FALSE	7934	0.0122276	FALSE		FALSE
ENSG00000148735	PLEKHS1	T-cell group	FALSE	7935	0.0122255	FALSE		FALSE
ENSG00000102007	PLP2	T-cell group	FALSE	7936	0.0122253	FALSE		FALSE
ENSG00000162849	KIF26B	T-cell group	FALSE	7937	0.0122244	FALSE		FALSE
ENSG00000151846	PABPC3	T-cell group	FALSE	7938	0.0122239	FALSE		FALSE
ENSG00000183287	CCBE1	T-cell group	FALSE	7939	0.0122233	FALSE		FALSE
ENSG00000229859	PGA3	T-cell group	FALSE	7940	0.0122226	FALSE		FALSE
ENSG00000198346	ZNF813	T-cell group	FALSE	7941	0.0122179	FALSE		FALSE
ENSG00000181333	HEPHL1	T-cell group	FALSE	7942	0.0122164	FALSE		FALSE
ENSG00000122970	IFT81	T-cell group	FALSE	7943	0.0122157	FALSE		FALSE
ENSG00000116678	LEPR	T-cell group	FALSE	7944	0.0122131	FALSE		FALSE
ENSG00000106125	MINDY4	T-cell group	FALSE	7944	0.0122131	FALSE		FALSE
ENSG00000151692	RNF144A	T-cell group	FALSE	7946	0.0122064	FALSE		FALSE
ENSG00000167515	TRAPPC2L	T-cell group	FALSE	7947	0.0122059	FALSE		FALSE
ENSG00000101079	NDRG3	T-cell group	FALSE	7947	0.0122059	FALSE		FALSE
ENSG00000221978	CCNL2	T-cell group	FALSE	7949	0.0122044	FALSE		FALSE
ENSG00000163531	NFASC	T-cell group	FALSE	7950	0.0122007	FALSE		FALSE
ENSG00000204544	MUC21	T-cell group	FALSE	7951	0.0122006	FALSE		FALSE
ENSG00000135966	TGFBRAP1	T-cell group	FALSE	7952	0.0121986	FALSE		FALSE
ENSG00000151612	ZNF827	T-cell group	FALSE	7953	0.0121953	FALSE		FALSE
ENSG00000100288	CHKB	T-cell group	FALSE	7954	0.0121911	FALSE		FALSE
ENSG00000169282	KCNAB1	T-cell group	FALSE	7955	0.0121892	FALSE		FALSE
ENSG00000174749	FAM241A	T-cell group	FALSE	7956	0.012189	FALSE		FALSE
ENSG00000187908	DMBT1	T-cell group	FALSE	7957	0.0121882	FALSE		FALSE
ENSG00000177303	CASKIN2	T-cell group	FALSE	7958	0.0121819	FALSE		FALSE
ENSG00000166794	PPIB	T-cell group	FALSE	7959	0.0121802	FALSE		FALSE
ENSG00000196368	NUDT11	T-cell group	FALSE	7960	0.0121798	FALSE		FALSE
ENSG00000179627	ZBTB42	T-cell group	FALSE	7961	0.0121792	FALSE		FALSE
ENSG00000160051	IQCC	T-cell group	FALSE	7962	0.0121729	FALSE		FALSE
ENSG00000156234	CXCL13	T-cell group	FALSE	7963	0.0121714	FALSE		FALSE
ENSG00000146143	PRIM2	T-cell group	FALSE	7964	0.0121702	FALSE		FALSE
ENSG00000204965	PCDHA5	T-cell group	FALSE	7965	0.0121681	FALSE		FALSE
ENSG00000100987	VSX1	T-cell group	FALSE	7966	0.0121668	FALSE		FALSE
ENSG00000167264	DUS2	T-cell group	FALSE	7967	0.0121654	FALSE		FALSE
ENSG00000156345	CDK20	T-cell group	FALSE	7967	0.0121654	FALSE		FALSE
ENSG00000110011	DNAJC4	T-cell group	FALSE	7969	0.0121652	FALSE		FALSE
ENSG00000138193	PLCE1	T-cell group	FALSE	7970	0.0121641	FALSE		FALSE
ENSG00000160188	RSPH1	T-cell group	FALSE	7971	0.0121638	FALSE		FALSE
ENSG00000118292	C1orf54	T-cell group	FALSE	7972	0.0121611	FALSE		FALSE
ENSG00000158623	COPG2	T-cell group	FALSE	7973	0.0121556	FALSE		FALSE
ENSG00000196670	ZFP62	T-cell group	FALSE	7974	0.0121538	FALSE		FALSE
ENSG00000173714	WFIKKN2	T-cell group	FALSE	7975	0.0121514	FALSE		FALSE
ENSG00000197409	H3C4	T-cell group	FALSE	7976	0.0121508	FALSE		FALSE
ENSG00000163435	ELF3	T-cell group	FALSE	7977	0.0121504	TRUE	TSG	TRUE	LoF
ENSG00000090932	DLL3	T-cell group	FALSE	7978	0.0121503	FALSE		FALSE
ENSG00000170852	KBTBD2	T-cell group	FALSE	7979	0.0121436	FALSE		FALSE
ENSG00000185940	KRTAP5-5	T-cell group	FALSE	7980	0.0121407	FALSE		FALSE
ENSG00000079785	DDX1	T-cell group	FALSE	7981	0.0121395	FALSE		FALSE
ENSG00000213886	UBD	T-cell group	FALSE	7982	0.0121385	FALSE		FALSE
ENSG00000184302	SIX6	T-cell group	FALSE	7983	0.0121379	FALSE		FALSE
ENSG00000168268	NT5DC2	T-cell group	FALSE	7984	0.0121339	FALSE		FALSE
ENSG00000046647	GEMIN8	T-cell group	FALSE	7985	0.0121331	FALSE		FALSE
ENSG00000159197	KCNE2	T-cell group	FALSE	7986	0.0121329	FALSE		FALSE
ENSG00000102967	DHODH	T-cell group	FALSE	7987	0.0121268	FALSE		FALSE
ENSG00000117479	SLC19A2	T-cell group	FALSE	7988	0.0121261	FALSE		FALSE
ENSG00000162692	VCAM1	T-cell group	FALSE	7989	0.0121255	FALSE		FALSE
ENSG00000198183	BPIFA1	T-cell group	FALSE	7990	0.0121254	FALSE		FALSE
ENSG00000159455	LCE2B	T-cell group	FALSE	7991	0.0121219	FALSE		FALSE
ENSG00000153253	SCN3A	T-cell group	FALSE	7992	0.0121197	FALSE		FALSE
ENSG00000115282	TTC31	T-cell group	FALSE	7993	0.0121186	FALSE		FALSE
ENSG00000131165	CHMP1A	T-cell group	FALSE	7994	0.012117	FALSE		FALSE
ENSG00000160318	CLDND2	T-cell group	FALSE	7995	0.01211	FALSE		FALSE
ENSG00000213516	RBMXL1	T-cell group	FALSE	7996	0.0121082	FALSE		FALSE
ENSG00000172939	OXSR1	T-cell group	FALSE	7997	0.0121069	FALSE		FALSE
ENSG00000163568	AIM2	T-cell group	FALSE	7998	0.0121068	FALSE		FALSE
ENSG00000011143	MKS1	T-cell group	FALSE	7999	0.0121068	FALSE		FALSE
ENSG00000205795	CYS1	T-cell group	FALSE	7999	0.0121068	FALSE		FALSE
ENSG00000081913	PHLPP1	T-cell group	FALSE	8001	0.0121064	FALSE		FALSE
ENSG00000101654	RNMT	T-cell group	FALSE	8002	0.0121026	FALSE		FALSE
ENSG00000108187	PBLD	T-cell group	FALSE	8003	0.0120956	FALSE		FALSE
ENSG00000105675	ATP4A	T-cell group	FALSE	8004	0.012093	FALSE		FALSE
ENSG00000197497	ZNF665	T-cell group	FALSE	8005	0.0120855	FALSE		FALSE
ENSG00000163207	IVL	T-cell group	FALSE	8006	0.0120837	FALSE		FALSE
ENSG00000140022	STON2	T-cell group	FALSE	8007	0.0120835	FALSE		FALSE
ENSG00000215421	ZNF407	T-cell group	FALSE	8008	0.0120834	FALSE		FALSE
ENSG00000095539	SEMA4G	T-cell group	FALSE	8009	0.0120803	FALSE		FALSE
ENSG00000110841	PPFIBP1	T-cell group	FALSE	8010	0.0120775	TRUE	fusion	FALSE
ENSG00000100427	MLC1	T-cell group	FALSE	8011	0.0120739	FALSE		FALSE
ENSG00000105251	SHD	T-cell group	FALSE	8012	0.012073	FALSE		FALSE
ENSG00000166446	CDYL2	T-cell group	FALSE	8013	0.0120697	FALSE		FALSE
ENSG00000145945	FAM50B	T-cell group	FALSE	8014	0.0120696	FALSE		FALSE
ENSG00000007923	DNAJC11	T-cell group	FALSE	8015	0.0120692	FALSE		FALSE
ENSG00000166426	CRABP1	T-cell group	FALSE	8016	0.0120689	FALSE		FALSE
ENSG00000163638	ADAMTS9	T-cell group	FALSE	8017	0.0120677	FALSE		FALSE
ENSG00000101251	SEL1L2	T-cell group	FALSE	8018	0.0120673	FALSE		FALSE
ENSG00000236637	IFNA4	T-cell group	FALSE	8019	0.0120635	FALSE		FALSE
ENSG00000133475	GGT2	T-cell group	FALSE	8020	0.0120632	FALSE		FALSE
ENSG00000056050	HPF1	T-cell group	FALSE	8021	0.012063	FALSE		FALSE
ENSG00000079557	AFM	T-cell group	FALSE	8022	0.0120568	FALSE		FALSE
ENSG00000095370	SH2D3C	T-cell group	FALSE	8023	0.0120567	FALSE		FALSE
ENSG00000175104	TRAF6	T-cell group	FALSE	8024	0.0120554	FALSE		FALSE
ENSG00000006016	CRLF1	T-cell group	FALSE	8024	0.0120554	FALSE		FALSE
ENSG00000177398	UMODL1	T-cell group	FALSE	8026	0.0120552	FALSE		FALSE
ENSG00000241598	KRTAP5-4	T-cell group	FALSE	8027	0.0120535	FALSE		FALSE
ENSG00000166619	BLCAP	T-cell group	FALSE	8028	0.0120532	FALSE		FALSE
ENSG00000112333	NR2E1	T-cell group	FALSE	8029	0.0120523	FALSE		FALSE
ENSG00000206026	SMIM21	T-cell group	FALSE	8029	0.0120523	FALSE		FALSE
ENSG00000042781	USH2A	T-cell group	FALSE	8031	0.0120442	FALSE		FALSE
ENSG00000128951	DUT	T-cell group	FALSE	8032	0.0120427	FALSE		FALSE
ENSG00000170271	FAXDC2	T-cell group	FALSE	8032	0.0120427	FALSE		FALSE
ENSG00000155016	CYP2U1	T-cell group	FALSE	8034	0.0120419	FALSE		FALSE
ENSG00000110104	CCDC86	T-cell group	FALSE	8035	0.012041	FALSE		FALSE
ENSG00000179915	NRXN1	T-cell group	FALSE	8036	0.0120367	FALSE		FALSE
ENSG00000079257	LXN	T-cell group	FALSE	8037	0.0120348	FALSE		FALSE
ENSG00000185758	CLDN24	T-cell group	FALSE	8038	0.0120342	FALSE		FALSE
ENSG00000144724	PTPRG	T-cell group	FALSE	8039	0.0120337	FALSE		FALSE
ENSG00000204899	MZT1	T-cell group	FALSE	8040	0.0120322	FALSE		FALSE
ENSG00000186310	NAP1L3	T-cell group	FALSE	8041	0.0120289	FALSE		FALSE
ENSG00000169435	RASSF6	T-cell group	FALSE	8042	0.012028	FALSE		FALSE
ENSG00000196172	ZNF681	T-cell group	FALSE	8043	0.0120263	FALSE		FALSE
ENSG00000168411	RFWD3	T-cell group	FALSE	8044	0.012026	TRUE	TSG	FALSE
ENSG00000119888	EPCAM	T-cell group	FALSE	8045	0.0120257	FALSE		FALSE
ENSG00000105011	ASF1B	T-cell group	FALSE	8046	0.0120244	FALSE		FALSE
ENSG00000124731	TREM1	T-cell group	FALSE	8047	0.0120233	FALSE		FALSE
ENSG00000258653	AC005520.3	T-cell group	FALSE	8048	0.0120211	FALSE		FALSE
ENSG00000109667	SLC2A9	T-cell group	FALSE	8049	0.0120175	FALSE		FALSE
ENSG00000177853	ZNF518A	T-cell group	FALSE	8050	0.0120165	FALSE		FALSE
ENSG00000152463	OLAH	T-cell group	FALSE	8051	0.0120124	FALSE		FALSE
ENSG00000134438	RAX	T-cell group	FALSE	8052	0.0120119	FALSE		FALSE
ENSG00000005882	PDK2	T-cell group	FALSE	8053	0.0120088	FALSE		FALSE
ENSG00000175329	ISX	T-cell group	FALSE	8054	0.0120082	TRUE		FALSE
ENSG00000197451	HNRNPAB	T-cell group	FALSE	8055	0.0120046	FALSE		FALSE
ENSG00000248933	USP17L22	T-cell group	FALSE	8056	0.0119954	FALSE		FALSE
ENSG00000120063	GNA13	T-cell group	FALSE	8057	0.0119942	FALSE		TRUE	LoF
ENSG00000196267	ZNF836	T-cell group	FALSE	8058	0.0119933	FALSE		FALSE
ENSG00000176533	GNG7	T-cell group	FALSE	8059	0.0119932	FALSE		FALSE
ENSG00000102445	RUBCNL	T-cell group	FALSE	8060	0.0119923	FALSE		FALSE
ENSG00000205038	PKHD1L1	T-cell group	FALSE	8061	0.011989	FALSE		FALSE
ENSG00000132518	GUCY2D	T-cell group	FALSE	8061	0.011989	FALSE		FALSE
ENSG00000177575	CD163	T-cell group	FALSE	8061	0.011989	FALSE		FALSE
ENSG00000128266	GNAZ	T-cell group	FALSE	8064	0.0119872	FALSE		FALSE
ENSG00000014914	MTMR11	T-cell group	FALSE	8065	0.0119859	FALSE		FALSE
ENSG00000124802	EEF1E1	T-cell group	FALSE	8066	0.0119856	FALSE		FALSE
ENSG00000196917	HCAR1	T-cell group	FALSE	8067	0.0119845	FALSE		FALSE
ENSG00000139304	PTPRQ	T-cell group	FALSE	8068	0.0119827	FALSE		FALSE
ENSG00000139636	LMBR1L	T-cell group	FALSE	8069	0.011978	FALSE		FALSE
ENSG00000254979	AP000781.2	T-cell group	FALSE	8070	0.0119768	FALSE		FALSE
ENSG00000052749	RRP12	T-cell group	FALSE	8071	0.0119751	FALSE		FALSE
ENSG00000127249	ATP13A4	T-cell group	FALSE	8071	0.0119751	FALSE		FALSE
ENSG00000010438	PRSS3	T-cell group	FALSE	8073	0.0119739	FALSE		FALSE
ENSG00000174705	SH3PXD2B	T-cell group	FALSE	8074	0.011972	FALSE		FALSE
ENSG00000237521	OR7E24	T-cell group	FALSE	8075	0.011971	FALSE		FALSE
ENSG00000181215	C4orf50	T-cell group	FALSE	8076	0.011971	FALSE		FALSE
ENSG00000157303	SUSD3	T-cell group	FALSE	8077	0.0119702	FALSE		FALSE
ENSG00000183303	OR5P2	T-cell group	FALSE	8078	0.0119696	FALSE		FALSE
ENSG00000175143	OR2T1	T-cell group	FALSE	8078	0.0119696	FALSE		FALSE
ENSG00000128487	SPECC1	T-cell group	TRUE	8080	0.0119663	TRUE	fusion	FALSE
ENSG00000188868	ZNF563	T-cell group	FALSE	8081	0.0119656	FALSE		FALSE
ENSG00000205302	SNX2	T-cell group	FALSE	8081	0.0119656	FALSE		FALSE
ENSG00000138180	CEP55	T-cell group	FALSE	8083	0.0119606	FALSE		FALSE
ENSG00000241484	ARHGAP8	T-cell group	FALSE	8084	0.0119591	FALSE		FALSE
ENSG00000125355	TMEM255A	T-cell group	FALSE	8085	0.0119544	FALSE		FALSE
ENSG00000261052	SULT1A3	T-cell group	FALSE	8085	0.0119544	FALSE		FALSE
ENSG00000064999	ANKS1A	T-cell group	FALSE	8087	0.0119537	FALSE		FALSE
ENSG00000181751	C5orf30	T-cell group	FALSE	8088	0.0119526	FALSE		FALSE
ENSG00000157823	AP3S2	T-cell group	FALSE	8089	0.0119515	FALSE		FALSE
ENSG00000251664	PCDHA12	T-cell group	FALSE	8090	0.011948	FALSE		FALSE
ENSG00000154134	ROBO3	T-cell group	FALSE	8091	0.0119458	FALSE		FALSE
ENSG00000122861	PLAU	T-cell group	FALSE	8092	0.0119428	FALSE		FALSE
ENSG00000168070	MAJIN	T-cell group	FALSE	8093	0.0119427	FALSE		FALSE
ENSG00000139537	CCDC65	T-cell group	FALSE	8094	0.0119427	FALSE		FALSE
ENSG00000091972	CD200	T-cell group	FALSE	8095	0.0119407	FALSE		FALSE
ENSG00000090539	CHRD	T-cell group	FALSE	8096	0.0119381	FALSE		FALSE
ENSG00000072422	RHOBTB1	T-cell group	FALSE	8097	0.0119365	FALSE		FALSE
ENSG00000188015	S100A3	T-cell group	FALSE	8098	0.0119362	FALSE		FALSE
ENSG00000175548	ALG10B	T-cell group	FALSE	8099	0.0119305	FALSE		FALSE
ENSG00000203485	INF2	T-cell group	FALSE	8100	0.0119292	FALSE		FALSE
ENSG00000120693	SMAD9	T-cell group	FALSE	8101	0.0119288	FALSE		FALSE
ENSG00000204849	SPATA31A1	T-cell group	FALSE	8102	0.011925	FALSE		FALSE
ENSG00000074410	CA12	T-cell group	FALSE	8103	0.0119236	FALSE		FALSE
ENSG00000173250	GPR151	T-cell group	FALSE	8104	0.0119231	FALSE		FALSE
ENSG00000133067	LGR6	T-cell group	FALSE	8105	0.0119225	FALSE		FALSE
ENSG00000146555	SDK1	T-cell group	FALSE	8106	0.0119211	FALSE		FALSE
ENSG00000151033	LYZL2	T-cell group	FALSE	8107	0.011918	FALSE		FALSE
ENSG00000167531	LALBA	T-cell group	FALSE	8108	0.011916	FALSE		FALSE
ENSG00000083067	TRPM3	T-cell group	FALSE	8109	0.0119153	FALSE		FALSE
ENSG00000141428	C18orf21	T-cell group	FALSE	8110	0.0119147	FALSE		FALSE
ENSG00000198208	RPS6KL1	T-cell group	FALSE	8111	0.0119113	FALSE		FALSE
ENSG00000142235	LMTK3	T-cell group	FALSE	8112	0.0119107	FALSE		FALSE
ENSG00000101407	TTI1	T-cell group	FALSE	8113	0.0119094	FALSE		FALSE
ENSG00000234284	ZNF879	T-cell group	FALSE	8113	0.0119094	FALSE		FALSE
ENSG00000132801	ZSWIM3	T-cell group	FALSE	8115	0.011907	FALSE		FALSE
ENSG00000077522	ACTN2	T-cell group	FALSE	8116	0.0119064	FALSE		FALSE
ENSG00000101680	LAMA1	T-cell group	FALSE	8116	0.0119064	FALSE		FALSE
ENSG00000198898	CAPZA2	T-cell group	FALSE	8118	0.0119064	FALSE		FALSE
ENSG00000134757	DSG3	T-cell group	FALSE	8119	0.0119043	FALSE		FALSE
ENSG00000116996	ZP4	T-cell group	FALSE	8120	0.0119031	FALSE		FALSE
ENSG00000136235	GPNMB	T-cell group	FALSE	8121	0.0118998	FALSE		FALSE
ENSG00000203857	HSD3B1	T-cell group	FALSE	8122	0.0118994	FALSE		FALSE
ENSG00000181240	SLC25A41	T-cell group	FALSE	8123	0.011898	FALSE		FALSE
ENSG00000152910	CNTNAP4	T-cell group	FALSE	8124	0.0118977	FALSE		FALSE
ENSG00000171189	GRIK1	T-cell group	FALSE	8125	0.011897	FALSE		FALSE
ENSG00000169856	ONECUT1	T-cell group	FALSE	8126	0.0118947	FALSE		FALSE
ENSG00000007402	CACNA2D2	T-cell group	FALSE	8127	0.0118936	FALSE		FALSE
ENSG00000103253	HAGHL	T-cell group	FALSE	8128	0.0118935	FALSE		FALSE
ENSG00000148153	INIP	T-cell group	FALSE	8129	0.0118928	FALSE		FALSE
ENSG00000111886	GABRR2	T-cell group	FALSE	8130	0.011892	FALSE		FALSE
ENSG00000116984	MTR	T-cell group	FALSE	8131	0.0118881	FALSE		FALSE
ENSG00000105270	CLIP3	T-cell group	FALSE	8132	0.0118864	FALSE		FALSE
ENSG00000123843	C4BPB	T-cell group	FALSE	8133	0.0118856	FALSE		FALSE
ENSG00000072736	NFATC3	T-cell group	FALSE	8134	0.0118833	FALSE		FALSE
ENSG00000187699	C2orf88	T-cell group	FALSE	8135	0.0118831	FALSE		FALSE
ENSG00000123427	EEF1AKMT3	T-cell group	FALSE	8136	0.0118828	FALSE		FALSE
ENSG00000124089	MC3R	T-cell group	FALSE	8137	0.0118828	FALSE		FALSE
ENSG00000065600	PACC1	T-cell group	FALSE	8138	0.0118827	FALSE		FALSE
ENSG00000140931	CMTM3	T-cell group	FALSE	8138	0.0118827	FALSE		FALSE
ENSG00000095752	IL11	T-cell group	FALSE	8140	0.0118809	FALSE		FALSE
ENSG00000159884	CCDC107	T-cell group	FALSE	8141	0.0118808	FALSE		FALSE
ENSG00000145850	TIMD4	T-cell group	FALSE	8142	0.0118808	FALSE		FALSE
ENSG00000179300	RTL3	T-cell group	FALSE	8143	0.0118805	FALSE		FALSE
ENSG00000255112	CHMP1B	T-cell group	FALSE	8144	0.0118771	FALSE		FALSE
ENSG00000117009	KMO	T-cell group	FALSE	8145	0.0118748	FALSE		FALSE
ENSG00000176495	OR5AN1	T-cell group	FALSE	8146	0.0118744	FALSE		FALSE
ENSG00000153391	INO80C	T-cell group	FALSE	8146	0.0118744	FALSE		FALSE
ENSG00000152377	SPOCK1	T-cell group	FALSE	8148	0.0118717	FALSE		FALSE
ENSG00000102794	ACOD1	T-cell group	FALSE	8149	0.0118708	FALSE		FALSE
ENSG00000197822	OCLN	T-cell group	FALSE	8150	0.0118683	FALSE		FALSE
ENSG00000153060	TEKT5	T-cell group	FALSE	8151	0.0118677	FALSE		FALSE
ENSG00000010030	ETV7	T-cell group	FALSE	8152	0.0118677	FALSE		FALSE
ENSG00000099624	ATP5F1D	T-cell group	FALSE	8153	0.0118666	FALSE		FALSE
ENSG00000108511	HOXB6	T-cell group	FALSE	8154	0.0118663	FALSE		FALSE
ENSG00000131480	AOC2	T-cell group	FALSE	8155	0.0118656	FALSE		FALSE
ENSG00000181481	RNF135	T-cell group	FALSE	8156	0.0118638	FALSE		FALSE
ENSG00000204983	PRSS1	T-cell group	FALSE	8157	0.0118635	FALSE		FALSE
ENSG00000109424	UCP1	T-cell group	FALSE	8158	0.0118629	FALSE		FALSE
ENSG00000173715	C11orf80	T-cell group	FALSE	8159	0.011862	FALSE		FALSE
ENSG00000123165	ACTRT1	T-cell group	FALSE	8160	0.0118605	FALSE		FALSE
ENSG00000124469	CEACAM8	T-cell group	FALSE	8161	0.0118603	FALSE		FALSE
ENSG00000149256	TENM4	T-cell group	FALSE	8162	0.0118595	FALSE		FALSE
ENSG00000168283	BMI1	T-cell group	FALSE	8163	0.0118594	FALSE		FALSE
ENSG00000106038	EVX1	T-cell group	FALSE	8164	0.0118587	FALSE		FALSE
ENSG00000127083	OMD	T-cell group	FALSE	8165	0.0118577	TRUE	fusion	FALSE
ENSG00000164411	GJB7	T-cell group	FALSE	8166	0.0118566	FALSE		FALSE
ENSG00000198951	NAGA	T-cell group	FALSE	8167	0.0118537	FALSE		FALSE
ENSG00000173612	GPRC6A	T-cell group	FALSE	8168	0.0118501	FALSE		FALSE
ENSG00000124019	FAM124B	T-cell group	FALSE	8169	0.0118481	FALSE		FALSE
ENSG00000213762	ZNF134	T-cell group	FALSE	8170	0.0118456	FALSE		FALSE
ENSG00000131482	G6PC	T-cell group	FALSE	8171	0.0118455	FALSE		FALSE
ENSG00000116032	GRIN3B	T-cell group	FALSE	8172	0.0118431	FALSE		FALSE
ENSG00000149054	ZNF215	T-cell group	FALSE	8173	0.0118398	FALSE		FALSE
ENSG00000183044	ABAT	T-cell group	FALSE	8174	0.0118382	FALSE		FALSE
ENSG00000257591	ZNF625	T-cell group	FALSE	8175	0.0118371	FALSE		FALSE
ENSG00000214367	HAUS3	T-cell group	FALSE	8175	0.0118371	FALSE		FALSE
ENSG00000219200	RNASEK	T-cell group	FALSE	8177	0.0118343	FALSE		FALSE
ENSG00000179886	TIGD5	T-cell group	FALSE	8178	0.0118321	FALSE		FALSE
ENSG00000172578	KLHL6	T-cell group	TRUE	8179	0.011831	FALSE		TRUE	LoF
ENSG00000278588	H2BC10	T-cell group	FALSE	8180	0.0118299	FALSE		FALSE
ENSG00000281106	TMEM272	T-cell group	FALSE	8181	0.0118291	FALSE		FALSE
ENSG00000182809	CRIP2	T-cell group	FALSE	8182	0.0118264	FALSE		FALSE
ENSG00000183166	CALN1	T-cell group	FALSE	8183	0.0118264	FALSE		FALSE
ENSG00000122378	PRXL2A	T-cell group	FALSE	8184	0.011823	FALSE		FALSE
ENSG00000143107	FNDC7	T-cell group	FALSE	8185	0.0118193	FALSE		FALSE
ENSG00000170100	ZNF778	T-cell group	FALSE	8186	0.0118182	FALSE		FALSE
ENSG00000091157	WDR7	T-cell group	FALSE	8187	0.0118141	FALSE		FALSE
ENSG00000102362	SYTL4	T-cell group	FALSE	8188	0.0118138	FALSE		FALSE
ENSG00000161677	JOSD2	T-cell group	FALSE	8188	0.0118138	FALSE		FALSE
ENSG00000183726	TMEM50A	T-cell group	FALSE	8190	0.0118117	FALSE		FALSE
ENSG00000132965	ALOX5AP	T-cell group	FALSE	8191	0.0118112	FALSE		FALSE
ENSG00000131183	SLC34A1	T-cell group	FALSE	8192	0.0118111	FALSE		FALSE
ENSG00000142233	NTN5	T-cell group	FALSE	8193	0.0118081	FALSE		FALSE
ENSG00000196653	ZNF502	T-cell group	FALSE	8194	0.0118056	FALSE		FALSE
ENSG00000162878	PKDCC	T-cell group	FALSE	8195	0.0118041	FALSE		FALSE
ENSG00000260286	ARMH2	T-cell group	FALSE	8195	0.0118041	FALSE		FALSE
ENSG00000178761	FAM219B	T-cell group	FALSE	8197	0.0117997	FALSE		FALSE
ENSG00000169548	ZNF280A	T-cell group	FALSE	8198	0.0117991	FALSE		FALSE
ENSG00000138119	MYOF	T-cell group	FALSE	8199	0.0117984	FALSE		FALSE
ENSG00000106367	AP1S1	T-cell group	FALSE	8200	0.0117976	FALSE		FALSE
ENSG00000164114	MAP9	T-cell group	FALSE	8201	0.011796	FALSE		FALSE
ENSG00000166762	CATSPER2	T-cell group	FALSE	8202	0.0117955	FALSE		FALSE
ENSG00000198670	LPA	T-cell group	FALSE	8203	0.0117938	FALSE		FALSE
ENSG00000203791	EEF1AKMT2	T-cell group	FALSE	8204	0.0117934	FALSE		FALSE
ENSG00000163704	PRRT3	T-cell group	FALSE	8204	0.0117934	FALSE		FALSE
ENSG00000154736	ADAMTS5	T-cell group	FALSE	8206	0.0117918	FALSE		FALSE
ENSG00000028137	TNFRSF1B	T-cell group	FALSE	8207	0.0117907	FALSE		FALSE
ENSG00000135100	HNF1A	T-cell group	FALSE	8208	0.0117877	TRUE	TSG	TRUE	LoF
ENSG00000187240	DYNC2H1	T-cell group	FALSE	8209	0.0117852	FALSE		FALSE
ENSG00000082781	ITGB5	T-cell group	FALSE	8210	0.0117822	FALSE		FALSE
ENSG00000197063	MAFG	T-cell group	FALSE	8211	0.011782	FALSE		FALSE
ENSG00000007312	CD79B	T-cell group	TRUE	8211	0.011782	TRUE	oncogene	TRUE	Act
ENSG00000039123	MTREX	T-cell group	FALSE	8213	0.0117815	FALSE		FALSE
ENSG00000126010	GRPR	T-cell group	FALSE	8214	0.0117804	FALSE		FALSE
ENSG00000183963	SMTN	T-cell group	FALSE	8215	0.01178	FALSE		FALSE
ENSG00000140479	PCSK6	T-cell group	FALSE	8216	0.0117792	FALSE		FALSE
ENSG00000119922	IFIT2	T-cell group	FALSE	8217	0.0117782	FALSE		FALSE
ENSG00000072201	LNX1	T-cell group	FALSE	8218	0.011776	FALSE		FALSE
ENSG00000243056	EIF4EBP3	T-cell group	FALSE	8219	0.0117738	FALSE		FALSE
ENSG00000089091	DZANK1	T-cell group	FALSE	8220	0.0117722	FALSE		FALSE
ENSG00000130856	ZNF236	T-cell group	FALSE	8221	0.011772	FALSE		FALSE
ENSG00000163701	IL17RE	T-cell group	FALSE	8222	0.0117697	FALSE		FALSE
ENSG00000139832	RAB20	T-cell group	FALSE	8223	0.0117697	FALSE		FALSE
ENSG00000137474	MYO7A	T-cell group	FALSE	8224	0.0117673	FALSE		FALSE
ENSG00000100147	CCDC134	T-cell group	FALSE	8225	0.0117663	FALSE		FALSE
ENSG00000114646	CSPG5	T-cell group	FALSE	8226	0.0117625	FALSE		FALSE
ENSG00000176454	LPCAT4	T-cell group	FALSE	8227	0.0117621	FALSE		FALSE
ENSG00000106003	LFNG	T-cell group	FALSE	8228	0.0117614	FALSE		FALSE
ENSG00000106415	GLCCI1	T-cell group	FALSE	8229	0.0117612	FALSE		FALSE
ENSG00000187955	COL14A1	T-cell group	FALSE	8230	0.0117593	FALSE		FALSE
ENSG00000215183	MSMP	T-cell group	FALSE	8231	0.0117579	FALSE		FALSE
ENSG00000100228	RAB36	T-cell group	FALSE	8231	0.0117579	FALSE		FALSE
ENSG00000165626	BEND7	T-cell group	FALSE	8233	0.0117559	FALSE		FALSE
ENSG00000175063	UBE2C	T-cell group	FALSE	8234	0.0117537	FALSE		FALSE
ENSG00000105366	SIGLEC8	T-cell group	FALSE	8235	0.0117511	FALSE		FALSE
ENSG00000189409	MMP23B	T-cell group	FALSE	8236	0.0117404	FALSE		FALSE
ENSG00000143971	ETAA1	T-cell group	FALSE	8237	0.0117377	FALSE		FALSE
ENSG00000164930	FZD6	T-cell group	FALSE	8238	0.0117356	FALSE		FALSE
ENSG00000178988	MRFAP1L1	T-cell group	FALSE	8239	0.0117347	FALSE		FALSE
ENSG00000236320	SLFN14	T-cell group	FALSE	8240	0.011734	FALSE		FALSE
ENSG00000173621	LRFN4	T-cell group	FALSE	8241	0.0117334	FALSE		FALSE
ENSG00000285064	SMIM40	T-cell group	FALSE	8241	0.0117334	FALSE		FALSE
ENSG00000214114	MYCBP	T-cell group	FALSE	8241	0.0117334	FALSE		FALSE
ENSG00000152822	GRM1	T-cell group	FALSE	8244	0.0117332	FALSE		FALSE
ENSG00000176340	COX8A	T-cell group	FALSE	8245	0.0117326	FALSE		FALSE
ENSG00000124193	SRSF6	T-cell group	FALSE	8245	0.0117326	FALSE		FALSE
ENSG00000159958	TNFRSF13C	T-cell group	FALSE	8247	0.0117321	FALSE		FALSE
ENSG00000198883	PNMA5	T-cell group	FALSE	8248	0.0117312	FALSE		FALSE
ENSG00000125845	BMP2	T-cell group	FALSE	8249	0.011731	FALSE		FALSE
ENSG00000162543	UBXN10	T-cell group	FALSE	8250	0.0117304	FALSE		FALSE
ENSG00000113742	CPEB4	T-cell group	FALSE	8251	0.0117302	FALSE		FALSE
ENSG00000004809	SLC22A16	T-cell group	FALSE	8252	0.0117295	FALSE		FALSE
ENSG00000100036	SLC35E4	T-cell group	FALSE	8253	0.0117287	FALSE		FALSE
ENSG00000183888	SRARP	T-cell group	FALSE	8254	0.011727	FALSE		FALSE
ENSG00000171798	KNDC1	T-cell group	FALSE	8255	0.0117268	FALSE		FALSE
ENSG00000172410	INSL5	T-cell group	FALSE	8256	0.0117264	FALSE		FALSE
ENSG00000135241	PNPLA8	T-cell group	FALSE	8256	0.0117264	FALSE		FALSE
ENSG00000196683	TOMM7	T-cell group	FALSE	8258	0.0117259	FALSE		FALSE
ENSG00000203756	TMEM244	T-cell group	FALSE	8259	0.0117245	FALSE		FALSE
ENSG00000170234	PWWP2A	T-cell group	FALSE	8260	0.0117242	TRUE	fusion	FALSE
ENSG00000242732	RTL5	T-cell group	FALSE	8261	0.0117235	FALSE		FALSE
ENSG00000144895	EIF2A	T-cell group	FALSE	8262	0.011722	FALSE		FALSE
ENSG00000029639	TFB1M	T-cell group	FALSE	8262	0.011722	FALSE		FALSE
ENSG00000108559	NUP88	T-cell group	FALSE	8264	0.0117217	FALSE		FALSE
ENSG00000119729	RHOQ	T-cell group	FALSE	8265	0.0117175	FALSE		FALSE
ENSG00000145623	OSMR	T-cell group	FALSE	8266	0.0117174	FALSE		FALSE
ENSG00000233954	UQCRHL	T-cell group	FALSE	8267	0.0117169	FALSE		FALSE
ENSG00000169885	CALML6	T-cell group	FALSE	8268	0.0117158	FALSE		FALSE
ENSG00000160321	ZNF208	T-cell group	FALSE	8269	0.0117158	FALSE		TRUE	ambiguous
ENSG00000120262	CCDC170	T-cell group	FALSE	8270	0.0117155	FALSE		FALSE
ENSG00000232423	PRAMEF6	T-cell group	FALSE	8271	0.0117142	FALSE		FALSE
ENSG00000163286	ALPG	T-cell group	FALSE	8271	0.0117142	FALSE		FALSE
ENSG00000110711	AIP	T-cell group	FALSE	8273	0.0117133	FALSE		FALSE
ENSG00000096080	MRPS18A	T-cell group	FALSE	8273	0.0117133	FALSE		FALSE
ENSG00000185658	BRWD1	T-cell group	FALSE	8275	0.0117131	FALSE		FALSE
ENSG00000125618	PAX8	T-cell group	FALSE	8276	0.011713	TRUE	fusion	FALSE
ENSG00000121413	ZSCAN18	T-cell group	FALSE	8277	0.0117129	FALSE		FALSE
ENSG00000149294	NCAM1	T-cell group	FALSE	8278	0.0117104	FALSE		FALSE
ENSG00000198010	DLGAP2	T-cell group	FALSE	8279	0.0117097	FALSE		FALSE
ENSG00000275714	H3C1	T-cell group	FALSE	8280	0.0117097	FALSE		FALSE
ENSG00000268870	AC008758.5	T-cell group	FALSE	8281	0.0117092	FALSE		FALSE
ENSG00000198033	TUBA3C	T-cell group	FALSE	8282	0.0117083	FALSE		FALSE
ENSG00000138311	ZNF365	T-cell group	FALSE	8283	0.0117051	FALSE		FALSE
ENSG00000183309	ZNF623	T-cell group	FALSE	8284	0.0117049	FALSE		FALSE
ENSG00000171566	PLRG1	T-cell group	FALSE	8285	0.0117039	FALSE		FALSE
ENSG00000189233	NUGGC	T-cell group	FALSE	8286	0.0117032	FALSE		FALSE
ENSG00000164879	CA3	T-cell group	FALSE	8287	0.0117029	FALSE		FALSE
ENSG00000142484	TM4SF5	T-cell group	FALSE	8288	0.0117009	FALSE		FALSE
ENSG00000168899	VAMP5	T-cell group	FALSE	8289	0.011698	FALSE		FALSE
ENSG00000196878	LAMB3	T-cell group	FALSE	8290	0.0116976	FALSE		FALSE
ENSG00000258223	PRSS58	T-cell group	FALSE	8291	0.0116964	FALSE		FALSE
ENSG00000145242	EPHA5	T-cell group	FALSE	8292	0.0116956	FALSE		FALSE
ENSG00000142623	PADI1	T-cell group	FALSE	8293	0.0116931	FALSE		FALSE
ENSG00000203872	C6orf163	T-cell group	FALSE	8294	0.0116927	FALSE		FALSE
ENSG00000174576	NPAS4	T-cell group	FALSE	8295	0.011692	FALSE		FALSE
ENSG00000134940	ACRV1	T-cell group	FALSE	8295	0.011692	FALSE		FALSE
ENSG00000143942	CHAC2	T-cell group	FALSE	8295	0.011692	FALSE		FALSE
ENSG00000173914	RBM4B	T-cell group	FALSE	8298	0.011692	FALSE		FALSE
ENSG00000135390	ATP5MC2	T-cell group	FALSE	8299	0.0116878	FALSE		FALSE
ENSG00000170298	LGALS9B	T-cell group	FALSE	8300	0.0116863	FALSE		FALSE
ENSG00000183654	MARCHF11	T-cell group	FALSE	8301	0.0116843	FALSE		FALSE
ENSG00000164900	GBX1	T-cell group	FALSE	8302	0.011683	FALSE		FALSE
ENSG00000169876	MUC17	T-cell group	FALSE	8303	0.0116822	FALSE		FALSE
ENSG00000172901	LVRN	T-cell group	FALSE	8304	0.0116819	FALSE		FALSE
ENSG00000130055	GDPD2	T-cell group	FALSE	8305	0.0116809	FALSE		FALSE
ENSG00000131068	DEFB118	T-cell group	FALSE	8306	0.0116808	FALSE		FALSE
ENSG00000090402	SI	T-cell group	FALSE	8307	0.0116802	FALSE		FALSE
ENSG00000165475	CRYL1	T-cell group	FALSE	8308	0.0116793	FALSE		FALSE
ENSG00000149418	ST14	T-cell group	FALSE	8309	0.0116772	FALSE		FALSE
ENSG00000176371	ZSCAN2	T-cell group	FALSE	8310	0.0116769	FALSE		FALSE
ENSG00000256188	TAS2R30	T-cell group	FALSE	8311	0.0116769	FALSE		FALSE
ENSG00000188227	ZNF793	T-cell group	FALSE	8312	0.0116768	FALSE		FALSE
ENSG00000124217	MOCS3	T-cell group	FALSE	8313	0.0116753	FALSE		FALSE
ENSG00000172172	MRPL13	T-cell group	FALSE	8314	0.011674	FALSE		FALSE
ENSG00000170921	TANC2	T-cell group	FALSE	8315	0.0116732	FALSE		FALSE
ENSG00000152503	TRIM36	T-cell group	FALSE	8316	0.0116732	FALSE		FALSE
ENSG00000142583	SLC2A5	T-cell group	FALSE	8317	0.0116728	FALSE		FALSE
ENSG00000106524	ANKMY2	T-cell group	FALSE	8318	0.0116675	FALSE		FALSE
ENSG00000116761	CTH	T-cell group	FALSE	8318	0.0116675	FALSE		FALSE
ENSG00000154277	UCHL1	T-cell group	FALSE	8318	0.0116675	FALSE		FALSE
ENSG00000137309	HMGA1	T-cell group	FALSE	8321	0.0116661	TRUE	oncogene, fusion	FALSE
ENSG00000167625	ZNF526	T-cell group	FALSE	8321	0.0116661	FALSE		FALSE
ENSG00000153879	CEBPG	T-cell group	FALSE	8323	0.0116647	FALSE		FALSE
ENSG00000109501	WFS1	T-cell group	FALSE	8324	0.0116644	FALSE		FALSE
ENSG00000113356	POLR3G	T-cell group	FALSE	8325	0.0116631	FALSE		FALSE
ENSG00000254959	INMT-MINDY4	T-cell group	FALSE	8326	0.011659	FALSE		FALSE
ENSG00000198722	UNC13B	T-cell group	FALSE	8327	0.0116579	FALSE		FALSE
ENSG00000124249	KCNK15	T-cell group	FALSE	8328	0.0116569	FALSE		FALSE
ENSG00000284773	AC114490.3	T-cell group	FALSE	8329	0.0116565	FALSE		FALSE
ENSG00000186452	TMPRSS12	T-cell group	FALSE	8330	0.0116541	FALSE		FALSE
ENSG00000204897	KRT25	T-cell group	FALSE	8331	0.0116527	FALSE		FALSE
ENSG00000274209	ANTXRL	T-cell group	FALSE	8332	0.0116509	FALSE		FALSE
ENSG00000116147	TNR	T-cell group	FALSE	8333	0.0116495	FALSE		FALSE
ENSG00000163938	GNL3	T-cell group	FALSE	8334	0.011648	FALSE		FALSE
ENSG00000166984	TCP10L2	T-cell group	FALSE	8335	0.0116462	FALSE		FALSE
ENSG00000120318	ARAP3	T-cell group	FALSE	8336	0.0116441	FALSE		FALSE
ENSG00000132464	ENAM	T-cell group	FALSE	8337	0.0116433	FALSE		FALSE
ENSG00000078725	BRINP1	T-cell group	FALSE	8338	0.0116417	FALSE		FALSE
ENSG00000188011	RTP5	T-cell group	FALSE	8339	0.0116416	FALSE		FALSE
ENSG00000125084	WNT1	T-cell group	FALSE	8340	0.0116396	FALSE		FALSE
ENSG00000133619	KRBA1	T-cell group	FALSE	8341	0.0116392	FALSE		FALSE
ENSG00000177425	PAWR	T-cell group	FALSE	8342	0.0116375	FALSE		FALSE
ENSG00000144648	ACKR2	T-cell group	FALSE	8343	0.011635	FALSE		FALSE
ENSG00000128965	CHAC1	T-cell group	FALSE	8344	0.0116345	FALSE		FALSE
ENSG00000143418	CERS2	T-cell group	FALSE	8345	0.0116345	FALSE		FALSE
ENSG00000165521	EML5	T-cell group	FALSE	8345	0.0116345	FALSE		FALSE
ENSG00000174197	MGA	T-cell group	FALSE	8347	0.0116343	FALSE		TRUE	LoF
ENSG00000130997	POLN	T-cell group	FALSE	8348	0.0116335	FALSE		FALSE
ENSG00000114251	WNT5A	T-cell group	FALSE	8349	0.0116314	FALSE		FALSE
ENSG00000165124	SVEP1	T-cell group	FALSE	8350	0.0116302	FALSE		FALSE
ENSG00000138315	OIT3	T-cell group	FALSE	8351	0.0116279	FALSE		FALSE
ENSG00000101290	CDS2	T-cell group	FALSE	8352	0.0116269	FALSE		FALSE
ENSG00000132950	ZMYM5	T-cell group	FALSE	8353	0.0116267	FALSE		FALSE
ENSG00000175040	CHST2	T-cell group	FALSE	8354	0.0116248	FALSE		FALSE
ENSG00000112139	MDGA1	T-cell group	FALSE	8355	0.0116244	FALSE		FALSE
ENSG00000132631	SCP2D1	T-cell group	FALSE	8356	0.0116241	FALSE		FALSE
ENSG00000176842	IRX5	T-cell group	FALSE	8357	0.011624	FALSE		FALSE
ENSG00000269469	AC010619.2	T-cell group	FALSE	8357	0.011624	FALSE		FALSE
ENSG00000101825	MXRA5	T-cell group	FALSE	8359	0.0116226	FALSE		FALSE
ENSG00000178896	EXOSC4	T-cell group	FALSE	8360	0.0116192	FALSE		FALSE
ENSG00000167487	KLHL26	T-cell group	FALSE	8360	0.0116192	FALSE		FALSE
ENSG00000234438	KBTBD13	T-cell group	FALSE	8362	0.011619	FALSE		FALSE
ENSG00000188263	IL17REL	T-cell group	FALSE	8363	0.0116187	FALSE		FALSE
ENSG00000125686	MED1	T-cell group	FALSE	8364	0.0116185	FALSE		FALSE
ENSG00000179241	LDLRAD3	T-cell group	FALSE	8365	0.0116184	FALSE		FALSE
ENSG00000204671	IL31	T-cell group	FALSE	8366	0.0116164	FALSE		FALSE
ENSG00000125454	SLC25A19	T-cell group	FALSE	8367	0.011613	FALSE		FALSE
ENSG00000174279	EVX2	T-cell group	FALSE	8368	0.0116109	FALSE		FALSE
ENSG00000164619	BMPER	T-cell group	FALSE	8369	0.0116106	FALSE		FALSE
ENSG00000079435	LIPE	T-cell group	FALSE	8370	0.0116102	FALSE		FALSE
ENSG00000146242	TPBG	T-cell group	FALSE	8371	0.0116095	FALSE		FALSE
ENSG00000227507	LTB	T-cell group	FALSE	8372	0.0116092	FALSE		TRUE	Act
ENSG00000171150	SOCS5	T-cell group	FALSE	8373	0.0116091	FALSE		FALSE
ENSG00000175274	TP53I11	T-cell group	FALSE	8374	0.0116086	FALSE		FALSE
ENSG00000114654	EFCC1	T-cell group	FALSE	8375	0.0116071	FALSE		FALSE
ENSG00000134884	ARGLU1	T-cell group	FALSE	8376	0.0116069	FALSE		FALSE
ENSG00000134207	SYT6	T-cell group	FALSE	8377	0.0116067	FALSE		FALSE
ENSG00000197641	SERPINB13	T-cell group	FALSE	8378	0.0116066	FALSE		FALSE
ENSG00000149742	SLC22A9	T-cell group	FALSE	8378	0.0116066	FALSE		FALSE
ENSG00000155592	ZKSCAN2	T-cell group	FALSE	8380	0.011606	FALSE		FALSE
ENSG00000134539	KLRD1	T-cell group	FALSE	8380	0.011606	FALSE		FALSE
ENSG00000269404	SPIB	T-cell group	FALSE	8380	0.011606	FALSE		FALSE
ENSG00000100726	TELO2	T-cell group	FALSE	8380	0.011606	FALSE		FALSE
ENSG00000198420	TCAF1	T-cell group	FALSE	8384	0.0116052	FALSE		FALSE
ENSG00000168300	PCMTD1	T-cell group	FALSE	8385	0.0116047	FALSE		TRUE	LoF
ENSG00000116815	CD58	T-cell group	FALSE	8385	0.0116047	FALSE		TRUE	LoF
ENSG00000136240	KDELR2	T-cell group	FALSE	8387	0.0116045	FALSE		FALSE
ENSG00000167705	RILP	T-cell group	FALSE	8387	0.0116045	FALSE		FALSE
ENSG00000110497	AMBRA1	T-cell group	FALSE	8389	0.0116044	FALSE		FALSE
ENSG00000226124	FTCDNL1	T-cell group	FALSE	8390	0.0116022	FALSE		FALSE
ENSG00000097021	ACOT7	T-cell group	FALSE	8390	0.0116022	FALSE		FALSE
ENSG00000180479	ZNF571	T-cell group	FALSE	8392	0.0116007	FALSE		FALSE
ENSG00000205784	ARRDC5	T-cell group	FALSE	8393	0.0116006	FALSE		FALSE
ENSG00000147099	HDAC8	T-cell group	FALSE	8394	0.0116003	FALSE		FALSE
ENSG00000134504	KCTD1	T-cell group	FALSE	8395	0.0115993	FALSE		FALSE
ENSG00000100417	PMM1	T-cell group	FALSE	8396	0.0115989	FALSE		FALSE
ENSG00000124343	XG	T-cell group	FALSE	8397	0.0115981	FALSE		FALSE
ENSG00000196345	ZKSCAN7	T-cell group	FALSE	8398	0.0115977	FALSE		FALSE
ENSG00000100445	SDR39U1	T-cell group	FALSE	8399	0.0115968	FALSE		FALSE
ENSG00000011028	MRC2	T-cell group	FALSE	8400	0.0115965	FALSE		FALSE
ENSG00000164867	NOS3	T-cell group	FALSE	8401	0.0115964	FALSE		FALSE
ENSG00000140279	DUOX2	T-cell group	FALSE	8402	0.0115959	FALSE		FALSE
ENSG00000136830	NIBAN2	T-cell group	FALSE	8403	0.0115958	FALSE		FALSE
ENSG00000186575	NF2	T-cell group	FALSE	8404	0.0115956	TRUE	TSG	TRUE	LoF
ENSG00000171115	GIMAP8	T-cell group	FALSE	8405	0.0115943	FALSE		FALSE
ENSG00000253958	CLDN23	T-cell group	FALSE	8406	0.0115941	FALSE		FALSE
ENSG00000130726	TRIM28	T-cell group	FALSE	8407	0.0115939	FALSE		FALSE
ENSG00000221826	PSG3	T-cell group	FALSE	8408	0.0115907	FALSE		FALSE
ENSG00000162620	LRRIQ3	T-cell group	FALSE	8409	0.0115899	FALSE		FALSE
ENSG00000182853	VMO1	T-cell group	FALSE	8410	0.0115892	FALSE		FALSE
ENSG00000007174	DNAH9	T-cell group	FALSE	8411	0.0115881	FALSE		FALSE
ENSG00000176834	VSIG10	T-cell group	FALSE	8412	0.0115875	FALSE		FALSE
ENSG00000067445	TRO	T-cell group	FALSE	8412	0.0115875	FALSE		FALSE
ENSG00000197978	GOLGA6L9	T-cell group	FALSE	8414	0.011585	FALSE		FALSE
ENSG00000170367	CST5	T-cell group	FALSE	8415	0.011585	FALSE		FALSE
ENSG00000163376	KBTBD8	T-cell group	FALSE	8416	0.0115839	FALSE		FALSE
ENSG00000129654	FOXJ1	T-cell group	FALSE	8417	0.0115837	FALSE		FALSE
ENSG00000075785	RAB7A	T-cell group	FALSE	8418	0.011583	FALSE		FALSE
ENSG00000152611	CAPSL	T-cell group	FALSE	8419	0.0115828	FALSE		FALSE
ENSG00000185875	THNSL1	T-cell group	FALSE	8420	0.0115823	FALSE		FALSE
ENSG00000119689	DLST	T-cell group	FALSE	8421	0.0115804	FALSE		FALSE
ENSG00000256043	CTSO	T-cell group	FALSE	8422	0.0115796	FALSE		FALSE
ENSG00000102038	SMARCA1	T-cell group	FALSE	8422	0.0115796	FALSE		TRUE	LoF
ENSG00000176204	LRRTM4	T-cell group	FALSE	8424	0.0115789	FALSE		FALSE
ENSG00000170631	ZNF16	T-cell group	FALSE	8424	0.0115789	FALSE		FALSE
ENSG00000183684	ALYREF	T-cell group	FALSE	8426	0.0115774	FALSE		FALSE
ENSG00000122574	WIPF3	T-cell group	FALSE	8427	0.0115773	FALSE		FALSE
ENSG00000082213	C5orf22	T-cell group	FALSE	8428	0.0115769	FALSE		FALSE
ENSG00000130270	ATP8B3	T-cell group	FALSE	8429	0.0115769	FALSE		FALSE
ENSG00000158158	CNNM4	T-cell group	FALSE	8429	0.0115769	FALSE		FALSE
ENSG00000086570	FAT2	T-cell group	FALSE	8431	0.011576	FALSE		TRUE	Act
ENSG00000269526	ERVV-1	T-cell group	FALSE	8432	0.0115751	FALSE		FALSE
ENSG00000107669	ATE1	T-cell group	FALSE	8433	0.0115748	FALSE		FALSE
ENSG00000102034	ELF4	T-cell group	TRUE	8434	0.011573	TRUE	oncogene, TSG, fusion	TRUE	Act
ENSG00000101182	PSMA7	T-cell group	FALSE	8435	0.0115727	FALSE		FALSE
ENSG00000188716	DUPD1	T-cell group	FALSE	8436	0.0115721	FALSE		FALSE
ENSG00000146285	SCML4	T-cell group	FALSE	8437	0.0115716	FALSE		FALSE
ENSG00000150630	VEGFC	T-cell group	FALSE	8438	0.0115714	FALSE		FALSE
ENSG00000138593	SECISBP2L	T-cell group	FALSE	8439	0.0115706	FALSE		FALSE
ENSG00000170293	CMTM8	T-cell group	FALSE	8440	0.0115705	FALSE		FALSE
ENSG00000140545	MFGE8	T-cell group	FALSE	8441	0.011569	FALSE		FALSE
ENSG00000196290	NIF3L1	T-cell group	FALSE	8442	0.0115648	FALSE		FALSE
ENSG00000174502	SLC26A9	T-cell group	FALSE	8443	0.0115645	FALSE		FALSE
ENSG00000085552	IGSF9	T-cell group	FALSE	8444	0.0115639	FALSE		FALSE
ENSG00000177842	ZNF620	T-cell group	FALSE	8445	0.0115636	FALSE		FALSE
ENSG00000213215	OR2F1	T-cell group	FALSE	8446	0.0115631	FALSE		FALSE
ENSG00000214022	REPIN1	T-cell group	FALSE	8447	0.0115603	FALSE		FALSE
ENSG00000013561	RNF14	T-cell group	FALSE	8448	0.0115601	FALSE		FALSE
ENSG00000040275	SPDL1	T-cell group	FALSE	8448	0.0115601	FALSE		FALSE
ENSG00000107371	EXOSC3	T-cell group	FALSE	8448	0.0115601	FALSE		FALSE
ENSG00000183828	NUDT14	T-cell group	FALSE	8451	0.0115599	FALSE		FALSE
ENSG00000132005	RFX1	T-cell group	FALSE	8452	0.0115589	FALSE		FALSE
ENSG00000163349	HIPK1	T-cell group	FALSE	8453	0.0115586	FALSE		FALSE
ENSG00000158290	CUL4B	T-cell group	FALSE	8453	0.0115586	FALSE		FALSE
ENSG00000137413	TAF8	T-cell group	FALSE	8453	0.0115586	FALSE		FALSE
ENSG00000205710	C17orf107	T-cell group	FALSE	8453	0.0115586	FALSE		FALSE
ENSG00000115257	PCSK4	T-cell group	FALSE	8457	0.0115582	FALSE		FALSE
ENSG00000163923	RPL39L	T-cell group	FALSE	8458	0.0115564	FALSE		FALSE
ENSG00000116489	CAPZA1	T-cell group	FALSE	8458	0.0115564	FALSE		FALSE
ENSG00000079432	CIC	T-cell group	FALSE	8458	0.0115564	TRUE	oncogene, TSG, fusion	TRUE	LoF
ENSG00000250424	AC004691.2	T-cell group	FALSE	8461	0.0115558	FALSE		FALSE
ENSG00000147649	MTDH	T-cell group	FALSE	8462	0.0115548	FALSE		FALSE
ENSG00000102935	ZNF423	T-cell group	FALSE	8463	0.0115547	FALSE		FALSE
ENSG00000160360	GPSM1	T-cell group	FALSE	8464	0.0115539	FALSE		FALSE
ENSG00000162894	FCMR	T-cell group	FALSE	8465	0.0115531	FALSE		FALSE
ENSG00000117862	TXNDC12	T-cell group	FALSE	8466	0.0115525	FALSE		FALSE
ENSG00000197013	ZNF429	T-cell group	FALSE	8467	0.0115508	TRUE		TRUE	LoF
ENSG00000131059	BPIFA3	T-cell group	FALSE	8468	0.0115489	FALSE		FALSE
ENSG00000183864	TOB2	T-cell group	FALSE	8469	0.0115459	FALSE		FALSE
ENSG00000181577	C6orf223	T-cell group	FALSE	8470	0.0115458	FALSE		FALSE
ENSG00000168589	DYNLRB2	T-cell group	FALSE	8471	0.0115449	FALSE		FALSE
ENSG00000185730	ZNF696	T-cell group	FALSE	8472	0.0115445	FALSE		FALSE
ENSG00000164109	MAD2L1	T-cell group	FALSE	8473	0.0115441	FALSE		FALSE
ENSG00000164061	BSN	T-cell group	FALSE	8474	0.011544	FALSE		FALSE
ENSG00000142784	WDTC1	T-cell group	FALSE	8475	0.0115413	FALSE		FALSE
ENSG00000166592	RRAD	T-cell group	FALSE	8476	0.0115401	FALSE		FALSE
ENSG00000165506	DNAAF2	T-cell group	FALSE	8477	0.0115397	FALSE		FALSE
ENSG00000125900	SIRPD	T-cell group	FALSE	8478	0.0115383	FALSE		FALSE
ENSG00000104635	SLC39A14	T-cell group	FALSE	8478	0.0115383	FALSE		FALSE
ENSG00000173210	ABLIM3	T-cell group	FALSE	8478	0.0115383	FALSE		FALSE
ENSG00000156052	GNAQ	T-cell group	FALSE	8478	0.0115383	TRUE	oncogene	TRUE	Act
ENSG00000124171	PARD6B	T-cell group	FALSE	8482	0.0115375	FALSE		FALSE
ENSG00000272674	PCDHB16	T-cell group	FALSE	8483	0.011537	FALSE		FALSE
ENSG00000205409	OR52E6	T-cell group	FALSE	8484	0.0115357	FALSE		FALSE
ENSG00000108797	CNTNAP1	T-cell group	FALSE	8485	0.0115357	FALSE		FALSE
ENSG00000185615	PDIA2	T-cell group	FALSE	8486	0.0115349	FALSE		FALSE
ENSG00000213658	LAT	T-cell group	FALSE	8487	0.0115327	FALSE		FALSE
ENSG00000107077	KDM4C	T-cell group	FALSE	8488	0.0115299	FALSE		FALSE
ENSG00000249115	HAUS5	T-cell group	FALSE	8489	0.0115287	FALSE		FALSE
ENSG00000129219	PLD2	T-cell group	FALSE	8490	0.0115283	FALSE		FALSE
ENSG00000135862	LAMC1	T-cell group	FALSE	8491	0.0115267	FALSE		FALSE
ENSG00000081052	COL4A4	T-cell group	FALSE	8491	0.0115267	FALSE		FALSE
ENSG00000168101	NUDT16L1	T-cell group	FALSE	8493	0.011526	FALSE		FALSE
ENSG00000130827	PLXNA3	T-cell group	FALSE	8494	0.0115258	FALSE		FALSE
ENSG00000215372	ZNF705G	T-cell group	FALSE	8495	0.0115254	FALSE		FALSE
ENSG00000150477	KIAA1328	T-cell group	FALSE	8496	0.0115249	FALSE		FALSE
ENSG00000120088	CRHR1	T-cell group	FALSE	8496	0.0115249	FALSE		FALSE
ENSG00000138685	FGF2	T-cell group	FALSE	8498	0.0115232	FALSE		FALSE
ENSG00000176200	OR4D11	T-cell group	FALSE	8499	0.0115232	FALSE		FALSE
ENSG00000183665	TRMT12	T-cell group	FALSE	8500	0.0115229	FALSE		FALSE
ENSG00000138134	STAMBPL1	T-cell group	FALSE	8501	0.011521	FALSE		FALSE
ENSG00000083812	ZNF324	T-cell group	FALSE	8502	0.0115206	FALSE		FALSE
ENSG00000143153	ATP1B1	T-cell group	FALSE	8503	0.011519	FALSE		FALSE
ENSG00000244509	APOBEC3C	T-cell group	FALSE	8504	0.0115188	FALSE		FALSE
ENSG00000125995	ROMO1	T-cell group	FALSE	8504	0.0115188	FALSE		FALSE
ENSG00000080573	COL5A3	T-cell group	FALSE	8506	0.0115186	FALSE		FALSE
ENSG00000221874	ZNF816-ZNF321P	T-cell group	FALSE	8507	0.0115164	FALSE		FALSE
ENSG00000049283	EPN3	T-cell group	FALSE	8508	0.0115154	FALSE		FALSE
ENSG00000145014	TMEM44	T-cell group	FALSE	8509	0.0115154	FALSE		FALSE
ENSG00000184207	PGP	T-cell group	FALSE	8510	0.011515	FALSE		FALSE
ENSG00000265354	TIMM23	T-cell group	FALSE	8510	0.011515	FALSE		FALSE
ENSG00000149483	TMEM138	T-cell group	FALSE	8510	0.011515	FALSE		FALSE
ENSG00000166260	COX11	T-cell group	FALSE	8513	0.0115147	FALSE		FALSE
ENSG00000149782	PLCB3	T-cell group	FALSE	8513	0.0115147	FALSE		FALSE
ENSG00000174738	NR1D2	T-cell group	FALSE	8513	0.0115147	FALSE		FALSE
ENSG00000213023	SYT3	T-cell group	FALSE	8516	0.0115142	FALSE		FALSE
ENSG00000214513	NOTO	T-cell group	FALSE	8516	0.0115142	FALSE		FALSE
ENSG00000174282	ZBTB4	T-cell group	FALSE	8518	0.0115125	FALSE		FALSE
ENSG00000183578	TNFAIP8L3	T-cell group	FALSE	8519	0.0115117	FALSE		FALSE
ENSG00000176406	RIMS2	T-cell group	FALSE	8520	0.0115116	FALSE		FALSE
ENSG00000170465	KRT6C	T-cell group	FALSE	8521	0.0115111	FALSE		FALSE
ENSG00000122194	PLG	T-cell group	FALSE	8521	0.0115111	FALSE		FALSE
ENSG00000158186	MRAS	T-cell group	FALSE	8523	0.0115108	FALSE		FALSE
ENSG00000181143	MUC16	T-cell group	FALSE	8524	0.0115102	TRUE	oncogene	FALSE
ENSG00000146859	TMEM140	T-cell group	FALSE	8525	0.0115098	FALSE		FALSE
ENSG00000197786	OR5B17	T-cell group	FALSE	8526	0.0115092	FALSE		FALSE
ENSG00000087077	TRIP6	T-cell group	FALSE	8527	0.0115074	FALSE		FALSE
ENSG00000155428	TRIM74	T-cell group	FALSE	8528	0.0115057	FALSE		FALSE
ENSG00000167384	ZNF180	T-cell group	FALSE	8529	0.0115052	FALSE		FALSE
ENSG00000072134	EPN2	T-cell group	FALSE	8530	0.0115049	FALSE		FALSE
ENSG00000274736	CCL23	T-cell group	FALSE	8531	0.0115046	FALSE		FALSE
ENSG00000164542	KIAA0895	T-cell group	FALSE	8532	0.0115044	FALSE		FALSE
ENSG00000132825	PPP1R3D	T-cell group	FALSE	8532	0.0115044	FALSE		FALSE
ENSG00000104812	GYS1	T-cell group	FALSE	8532	0.0115044	FALSE		FALSE
ENSG00000143977	SNRPG	T-cell group	FALSE	8535	0.0115041	FALSE		FALSE
ENSG00000101898	MCTS2P	T-cell group	FALSE	8535	0.0115041	FALSE		FALSE
ENSG00000101333	PLCB4	T-cell group	FALSE	8535	0.0115041	FALSE		TRUE	Act
ENSG00000133048	CHI3L1	T-cell group	FALSE	8538	0.011503	FALSE		FALSE
ENSG00000034971	MYOC	T-cell group	FALSE	8538	0.011503	FALSE		FALSE
ENSG00000161850	KRT82	T-cell group	FALSE	8540	0.0115024	FALSE		FALSE
ENSG00000160193	WDR4	T-cell group	FALSE	8541	0.0115018	FALSE		FALSE
ENSG00000166479	TMX3	T-cell group	FALSE	8541	0.0115018	FALSE		FALSE
ENSG00000106077	ABHD11	T-cell group	FALSE	8543	0.0115008	FALSE		FALSE
ENSG00000006611	USH1C	T-cell group	FALSE	8544	0.0115008	FALSE		FALSE
ENSG00000077327	SPAG6	T-cell group	FALSE	8545	0.0115008	FALSE		FALSE
ENSG00000118420	UBE3D	T-cell group	FALSE	8545	0.0115008	FALSE		FALSE
ENSG00000277157	H4C4	T-cell group	FALSE	8547	0.0114994	FALSE		FALSE
ENSG00000183336	BOLA2	T-cell group	FALSE	8547	0.0114994	FALSE		FALSE
ENSG00000172382	PRSS27	T-cell group	FALSE	8549	0.0114989	FALSE		FALSE
ENSG00000283297	TEX52	T-cell group	FALSE	8549	0.0114989	FALSE		FALSE
ENSG00000003249	DBNDD1	T-cell group	FALSE	8551	0.0114984	FALSE		FALSE
ENSG00000179455	MKRN3	T-cell group	FALSE	8552	0.0114982	FALSE		FALSE
ENSG00000155636	RBM45	T-cell group	FALSE	8553	0.0114977	FALSE		FALSE
ENSG00000129559	NEDD8	T-cell group	FALSE	8553	0.0114977	FALSE		FALSE
ENSG00000229809	ZNF688	T-cell group	FALSE	8553	0.0114977	FALSE		FALSE
ENSG00000106952	TNFSF8	T-cell group	FALSE	8553	0.0114977	FALSE		FALSE
ENSG00000185716	MOSMO	T-cell group	FALSE	8553	0.0114977	FALSE		FALSE
ENSG00000119632	IFI27L2	T-cell group	FALSE	8553	0.0114977	FALSE		FALSE
ENSG00000105664	COMP	T-cell group	FALSE	8559	0.0114966	FALSE		FALSE
ENSG00000109066	TMEM104	T-cell group	FALSE	8560	0.0114965	FALSE		FALSE
ENSG00000278558	TMEM191B	T-cell group	FALSE	8561	0.0114952	FALSE		FALSE
ENSG00000261915	AC026954.2	T-cell group	FALSE	8562	0.0114942	FALSE		FALSE
ENSG00000166833	NAV2	T-cell group	FALSE	8563	0.011494	FALSE		FALSE
ENSG00000135437	RDH5	T-cell group	FALSE	8564	0.0114908	FALSE		FALSE
ENSG00000099330	OCEL1	T-cell group	FALSE	8564	0.0114908	FALSE		FALSE
ENSG00000153140	CETN3	T-cell group	FALSE	8564	0.0114908	FALSE		FALSE
ENSG00000136014	USP44	T-cell group	FALSE	8567	0.0114899	TRUE	TSG	TRUE	LoF
ENSG00000286265	AC007244.1	T-cell group	FALSE	8568	0.0114897	FALSE		FALSE
ENSG00000276119	OR13C2	T-cell group	FALSE	8569	0.0114896	FALSE		FALSE
ENSG00000271723	MROH7-TTC4	T-cell group	FALSE	8570	0.011489	FALSE		FALSE
ENSG00000196329	GIMAP5	T-cell group	FALSE	8571	0.0114885	FALSE		FALSE
ENSG00000105509	HAS1	T-cell group	FALSE	8572	0.0114881	FALSE		FALSE
ENSG00000205420	KRT6A	T-cell group	FALSE	8573	0.0114871	FALSE		FALSE
ENSG00000256500	AL139300.1	T-cell group	FALSE	8574	0.0114871	FALSE		FALSE
ENSG00000180773	SLC36A4	T-cell group	FALSE	8574	0.0114871	FALSE		FALSE
ENSG00000187210	GCNT1	T-cell group	FALSE	8574	0.0114871	FALSE		FALSE
ENSG00000023892	DEF6	T-cell group	FALSE	8577	0.0114859	FALSE		FALSE
ENSG00000143126	CELSR2	T-cell group	FALSE	8578	0.0114851	FALSE		FALSE
ENSG00000023572	GLRX2	T-cell group	FALSE	8579	0.0114849	FALSE		FALSE
ENSG00000120254	MTHFD1L	T-cell group	FALSE	8580	0.0114846	FALSE		FALSE
ENSG00000026297	RNASET2	T-cell group	FALSE	8580	0.0114846	FALSE		FALSE
ENSG00000165072	MAMDC2	T-cell group	FALSE	8580	0.0114846	FALSE		FALSE
ENSG00000167755	KLK6	T-cell group	FALSE	8583	0.0114844	FALSE		FALSE
ENSG00000099864	PALM	T-cell group	FALSE	8584	0.0114838	FALSE		FALSE
ENSG00000198046	ZNF667	T-cell group	FALSE	8584	0.0114838	FALSE		FALSE
ENSG00000149527	PLCH2	T-cell group	FALSE	8586	0.0114835	FALSE		FALSE
ENSG00000260861	AL049634.2	T-cell group	FALSE	8587	0.0114832	FALSE		FALSE
ENSG00000161040	FBXL13	T-cell group	FALSE	8588	0.0114824	FALSE		FALSE
ENSG00000276231	PIK3R6	T-cell group	FALSE	8588	0.0114824	FALSE		FALSE
ENSG00000109107	ALDOC	T-cell group	FALSE	8588	0.0114824	FALSE		FALSE
ENSG00000064225	ST3GAL6	T-cell group	FALSE	8591	0.0114821	FALSE		FALSE
ENSG00000108961	RANGRF	T-cell group	FALSE	8592	0.0114789	FALSE		FALSE
ENSG00000108786	HSD17B1	T-cell group	FALSE	8592	0.0114789	FALSE		FALSE
ENSG00000243667	WDR92	T-cell group	FALSE	8594	0.0114787	FALSE		FALSE
ENSG00000163982	OTOP1	T-cell group	FALSE	8595	0.0114783	FALSE		FALSE
ENSG00000105655	ISYNA1	T-cell group	FALSE	8596	0.0114776	FALSE		FALSE
ENSG00000104941	RSPH6A	T-cell group	FALSE	8597	0.0114774	FALSE		FALSE
ENSG00000131931	THAP1	T-cell group	FALSE	8598	0.0114774	FALSE		FALSE
ENSG00000119969	HELLS	T-cell group	FALSE	8598	0.0114774	FALSE		FALSE
ENSG00000204291	COL15A1	T-cell group	FALSE	8600	0.0114766	FALSE		FALSE
ENSG00000153291	SLC25A27	T-cell group	FALSE	8601	0.0114753	FALSE		FALSE
ENSG00000185432	METTL7A	T-cell group	FALSE	8601	0.0114753	FALSE		FALSE
ENSG00000170142	UBE2E1	T-cell group	FALSE	8601	0.0114753	FALSE		FALSE
ENSG00000114698	PLSCR4	T-cell group	FALSE	8604	0.0114726	FALSE		FALSE
ENSG00000168152	THAP9	T-cell group	FALSE	8604	0.0114726	FALSE		FALSE
ENSG00000163864	NMNAT3	T-cell group	FALSE	8604	0.0114726	FALSE		FALSE
ENSG00000158715	SLC45A3	T-cell group	FALSE	8607	0.0114725	TRUE	fusion	TRUE	LoF
ENSG00000136982	DSCC1	T-cell group	FALSE	8608	0.0114691	FALSE		FALSE
ENSG00000108784	NAGLU	T-cell group	FALSE	8609	0.0114688	FALSE		FALSE
ENSG00000198130	HIBCH	T-cell group	FALSE	8610	0.0114685	FALSE		FALSE
ENSG00000198315	ZKSCAN8	T-cell group	FALSE	8610	0.0114685	FALSE		FALSE
ENSG00000259207	ITGB3	T-cell group	FALSE	8610	0.0114685	FALSE		FALSE
ENSG00000172264	MACROD2	T-cell group	FALSE	8613	0.0114683	FALSE		FALSE
ENSG00000132881	CPLANE2	T-cell group	FALSE	8613	0.0114683	FALSE		FALSE
ENSG00000119862	LGALSL	T-cell group	FALSE	8615	0.0114682	FALSE		FALSE
ENSG00000072401	UBE2D1	T-cell group	FALSE	8616	0.011468	FALSE		FALSE
ENSG00000213809	KLRK1	T-cell group	FALSE	8617	0.011468	FALSE		FALSE
ENSG00000099910	KLHL22	T-cell group	FALSE	8617	0.011468	FALSE		FALSE
ENSG00000172159	FRMD3	T-cell group	FALSE	8617	0.011468	FALSE		FALSE
ENSG00000115263	GCG	T-cell group	FALSE	8620	0.0114679	FALSE		FALSE
ENSG00000101439	CST3	T-cell group	FALSE	8621	0.0114678	FALSE		FALSE
ENSG00000240224	UGT1A5	T-cell group	FALSE	8622	0.0114671	FALSE		FALSE
ENSG00000067113	PLPP1	T-cell group	FALSE	8623	0.0114663	FALSE		FALSE
ENSG00000285447	ZNF883	T-cell group	FALSE	8624	0.0114657	FALSE		FALSE
ENSG00000265818	EEF1E1-BLOC1S5	T-cell group	FALSE	8625	0.0114656	FALSE		FALSE
ENSG00000070614	NDST1	T-cell group	FALSE	8626	0.0114643	FALSE		FALSE
ENSG00000168556	ING2	T-cell group	FALSE	8626	0.0114643	FALSE		FALSE
ENSG00000106399	RPA3	T-cell group	FALSE	8626	0.0114643	FALSE		FALSE
ENSG00000159650	UROC1	T-cell group	FALSE	8629	0.0114637	FALSE		FALSE
ENSG00000080819	CPOX	T-cell group	FALSE	8630	0.0114619	FALSE		FALSE
ENSG00000157077	ZFYVE9	T-cell group	FALSE	8631	0.0114616	FALSE		FALSE
ENSG00000158270	COLEC12	T-cell group	FALSE	8632	0.011461	FALSE		FALSE
ENSG00000108846	ABCC3	T-cell group	FALSE	8633	0.0114605	FALSE		FALSE
ENSG00000243414	TICAM2	T-cell group	FALSE	8634	0.0114598	FALSE		FALSE
ENSG00000127995	CASD1	T-cell group	FALSE	8635	0.0114579	FALSE		FALSE
ENSG00000076864	RAP1GAP	T-cell group	FALSE	8635	0.0114579	FALSE		FALSE
ENSG00000153904	DDAH1	T-cell group	FALSE	8637	0.0114578	FALSE		FALSE
ENSG00000177151	OR2T35	T-cell group	FALSE	8638	0.0114577	FALSE		FALSE
ENSG00000162881	OXER1	T-cell group	FALSE	8639	0.0114565	FALSE		FALSE
ENSG00000099960	SLC7A4	T-cell group	FALSE	8639	0.0114565	FALSE		FALSE
ENSG00000166025	AMOTL1	T-cell group	FALSE	8641	0.0114563	FALSE		FALSE
ENSG00000163739	CXCL1	T-cell group	FALSE	8642	0.0114555	FALSE		FALSE
ENSG00000268163	AC004076.1	T-cell group	FALSE	8643	0.0114547	FALSE		FALSE
ENSG00000142409	ZNF787	T-cell group	FALSE	8644	0.0114535	FALSE		FALSE
ENSG00000130700	GATA5	T-cell group	FALSE	8645	0.0114534	FALSE		FALSE
ENSG00000149575	SCN2B	T-cell group	FALSE	8645	0.0114534	FALSE		FALSE
ENSG00000169715	MT1E	T-cell group	FALSE	8647	0.0114534	FALSE		FALSE
ENSG00000173376	NDNF	T-cell group	FALSE	8648	0.0114532	FALSE		FALSE
ENSG00000184840	TMED9	T-cell group	FALSE	8648	0.0114532	FALSE		FALSE
ENSG00000100078	PLA2G3	T-cell group	FALSE	8650	0.0114528	FALSE		FALSE
ENSG00000171916	LGALS9C	T-cell group	FALSE	8651	0.0114522	FALSE		FALSE
ENSG00000253276	CCDC71L	T-cell group	FALSE	8652	0.0114512	FALSE		FALSE
ENSG00000108523	RNF167	T-cell group	FALSE	8653	0.0114501	FALSE		FALSE
ENSG00000184905	TCEAL2	T-cell group	FALSE	8654	0.0114495	FALSE		FALSE
ENSG00000106244	PDAP1	T-cell group	FALSE	8655	0.0114491	FALSE		FALSE
ENSG00000170558	CDH2	T-cell group	FALSE	8656	0.0114491	FALSE		FALSE
ENSG00000173110	HSPA6	T-cell group	FALSE	8657	0.011449	FALSE		FALSE
ENSG00000145022	TCTA	T-cell group	FALSE	8658	0.011449	FALSE		FALSE
ENSG00000112118	MCM3	T-cell group	FALSE	8659	0.0114489	FALSE		FALSE
ENSG00000074276	CDHR2	T-cell group	FALSE	8660	0.0114489	FALSE		FALSE
ENSG00000101938	CHRDL1	T-cell group	FALSE	8661	0.0114482	FALSE		FALSE
ENSG00000109956	B3GAT1	T-cell group	FALSE	8662	0.0114479	FALSE		FALSE
ENSG00000123728	RAP2C	T-cell group	FALSE	8663	0.0114462	FALSE		FALSE
ENSG00000213337	ANKRD39	T-cell group	FALSE	8663	0.0114462	FALSE		FALSE
ENSG00000198553	KCNRG	T-cell group	FALSE	8665	0.0114457	FALSE		FALSE
ENSG00000166847	DCTN5	T-cell group	FALSE	8665	0.0114457	FALSE		FALSE
ENSG00000109790	KLHL5	T-cell group	FALSE	8667	0.0114425	FALSE		FALSE
ENSG00000125378	BMP4	T-cell group	FALSE	8668	0.0114424	FALSE		FALSE
ENSG00000096696	DSP	T-cell group	FALSE	8669	0.0114412	FALSE		FALSE
ENSG00000139287	TPH2	T-cell group	FALSE	8670	0.011441	FALSE		FALSE
ENSG00000237524	TEX51	T-cell group	FALSE	8670	0.011441	FALSE		FALSE
ENSG00000172188	OR4C11	T-cell group	FALSE	8672	0.0114404	FALSE		FALSE
ENSG00000172748	ZNF596	T-cell group	FALSE	8673	0.0114402	FALSE		FALSE
ENSG00000106100	NOD1	T-cell group	FALSE	8674	0.0114393	FALSE		FALSE
ENSG00000163393	SLC22A15	T-cell group	FALSE	8675	0.0114379	FALSE		FALSE
ENSG00000239789	MRPS17	T-cell group	FALSE	8676	0.0114375	FALSE		FALSE
ENSG00000075624	ACTB	T-cell group	FALSE	8676	0.0114375	FALSE		FALSE
ENSG00000242259	C22orf39	T-cell group	FALSE	8676	0.0114375	FALSE		FALSE
ENSG00000010278	CD9	T-cell group	FALSE	8676	0.0114375	FALSE		FALSE
ENSG00000154920	EME1	T-cell group	FALSE	8680	0.0114369	FALSE		FALSE
ENSG00000174326	SLC16A11	T-cell group	FALSE	8681	0.0114347	FALSE		FALSE
ENSG00000182645	CCDC172	T-cell group	FALSE	8681	0.0114347	FALSE		FALSE
ENSG00000279486	OR2AG1	T-cell group	FALSE	8681	0.0114347	FALSE		FALSE
ENSG00000172292	CERS6	T-cell group	FALSE	8684	0.0114333	FALSE		FALSE
ENSG00000122728	TAF1L	T-cell group	FALSE	8685	0.011433	FALSE		FALSE
ENSG00000146021	KLHL3	T-cell group	FALSE	8686	0.0114322	FALSE		FALSE
ENSG00000132773	TOE1	T-cell group	FALSE	8687	0.0114322	FALSE		FALSE
ENSG00000182173	TSEN54	T-cell group	FALSE	8688	0.0114311	FALSE		FALSE
ENSG00000184305	CCSER1	T-cell group	FALSE	8689	0.011431	FALSE		FALSE
ENSG00000169976	SF3B5	T-cell group	FALSE	8689	0.011431	FALSE		FALSE
ENSG00000119865	CNRIP1	T-cell group	FALSE	8691	0.0114309	FALSE		FALSE
ENSG00000189064	GAGE2A	T-cell group	FALSE	8692	0.0114309	FALSE		FALSE
ENSG00000130881	LRP3	T-cell group	FALSE	8693	0.01143	FALSE		FALSE
ENSG00000130701	RBBP8NL	T-cell group	FALSE	8694	0.0114289	FALSE		FALSE
ENSG00000136327	NKX2-8	T-cell group	FALSE	8695	0.0114287	FALSE		FALSE
ENSG00000205808	PLPP6	T-cell group	FALSE	8695	0.0114287	FALSE		FALSE
ENSG00000173540	GMPPB	T-cell group	FALSE	8697	0.0114287	FALSE		FALSE
ENSG00000150244	TRIM48	T-cell group	FALSE	8698	0.011428	FALSE		FALSE
ENSG00000162775	RBM15	T-cell group	TRUE	8699	0.0114278	TRUE	fusion	TRUE	LoF
ENSG00000255072	PIGY	T-cell group	FALSE	8700	0.0114277	FALSE		FALSE
ENSG00000101220	C20orf27	T-cell group	FALSE	8700	0.0114277	FALSE		FALSE
ENSG00000125835	SNRPB	T-cell group	FALSE	8702	0.0114274	FALSE		FALSE
ENSG00000179299	NSUN7	T-cell group	FALSE	8703	0.0114266	FALSE		FALSE
ENSG00000183527	PSMG1	T-cell group	FALSE	8704	0.0114263	FALSE		FALSE
ENSG00000196866	H2AC7	T-cell group	FALSE	8704	0.0114263	FALSE		FALSE
ENSG00000172985	SH3RF3	T-cell group	FALSE	8704	0.0114263	FALSE		FALSE
ENSG00000125247	TMTC4	T-cell group	FALSE	8704	0.0114263	FALSE		FALSE
ENSG00000102221	JADE3	T-cell group	FALSE	8704	0.0114263	FALSE		FALSE
ENSG00000055208	TAB2	T-cell group	FALSE	8704	0.0114263	FALSE		FALSE
ENSG00000164363	SLC6A18	T-cell group	FALSE	8710	0.0114256	FALSE		FALSE
ENSG00000270149	AL591806.4	T-cell group	FALSE	8711	0.0114253	FALSE		FALSE
ENSG00000196832	OR11G2	T-cell group	FALSE	8712	0.0114252	FALSE		FALSE
ENSG00000170967	DDI1	T-cell group	FALSE	8712	0.0114252	FALSE		FALSE
ENSG00000182083	OR6B2	T-cell group	FALSE	8714	0.0114232	FALSE		FALSE
ENSG00000185610	DBX2	T-cell group	FALSE	8714	0.0114232	FALSE		FALSE
ENSG00000154856	APCDD1	T-cell group	FALSE	8716	0.0114231	FALSE		FALSE
ENSG00000173546	CSPG4	T-cell group	FALSE	8716	0.0114231	FALSE		FALSE
ENSG00000107954	NEURL1	T-cell group	FALSE	8718	0.0114206	FALSE		FALSE
ENSG00000151640	DPYSL4	T-cell group	FALSE	8718	0.0114206	FALSE		FALSE
ENSG00000136122	BORA	T-cell group	FALSE	8720	0.0114199	FALSE		FALSE
ENSG00000110880	CORO1C	T-cell group	FALSE	8720	0.0114199	FALSE		FALSE
ENSG00000088833	NSFL1C	T-cell group	FALSE	8722	0.0114196	FALSE		FALSE
ENSG00000223443	USP17L2	T-cell group	FALSE	8722	0.0114196	FALSE		FALSE
ENSG00000107593	PKD2L1	T-cell group	FALSE	8722	0.0114196	FALSE		FALSE
ENSG00000111348	ARHGDIB	T-cell group	FALSE	8725	0.0114191	FALSE		FALSE
ENSG00000140287	HDC	T-cell group	FALSE	8725	0.0114191	FALSE		FALSE
ENSG00000197162	ZNF785	T-cell group	FALSE	8727	0.0114183	FALSE		FALSE
ENSG00000184056	VPS33B	T-cell group	FALSE	8728	0.0114169	FALSE		FALSE
ENSG00000198691	ABCA4	T-cell group	FALSE	8729	0.0114161	FALSE		FALSE
ENSG00000186687	LYRM7	T-cell group	FALSE	8730	0.011416	FALSE		FALSE
ENSG00000274997	H2AC12	T-cell group	FALSE	8731	0.0114154	FALSE		FALSE
ENSG00000019991	HGF	T-cell group	FALSE	8732	0.0114148	FALSE		TRUE	Act
ENSG00000091128	LAMB4	T-cell group	FALSE	8733	0.0114134	FALSE		FALSE
ENSG00000164776	PHKG1	T-cell group	FALSE	8734	0.0114132	FALSE		FALSE
ENSG00000118971	CCND2	T-cell group	TRUE	8735	0.0114129	TRUE	oncogene, fusion	TRUE	Act
ENSG00000188483	IER5L	T-cell group	FALSE	8735	0.0114129	FALSE		FALSE
ENSG00000129946	SHC2	T-cell group	FALSE	8735	0.0114129	FALSE		FALSE
ENSG00000182916	TCEAL7	T-cell group	FALSE	8738	0.0114128	FALSE		FALSE
ENSG00000100281	HMGXB4	T-cell group	FALSE	8739	0.0114115	FALSE		FALSE
ENSG00000119509	INVS	T-cell group	FALSE	8739	0.0114115	FALSE		FALSE
ENSG00000146376	ARHGAP18	T-cell group	FALSE	8741	0.0114112	FALSE		FALSE
ENSG00000137857	DUOX1	T-cell group	FALSE	8742	0.011411	FALSE		FALSE
ENSG00000149922	TBX6	T-cell group	FALSE	8743	0.0114101	FALSE		FALSE
ENSG00000166159	LRTM2	T-cell group	FALSE	8743	0.0114101	FALSE		FALSE
ENSG00000175970	UNC119B	T-cell group	FALSE	8745	0.0114093	FALSE		FALSE
ENSG00000116688	MFN2	T-cell group	FALSE	8746	0.0114092	FALSE		FALSE
ENSG00000132522	GPS2	T-cell group	FALSE	8746	0.0114092	FALSE		FALSE
ENSG00000175595	ERCC4	T-cell group	FALSE	8748	0.0114052	TRUE	TSG	FALSE
ENSG00000122484	RPAP2	T-cell group	FALSE	8749	0.0114041	FALSE		FALSE
ENSG00000260238	PMF1-BGLAP	T-cell group	FALSE	8749	0.0114041	FALSE		FALSE
ENSG00000158769	F11R	T-cell group	FALSE	8751	0.0114041	FALSE		FALSE
ENSG00000132792	CTNNBL1	T-cell group	FALSE	8751	0.0114041	FALSE		FALSE
ENSG00000169062	UPF3A	T-cell group	FALSE	8751	0.0114041	FALSE		FALSE
ENSG00000184182	UBE2F	T-cell group	FALSE	8751	0.0114041	FALSE		FALSE
ENSG00000111752	PHC1	T-cell group	FALSE	8751	0.0114041	FALSE		FALSE
ENSG00000169676	DRD5	T-cell group	FALSE	8756	0.011404	FALSE		FALSE
ENSG00000130558	OLFM1	T-cell group	FALSE	8757	0.0114039	FALSE		FALSE
ENSG00000234776	C11orf94	T-cell group	FALSE	8758	0.0114029	FALSE		FALSE
ENSG00000081721	DUSP12	T-cell group	FALSE	8759	0.0114014	FALSE		FALSE
ENSG00000215397	SCRT2	T-cell group	FALSE	8760	0.0114011	FALSE		FALSE
ENSG00000204021	LIPK	T-cell group	FALSE	8761	0.0113989	FALSE		FALSE
ENSG00000284609	OR8B3	T-cell group	FALSE	8762	0.0113987	FALSE		FALSE
ENSG00000160094	ZNF362	T-cell group	FALSE	8763	0.0113979	FALSE		FALSE
ENSG00000203797	DDO	T-cell group	FALSE	8764	0.0113979	FALSE		FALSE
ENSG00000206113	CFAP99	T-cell group	FALSE	8765	0.0113978	FALSE		FALSE
ENSG00000160282	FTCD	T-cell group	FALSE	8765	0.0113978	FALSE		FALSE
ENSG00000146066	HIGD2A	T-cell group	FALSE	8767	0.0113976	FALSE		FALSE
ENSG00000141026	MED9	T-cell group	FALSE	8767	0.0113976	FALSE		FALSE
ENSG00000168701	TMEM208	T-cell group	FALSE	8769	0.0113959	FALSE		FALSE
ENSG00000166211	SPIC	T-cell group	FALSE	8770	0.0113948	FALSE		FALSE
ENSG00000187005	KRTAP21-1	T-cell group	FALSE	8771	0.0113946	FALSE		FALSE
ENSG00000108349	CASC3	T-cell group	FALSE	8772	0.0113941	FALSE		FALSE
ENSG00000136688	IL36G	T-cell group	FALSE	8773	0.0113941	FALSE		FALSE
ENSG00000115268	RPS15	T-cell group	TRUE	8774	0.011394	FALSE		FALSE
ENSG00000186329	TMEM212	T-cell group	FALSE	8775	0.0113934	FALSE		FALSE
ENSG00000131409	LRRC4B	T-cell group	FALSE	8776	0.0113932	FALSE		FALSE
ENSG00000188822	CNR2	T-cell group	FALSE	8777	0.0113925	FALSE		FALSE
ENSG00000138069	RAB1A	T-cell group	FALSE	8778	0.011392	FALSE		FALSE
ENSG00000117174	ZNHIT6	T-cell group	FALSE	8779	0.0113915	FALSE		FALSE
ENSG00000110777	POU2AF1	T-cell group	TRUE	8780	0.0113912	TRUE	oncogene, fusion	FALSE
ENSG00000054277	OPN3	T-cell group	FALSE	8780	0.0113912	FALSE		FALSE
ENSG00000286268	AF196969.1	T-cell group	FALSE	8782	0.0113905	FALSE		FALSE
ENSG00000186417	GLDN	T-cell group	FALSE	8783	0.0113902	FALSE		FALSE
ENSG00000187079	TEAD1	T-cell group	FALSE	8784	0.0113889	FALSE		FALSE
ENSG00000196503	ARL9	T-cell group	FALSE	8785	0.0113883	FALSE		FALSE
ENSG00000175206	NPPA	T-cell group	FALSE	8786	0.0113879	FALSE		FALSE
ENSG00000147852	VLDLR	T-cell group	FALSE	8787	0.0113874	FALSE		FALSE
ENSG00000174951	FUT1	T-cell group	FALSE	8788	0.0113862	FALSE		FALSE
ENSG00000197375	SLC22A5	T-cell group	FALSE	8789	0.0113852	FALSE		FALSE
ENSG00000176531	PHLDB3	T-cell group	FALSE	8790	0.0113851	FALSE		FALSE
ENSG00000204348	DXO	T-cell group	FALSE	8791	0.0113848	FALSE		FALSE
ENSG00000283239	AC019257.8	T-cell group	FALSE	8792	0.0113844	FALSE		FALSE
ENSG00000136243	NUPL2	T-cell group	FALSE	8792	0.0113844	FALSE		FALSE
ENSG00000103035	PSMD7	T-cell group	FALSE	8794	0.0113842	FALSE		FALSE
ENSG00000186509	OR9Q1	T-cell group	FALSE	8795	0.0113838	FALSE		FALSE
ENSG00000104447	TRPS1	T-cell group	FALSE	8796	0.0113837	FALSE		FALSE
ENSG00000184507	NUTM1	T-cell group	FALSE	8797	0.0113816	TRUE	oncogene, fusion	FALSE
ENSG00000073849	ST6GAL1	T-cell group	FALSE	8798	0.0113814	FALSE		FALSE
ENSG00000103966	EHD4	T-cell group	FALSE	8799	0.01138	FALSE		FALSE
ENSG00000139438	FAM222A	T-cell group	FALSE	8800	0.01138	FALSE		FALSE
ENSG00000162407	PLPP3	T-cell group	FALSE	8801	0.0113788	FALSE		FALSE
ENSG00000178809	TRIM73	T-cell group	FALSE	8801	0.0113788	FALSE		FALSE
ENSG00000139746	RBM26	T-cell group	FALSE	8803	0.0113785	FALSE		FALSE
ENSG00000121022	COPS5	T-cell group	FALSE	8804	0.0113766	FALSE		FALSE
ENSG00000121270	ABCC11	T-cell group	FALSE	8805	0.0113764	FALSE		FALSE
ENSG00000204532	ZSCAN5C	T-cell group	FALSE	8806	0.0113761	FALSE		FALSE
ENSG00000143185	XCL2	T-cell group	FALSE	8807	0.0113755	FALSE		FALSE
ENSG00000105767	CADM4	T-cell group	FALSE	8808	0.0113752	FALSE		FALSE
ENSG00000152969	JAKMIP1	T-cell group	FALSE	8809	0.011375	FALSE		FALSE
ENSG00000105426	PTPRS	T-cell group	FALSE	8810	0.011374	FALSE		FALSE
ENSG00000163283	ALPP	T-cell group	FALSE	8811	0.0113738	FALSE		FALSE
ENSG00000152076	CCDC74B	T-cell group	FALSE	8811	0.0113738	FALSE		FALSE
ENSG00000113552	GNPDA1	T-cell group	FALSE	8813	0.0113737	FALSE		FALSE
ENSG00000037474	NSUN2	T-cell group	FALSE	8813	0.0113737	FALSE		FALSE
ENSG00000088992	TESC	T-cell group	FALSE	8813	0.0113737	FALSE		FALSE
ENSG00000169255	B3GALNT1	T-cell group	FALSE	8813	0.0113737	FALSE		FALSE
ENSG00000144115	THNSL2	T-cell group	FALSE	8817	0.0113734	FALSE		FALSE
ENSG00000170439	METTL7B	T-cell group	FALSE	8818	0.0113722	FALSE		FALSE
ENSG00000184313	MROH7	T-cell group	FALSE	8818	0.0113722	FALSE		FALSE
ENSG00000107175	CREB3	T-cell group	FALSE	8818	0.0113722	FALSE		FALSE
ENSG00000103245	CIAO3	T-cell group	FALSE	8821	0.0113717	FALSE		FALSE
ENSG00000254685	FPGT	T-cell group	FALSE	8822	0.0113717	FALSE		FALSE
ENSG00000075218	GTSE1	T-cell group	FALSE	8822	0.0113717	FALSE		FALSE
ENSG00000169570	DTWD2	T-cell group	FALSE	8824	0.0113715	FALSE		FALSE
ENSG00000281991	TMEM265	T-cell group	FALSE	8825	0.0113706	FALSE		FALSE
ENSG00000183668	PSG9	T-cell group	FALSE	8826	0.0113692	FALSE		FALSE
ENSG00000133121	STARD13	T-cell group	FALSE	8827	0.0113673	FALSE		FALSE
ENSG00000083307	GRHL2	T-cell group	FALSE	8828	0.0113672	FALSE		FALSE
ENSG00000143536	CRNN	T-cell group	FALSE	8829	0.0113669	FALSE		FALSE
ENSG00000130950	NUTM2F	T-cell group	FALSE	8830	0.0113656	FALSE		FALSE
ENSG00000178586	OR6B3	T-cell group	FALSE	8831	0.0113656	FALSE		FALSE
ENSG00000187537	POTEG	T-cell group	FALSE	8832	0.0113642	FALSE		FALSE
ENSG00000137507	LRRC32	T-cell group	FALSE	8832	0.0113642	FALSE		FALSE
ENSG00000167656	LY6D	T-cell group	FALSE	8832	0.0113642	FALSE		FALSE
ENSG00000090861	AARS1	T-cell group	FALSE	8835	0.0113637	FALSE		FALSE
ENSG00000164466	SFXN1	T-cell group	FALSE	8836	0.0113607	FALSE		FALSE
ENSG00000213020	ZNF611	T-cell group	FALSE	8837	0.0113606	FALSE		FALSE
ENSG00000187266	EPOR	T-cell group	FALSE	8838	0.0113605	FALSE		FALSE
ENSG00000149792	MRPL49	T-cell group	FALSE	8839	0.0113595	FALSE		FALSE
ENSG00000167634	NLRP7	T-cell group	FALSE	8840	0.0113594	FALSE		FALSE
ENSG00000147650	LRP12	T-cell group	FALSE	8841	0.0113591	FALSE		FALSE
ENSG00000171262	FAM98B	T-cell group	FALSE	8842	0.0113589	FALSE		FALSE
ENSG00000198563	DDX39B	T-cell group	FALSE	8843	0.0113585	FALSE		FALSE
ENSG00000141854	MISP3	T-cell group	FALSE	8844	0.0113585	FALSE		FALSE
ENSG00000090581	GNPTG	T-cell group	FALSE	8845	0.0113585	FALSE		FALSE
ENSG00000274102	OR4M2	T-cell group	FALSE	8846	0.0113571	FALSE		FALSE
ENSG00000204687	MAS1L	T-cell group	FALSE	8847	0.011357	FALSE		FALSE
ENSG00000243073	PRAMEF4	T-cell group	FALSE	8848	0.0113567	FALSE		FALSE
ENSG00000070886	EPHA8	T-cell group	FALSE	8849	0.0113563	FALSE		FALSE
ENSG00000205809	KLRC2	T-cell group	FALSE	8850	0.0113559	FALSE		FALSE
ENSG00000157193	LRP8	T-cell group	FALSE	8851	0.0113556	FALSE		FALSE
ENSG00000145860	RNF145	T-cell group	FALSE	8851	0.0113556	FALSE		FALSE
ENSG00000133739	LRRCC1	T-cell group	FALSE	8851	0.0113556	FALSE		FALSE
ENSG00000011052	NME1-NME2	T-cell group	FALSE	8854	0.0113556	FALSE		FALSE
ENSG00000196150	ZNF250	T-cell group	FALSE	8855	0.0113537	FALSE		FALSE
ENSG00000231924	PSG1	T-cell group	FALSE	8856	0.0113532	FALSE		FALSE
ENSG00000114113	RBP2	T-cell group	FALSE	8857	0.0113528	FALSE		FALSE
ENSG00000162714	ZNF496	T-cell group	FALSE	8858	0.0113516	FALSE		FALSE
ENSG00000184357	H1-5	T-cell group	FALSE	8858	0.0113516	FALSE		FALSE
ENSG00000001617	SEMA3F	T-cell group	FALSE	8860	0.0113513	FALSE		FALSE
ENSG00000221933	OR2A25	T-cell group	FALSE	8861	0.0113511	FALSE		FALSE
ENSG00000178462	TUBAL3	T-cell group	FALSE	8862	0.0113511	FALSE		FALSE
ENSG00000223638	RFPL4A	T-cell group	FALSE	8863	0.0113488	FALSE		FALSE
ENSG00000117133	RPF1	T-cell group	FALSE	8864	0.0113452	FALSE		FALSE
ENSG00000197841	ZNF181	T-cell group	FALSE	8865	0.0113449	FALSE		FALSE
ENSG00000157734	SNX22	T-cell group	FALSE	8865	0.0113449	FALSE		FALSE
ENSG00000253485	PCDHGA5	T-cell group	FALSE	8867	0.0113425	FALSE		FALSE
ENSG00000101310	SEC23B	T-cell group	FALSE	8868	0.0113415	FALSE		FALSE
ENSG00000205359	SLCO6A1	T-cell group	FALSE	8869	0.0113414	FALSE		FALSE
ENSG00000183172	SMDT1	T-cell group	FALSE	8870	0.0113406	FALSE		FALSE
ENSG00000177721	ANXA2R	T-cell group	FALSE	8871	0.0113402	FALSE		FALSE
ENSG00000178585	CTNNBIP1	T-cell group	FALSE	8871	0.0113402	FALSE		FALSE
ENSG00000165716	DIPK1B	T-cell group	FALSE	8873	0.0113401	FALSE		FALSE
ENSG00000198858	R3HDM4	T-cell group	FALSE	8873	0.0113401	FALSE		FALSE
ENSG00000172037	LAMB2	T-cell group	FALSE	8875	0.0113389	FALSE		FALSE
ENSG00000167378	IRGQ	T-cell group	FALSE	8876	0.0113384	FALSE		FALSE
ENSG00000182154	MRPL41	T-cell group	FALSE	8876	0.0113384	FALSE		FALSE
ENSG00000079112	CDH17	T-cell group	FALSE	8878	0.0113377	TRUE	oncogene	FALSE
ENSG00000181939	OR4C15	T-cell group	FALSE	8879	0.0113373	FALSE		FALSE
ENSG00000145425	RPS3A	T-cell group	FALSE	8880	0.0113367	FALSE		TRUE	ambiguous
ENSG00000197454	OR2L5	T-cell group	FALSE	8881	0.011336	FALSE		FALSE
ENSG00000105538	RASIP1	T-cell group	FALSE	8882	0.0113351	FALSE		FALSE
ENSG00000178226	PRSS36	T-cell group	FALSE	8883	0.0113347	FALSE		FALSE
ENSG00000153714	LURAP1L	T-cell group	FALSE	8884	0.0113339	FALSE		FALSE
ENSG00000120832	MTERF2	T-cell group	FALSE	8885	0.0113333	FALSE		FALSE
ENSG00000224051	CPTP	T-cell group	FALSE	8886	0.011333	FALSE		FALSE
ENSG00000154760	SLFN13	T-cell group	FALSE	8887	0.0113323	FALSE		FALSE
ENSG00000129515	SNX6	T-cell group	FALSE	8888	0.0113321	FALSE		FALSE
ENSG00000134216	CHIA	T-cell group	FALSE	8889	0.0113319	FALSE		FALSE
ENSG00000181264	TLCD5	T-cell group	FALSE	8890	0.0113315	FALSE		FALSE
ENSG00000254870	ATP6V1G2-DDX39B	T-cell group	FALSE	8891	0.0113304	FALSE		FALSE
ENSG00000169813	HNRNPF	T-cell group	FALSE	8891	0.0113304	FALSE		FALSE
ENSG00000180190	TDRP	T-cell group	FALSE	8893	0.0113296	FALSE		FALSE
ENSG00000182450	KCNK4	T-cell group	FALSE	8894	0.0113292	FALSE		FALSE
ENSG00000182103	FAM181B	T-cell group	FALSE	8895	0.0113289	FALSE		FALSE
ENSG00000174516	PELI3	T-cell group	FALSE	8896	0.0113265	FALSE		FALSE
ENSG00000076356	PLXNA2	T-cell group	FALSE	8897	0.0113262	FALSE		FALSE
ENSG00000205426	KRT81	T-cell group	FALSE	8898	0.0113261	FALSE		FALSE
ENSG00000175756	AURKAIP1	T-cell group	FALSE	8899	0.0113242	FALSE		FALSE
ENSG00000018625	ATP1A2	T-cell group	FALSE	8900	0.0113224	FALSE		FALSE
ENSG00000134548	SPX	T-cell group	FALSE	8901	0.0113222	FALSE		FALSE
ENSG00000076770	MBNL3	T-cell group	FALSE	8901	0.0113222	FALSE		FALSE
ENSG00000147124	ZNF41	T-cell group	FALSE	8903	0.0113212	FALSE		FALSE
ENSG00000185507	IRF7	T-cell group	FALSE	8903	0.0113212	FALSE		FALSE
ENSG00000164796	CSMD3	T-cell group	FALSE	8905	0.011321	TRUE	TSG	FALSE
ENSG00000120327	PCDHB14	T-cell group	FALSE	8906	0.01132	FALSE		FALSE
ENSG00000148288	GBGT1	T-cell group	FALSE	8907	0.0113178	FALSE		FALSE
ENSG00000103356	EARS2	T-cell group	FALSE	8908	0.0113165	FALSE		FALSE
ENSG00000055957	ITIH1	T-cell group	FALSE	8908	0.0113165	FALSE		FALSE
ENSG00000099812	MISP	T-cell group	FALSE	8910	0.0113163	FALSE		FALSE
ENSG00000221986	MYBPHL	T-cell group	FALSE	8911	0.0113148	FALSE		FALSE
ENSG00000249141	AL159163.1	T-cell group	FALSE	8912	0.0113148	FALSE		FALSE
ENSG00000184702	SEPTIN5	T-cell group	TRUE	8913	0.0113145	TRUE	fusion	FALSE
ENSG00000118492	ADGB	T-cell group	FALSE	8914	0.0113141	FALSE		FALSE
ENSG00000144407	PTH2R	T-cell group	FALSE	8915	0.0113101	FALSE		FALSE
ENSG00000172020	GAP43	T-cell group	FALSE	8916	0.0113097	FALSE		FALSE
ENSG00000105617	LENG1	T-cell group	FALSE	8917	0.0113091	FALSE		FALSE
ENSG00000134222	PSRC1	T-cell group	FALSE	8918	0.0113089	FALSE		FALSE
ENSG00000241123	KRTAP10-5	T-cell group	FALSE	8919	0.0113081	FALSE		FALSE
ENSG00000161544	CYGB	T-cell group	FALSE	8920	0.0113067	FALSE		FALSE
ENSG00000183018	SPNS2	T-cell group	FALSE	8921	0.0113063	FALSE		FALSE
ENSG00000235194	PPP1R3E	T-cell group	FALSE	8922	0.0113059	FALSE		FALSE
ENSG00000152749	GPR180	T-cell group	FALSE	8923	0.0113058	FALSE		FALSE
ENSG00000100170	SLC5A1	T-cell group	FALSE	8924	0.0113043	FALSE		FALSE
ENSG00000159189	C1QC	T-cell group	FALSE	8925	0.0113041	FALSE		FALSE
ENSG00000168060	NAALADL1	T-cell group	FALSE	8926	0.0113032	FALSE		FALSE
ENSG00000105401	CDC37	T-cell group	FALSE	8926	0.0113032	FALSE		FALSE
ENSG00000116690	PRG4	T-cell group	FALSE	8928	0.0113026	FALSE		FALSE
ENSG00000183248	PRR36	T-cell group	FALSE	8929	0.0113026	FALSE		FALSE
ENSG00000101203	COL20A1	T-cell group	FALSE	8930	0.0113013	FALSE		FALSE
ENSG00000182326	C1S	T-cell group	FALSE	8931	0.0113011	FALSE		FALSE
ENSG00000185823	NPAP1	T-cell group	FALSE	8932	0.0113009	FALSE		FALSE
ENSG00000168811	IL12A	T-cell group	FALSE	8933	0.0112999	FALSE		FALSE
ENSG00000049089	COL9A2	T-cell group	FALSE	8934	0.0112996	FALSE		FALSE
ENSG00000118298	CA14	T-cell group	FALSE	8935	0.0112985	FALSE		FALSE
ENSG00000228607	CLDN25	T-cell group	FALSE	8936	0.0112984	FALSE		FALSE
ENSG00000148200	NR6A1	T-cell group	FALSE	8937	0.011298	FALSE		FALSE
ENSG00000178928	TPRX1	T-cell group	FALSE	8938	0.0112975	FALSE		FALSE
ENSG00000149187	CELF1	T-cell group	FALSE	8939	0.0112969	FALSE		FALSE
ENSG00000119547	ONECUT2	T-cell group	FALSE	8940	0.0112967	FALSE		FALSE
ENSG00000164743	C8orf48	T-cell group	FALSE	8941	0.0112962	FALSE		FALSE
ENSG00000146856	AGBL3	T-cell group	FALSE	8942	0.0112961	FALSE		FALSE
ENSG00000112619	PRPH2	T-cell group	FALSE	8943	0.0112953	FALSE		FALSE
ENSG00000198796	ALPK2	T-cell group	FALSE	8944	0.0112952	FALSE		FALSE
ENSG00000184347	SLIT3	T-cell group	FALSE	8945	0.0112947	FALSE		FALSE
ENSG00000155093	PTPRN2	T-cell group	FALSE	8946	0.0112921	FALSE		FALSE
ENSG00000130477	UNC13A	T-cell group	FALSE	8947	0.0112915	FALSE		FALSE
ENSG00000020256	ZFP64	T-cell group	FALSE	8948	0.0112903	FALSE		FALSE
ENSG00000185792	NLRP9	T-cell group	FALSE	8949	0.0112902	FALSE		FALSE
ENSG00000146197	SCUBE3	T-cell group	FALSE	8950	0.0112898	FALSE		FALSE
ENSG00000152380	FAM151B	T-cell group	FALSE	8951	0.0112888	FALSE		FALSE
ENSG00000179776	CDH5	T-cell group	FALSE	8952	0.0112885	FALSE		FALSE
ENSG00000115266	APC2	T-cell group	FALSE	8953	0.011287	FALSE		FALSE
ENSG00000166402	TUB	T-cell group	FALSE	8954	0.0112859	FALSE		FALSE
ENSG00000070778	PTPN21	T-cell group	FALSE	8955	0.0112854	FALSE		FALSE
ENSG00000147168	IL2RG	T-cell group	TRUE	8956	0.0112851	FALSE		FALSE
ENSG00000057019	DCBLD2	T-cell group	FALSE	8957	0.0112848	FALSE		FALSE
ENSG00000160191	PDE9A	T-cell group	FALSE	8958	0.0112848	FALSE		FALSE
ENSG00000198053	SIRPA	T-cell group	FALSE	8959	0.0112841	TRUE	TSG	TRUE	LoF
ENSG00000149489	ROM1	T-cell group	FALSE	8960	0.0112836	FALSE		FALSE
ENSG00000188886	ASTL	T-cell group	FALSE	8961	0.0112829	FALSE		FALSE
ENSG00000133805	AMPD3	T-cell group	FALSE	8962	0.0112814	FALSE		FALSE
ENSG00000183092	BEGAIN	T-cell group	FALSE	8963	0.0112812	FALSE		FALSE
ENSG00000080823	MOK	T-cell group	FALSE	8964	0.0112811	FALSE		FALSE
ENSG00000166860	ZBTB39	T-cell group	FALSE	8965	0.0112796	FALSE		FALSE
ENSG00000166816	LDHD	T-cell group	FALSE	8966	0.0112788	FALSE		FALSE
ENSG00000078098	FAP	T-cell group	FALSE	8966	0.0112788	FALSE		FALSE
ENSG00000182255	KCNA4	T-cell group	FALSE	8968	0.0112785	FALSE		FALSE
ENSG00000132915	PDE6A	T-cell group	FALSE	8969	0.011278	FALSE		FALSE
ENSG00000243678	NME2	T-cell group	FALSE	8970	0.0112779	FALSE		FALSE
ENSG00000166136	NDUFB8	T-cell group	FALSE	8970	0.0112779	FALSE		FALSE
ENSG00000185130	H2BC13	T-cell group	FALSE	8972	0.0112766	FALSE		FALSE
ENSG00000145833	DDX46	T-cell group	FALSE	8972	0.0112766	FALSE		FALSE
ENSG00000141404	GNAL	T-cell group	FALSE	8974	0.011276	FALSE		FALSE
ENSG00000144857	BOC	T-cell group	FALSE	8975	0.0112749	FALSE		FALSE
ENSG00000171126	KCNG3	T-cell group	FALSE	8976	0.0112749	FALSE		FALSE
ENSG00000132793	LPIN3	T-cell group	FALSE	8977	0.0112748	FALSE		FALSE
ENSG00000136449	MYCBPAP	T-cell group	FALSE	8978	0.0112729	FALSE		FALSE
ENSG00000164897	TMUB1	T-cell group	FALSE	8979	0.0112728	FALSE		FALSE
ENSG00000249158	PCDHA11	T-cell group	FALSE	8980	0.0112728	FALSE		FALSE
ENSG00000188157	AGRN	T-cell group	FALSE	8980	0.0112728	FALSE		FALSE
ENSG00000173253	DMRT2	T-cell group	FALSE	8982	0.0112725	FALSE		FALSE
ENSG00000204611	ZNF616	T-cell group	FALSE	8983	0.0112722	FALSE		FALSE
ENSG00000278845	MRPL45	T-cell group	FALSE	8984	0.0112711	FALSE		FALSE
ENSG00000132357	CARD6	T-cell group	FALSE	8984	0.0112711	FALSE		FALSE
ENSG00000154734	ADAMTS1	T-cell group	FALSE	8986	0.0112703	FALSE		FALSE
ENSG00000165181	SHOC1	T-cell group	FALSE	8987	0.0112702	FALSE		FALSE
ENSG00000108417	KRT37	T-cell group	FALSE	8988	0.01127	FALSE		FALSE
ENSG00000197467	COL13A1	T-cell group	FALSE	8989	0.0112693	FALSE		FALSE
ENSG00000092098	RNF31	T-cell group	FALSE	8990	0.0112652	FALSE		FALSE
ENSG00000103316	CRYM	T-cell group	FALSE	8991	0.0112647	FALSE		FALSE
ENSG00000206075	SERPINB5	T-cell group	FALSE	8992	0.011263	FALSE		FALSE
ENSG00000197951	ZNF71	T-cell group	FALSE	8993	0.0112628	FALSE		FALSE
ENSG00000130741	EIF2S3	T-cell group	FALSE	8993	0.0112628	FALSE		FALSE
ENSG00000140395	WDR61	T-cell group	FALSE	8993	0.0112628	FALSE		FALSE
ENSG00000111817	DSE	T-cell group	FALSE	8996	0.0112617	FALSE		FALSE
ENSG00000121957	GPSM2	T-cell group	FALSE	8996	0.0112617	FALSE		FALSE
ENSG00000034713	GABARAPL2	T-cell group	FALSE	8996	0.0112617	FALSE		FALSE
ENSG00000178568	ERBB4	T-cell group	FALSE	8999	0.0112611	TRUE	oncogene, TSG	TRUE	LoF
ENSG00000126890	CTAG2	T-cell group	FALSE	9000	0.0112602	FALSE		FALSE
ENSG00000116748	AMPD1	T-cell group	FALSE	9001	0.0112597	FALSE		FALSE
ENSG00000182400	TRAPPC6B	T-cell group	FALSE	9002	0.0112594	FALSE		FALSE
ENSG00000173334	TRIB1	T-cell group	FALSE	9003	0.0112586	FALSE		FALSE
ENSG00000083814	ZNF671	T-cell group	FALSE	9004	0.0112586	FALSE		FALSE
ENSG00000082126	MPP4	T-cell group	FALSE	9005	0.0112572	FALSE		FALSE
ENSG00000183484	GPR132	T-cell group	FALSE	9006	0.0112571	FALSE		FALSE
ENSG00000066056	TIE1	T-cell group	FALSE	9007	0.0112567	FALSE		FALSE
ENSG00000168936	TMEM129	T-cell group	FALSE	9008	0.0112566	FALSE		FALSE
ENSG00000153779	TGIF2LX	T-cell group	FALSE	9009	0.0112546	FALSE		FALSE
ENSG00000125485	DDX31	T-cell group	FALSE	9010	0.011254	FALSE		FALSE
ENSG00000151276	MAGI1	T-cell group	FALSE	9011	0.0112534	FALSE		FALSE
ENSG00000284874	AC000093.1	T-cell group	FALSE	9012	0.011251	FALSE		FALSE
ENSG00000137343	ATAT1	T-cell group	FALSE	9013	0.0112507	FALSE		FALSE
ENSG00000164691	TAGAP	T-cell group	FALSE	9014	0.0112506	FALSE		FALSE
ENSG00000168032	ENTPD3	T-cell group	FALSE	9015	0.0112504	FALSE		FALSE
ENSG00000273331	TM4SF19-TCTEX1D2	T-cell group	FALSE	9016	0.0112489	FALSE		FALSE
ENSG00000132840	BHMT2	T-cell group	FALSE	9017	0.0112464	FALSE		FALSE
ENSG00000175894	TSPEAR	T-cell group	FALSE	9018	0.0112462	FALSE		FALSE
ENSG00000197016	ZNF470	T-cell group	FALSE	9019	0.0112456	FALSE		FALSE
ENSG00000183423	LRIT3	T-cell group	FALSE	9020	0.0112443	FALSE		FALSE
ENSG00000161849	KRT84	T-cell group	FALSE	9021	0.0112429	FALSE		FALSE
ENSG00000170396	ZNF804A	T-cell group	FALSE	9022	0.0112426	FALSE		FALSE
ENSG00000036448	MYOM2	T-cell group	FALSE	9023	0.0112396	FALSE		FALSE
ENSG00000149596	JPH2	T-cell group	FALSE	9024	0.0112389	FALSE		FALSE
ENSG00000121417	ZNF211	T-cell group	FALSE	9025	0.0112385	FALSE		FALSE
ENSG00000196159	FAT4	T-cell group	TRUE	9026	0.0112384	TRUE	TSG	TRUE	LoF
ENSG00000180185	FAHD1	T-cell group	FALSE	9027	0.0112383	FALSE		FALSE
ENSG00000010379	SLC6A13	T-cell group	FALSE	9028	0.0112382	FALSE		FALSE
ENSG00000169031	COL4A3	T-cell group	FALSE	9029	0.011238	FALSE		FALSE
ENSG00000183421	RIPK4	T-cell group	FALSE	9030	0.0112374	FALSE		FALSE
ENSG00000178965	ERICH3	T-cell group	FALSE	9031	0.0112366	FALSE		FALSE
ENSG00000049239	H6PD	T-cell group	FALSE	9032	0.0112347	FALSE		FALSE
ENSG00000111077	TNS2	T-cell group	FALSE	9033	0.0112328	FALSE		FALSE
ENSG00000108352	RAPGEFL1	T-cell group	FALSE	9034	0.0112318	FALSE		FALSE
ENSG00000178814	OPLAH	T-cell group	FALSE	9035	0.0112313	FALSE		FALSE
ENSG00000173557	FAM166C	T-cell group	FALSE	9036	0.0112309	FALSE		FALSE
ENSG00000170348	TMED10	T-cell group	FALSE	9037	0.0112297	FALSE		FALSE
ENSG00000065833	ME1	T-cell group	FALSE	9038	0.0112289	FALSE		FALSE
ENSG00000236981	OR10G9	T-cell group	FALSE	9039	0.0112286	FALSE		FALSE
ENSG00000142149	HUNK	T-cell group	FALSE	9040	0.0112285	FALSE		FALSE
ENSG00000162998	FRZB	T-cell group	FALSE	9041	0.0112274	FALSE		FALSE
ENSG00000187372	PCDHB13	T-cell group	FALSE	9042	0.0112266	FALSE		FALSE
ENSG00000132972	RNF17	T-cell group	FALSE	9043	0.0112261	FALSE		FALSE
ENSG00000158220	ESYT3	T-cell group	FALSE	9044	0.0112259	FALSE		FALSE
ENSG00000056487	PHF21B	T-cell group	FALSE	9045	0.0112244	FALSE		FALSE
ENSG00000188909	BSX	T-cell group	FALSE	9046	0.0112229	FALSE		FALSE
ENSG00000168925	CTRB1	T-cell group	FALSE	9046	0.0112229	FALSE		FALSE
ENSG00000166035	LIPC	T-cell group	FALSE	9048	0.011222	FALSE		FALSE
ENSG00000106992	AK1	T-cell group	FALSE	9049	0.0112218	FALSE		FALSE
ENSG00000010310	GIPR	T-cell group	FALSE	9050	0.0112208	FALSE		FALSE
ENSG00000159495	TGM7	T-cell group	FALSE	9051	0.0112205	FALSE		FALSE
ENSG00000127318	IL22	T-cell group	FALSE	9052	0.0112202	FALSE		FALSE
ENSG00000185219	ZNF445	T-cell group	FALSE	9053	0.0112198	FALSE		FALSE
ENSG00000167555	ZNF528	T-cell group	FALSE	9053	0.0112198	FALSE		FALSE
ENSG00000256061	DNAAF4	T-cell group	FALSE	9055	0.0112197	FALSE		FALSE
ENSG00000175267	VWA3A	T-cell group	FALSE	9056	0.0112195	FALSE		FALSE
ENSG00000044090	CUL7	T-cell group	FALSE	9057	0.011219	FALSE		FALSE
ENSG00000228594	FNDC10	T-cell group	FALSE	9058	0.0112175	FALSE		FALSE
ENSG00000113231	PDE8B	T-cell group	FALSE	9059	0.0112168	FALSE		FALSE
ENSG00000102547	CAB39L	T-cell group	FALSE	9060	0.0112159	FALSE		FALSE
ENSG00000124493	GRM4	T-cell group	FALSE	9061	0.0112152	FALSE		FALSE
ENSG00000138080	EMILIN1	T-cell group	FALSE	9062	0.0112147	FALSE		FALSE
ENSG00000120322	PCDHB8	T-cell group	FALSE	9063	0.0112146	FALSE		FALSE
ENSG00000180113	TDRD6	T-cell group	FALSE	9064	0.0112143	FALSE		FALSE
ENSG00000138722	MMRN1	T-cell group	FALSE	9065	0.0112123	FALSE		FALSE
ENSG00000142544	CTU1	T-cell group	FALSE	9066	0.0112114	FALSE		FALSE
ENSG00000143627	PKLR	T-cell group	FALSE	9067	0.0112113	FALSE		FALSE
ENSG00000100439	ABHD4	T-cell group	FALSE	9068	0.0112111	FALSE		FALSE
ENSG00000107738	VSIR	T-cell group	FALSE	9069	0.0112103	FALSE		FALSE
ENSG00000180592	SKIDA1	T-cell group	FALSE	9070	0.0112102	FALSE		FALSE
ENSG00000137868	STRA6	T-cell group	FALSE	9071	0.0112093	FALSE		FALSE
ENSG00000103199	ZNF500	T-cell group	FALSE	9072	0.0112073	FALSE		FALSE
ENSG00000128310	GALR3	T-cell group	FALSE	9073	0.0112054	FALSE		FALSE
ENSG00000129152	MYOD1	T-cell group	FALSE	9074	0.0112042	TRUE	oncogene	FALSE
ENSG00000206181	ELOA2	T-cell group	FALSE	9075	0.0112025	FALSE		FALSE
ENSG00000196569	LAMA2	T-cell group	FALSE	9076	0.0112021	FALSE		FALSE
ENSG00000159640	ACE	T-cell group	FALSE	9077	0.0112018	FALSE		FALSE
ENSG00000154864	PIEZO2	T-cell group	FALSE	9078	0.0112008	FALSE		FALSE
ENSG00000021826	CPS1	T-cell group	FALSE	9078	0.0112008	FALSE		FALSE
ENSG00000101280	ANGPT4	T-cell group	FALSE	9080	0.0112007	FALSE		FALSE
ENSG00000064313	TAF2	T-cell group	FALSE	9081	0.0112005	FALSE		FALSE
ENSG00000186130	ZBTB6	T-cell group	FALSE	9082	0.0112	FALSE		FALSE
ENSG00000243729	OR5V1	T-cell group	FALSE	9083	0.0111989	FALSE		FALSE
ENSG00000173482	PTPRM	T-cell group	FALSE	9084	0.0111985	FALSE		FALSE
ENSG00000133710	SPINK5	T-cell group	FALSE	9085	0.0111983	FALSE		FALSE
ENSG00000203817	FAM72C	T-cell group	FALSE	9086	0.0111977	FALSE		FALSE
ENSG00000119715	ESRRB	T-cell group	FALSE	9087	0.0111966	FALSE		FALSE
ENSG00000186340	THBS2	T-cell group	FALSE	9088	0.0111946	FALSE		FALSE
ENSG00000185920	PTCH1	T-cell group	FALSE	9089	0.0111945	TRUE	TSG	TRUE	LoF
ENSG00000132274	TRIM22	T-cell group	FALSE	9090	0.0111937	FALSE		FALSE
ENSG00000136011	STAB2	T-cell group	FALSE	9091	0.0111921	FALSE		FALSE
ENSG00000162341	TPCN2	T-cell group	FALSE	9092	0.0111911	FALSE		FALSE
ENSG00000146950	SHROOM2	T-cell group	FALSE	9092	0.0111911	FALSE		FALSE
ENSG00000184012	TMPRSS2	T-cell group	FALSE	9094	0.0111903	TRUE	fusion	FALSE
ENSG00000105088	OLFM2	T-cell group	FALSE	9095	0.0111899	FALSE		FALSE
ENSG00000088827	SIGLEC1	T-cell group	FALSE	9096	0.0111898	FALSE		FALSE
ENSG00000127578	WFIKKN1	T-cell group	FALSE	9097	0.011189	FALSE		FALSE
ENSG00000157766	ACAN	T-cell group	FALSE	9098	0.0111874	FALSE		FALSE
ENSG00000132563	REEP2	T-cell group	FALSE	9099	0.0111873	FALSE		FALSE
ENSG00000156920	ADGRG4	T-cell group	FALSE	9100	0.0111862	FALSE		FALSE
ENSG00000179709	NLRP8	T-cell group	FALSE	9101	0.0111862	FALSE		FALSE
ENSG00000170011	MYRIP	T-cell group	FALSE	9102	0.0111861	FALSE		FALSE
ENSG00000136444	RSAD1	T-cell group	FALSE	9103	0.0111857	FALSE		FALSE
ENSG00000139546	TARBP2	T-cell group	FALSE	9104	0.0111855	FALSE		FALSE
ENSG00000254221	PCDHGB1	T-cell group	FALSE	9105	0.0111852	FALSE		FALSE
ENSG00000138675	FGF5	T-cell group	FALSE	9105	0.0111852	FALSE		FALSE
ENSG00000105136	ZNF419	T-cell group	FALSE	9107	0.0111848	FALSE		FALSE
ENSG00000173826	KCNH6	T-cell group	FALSE	9107	0.0111848	FALSE		FALSE
ENSG00000132470	ITGB4	T-cell group	FALSE	9109	0.011184	FALSE		FALSE
ENSG00000149927	DOC2A	T-cell group	FALSE	9110	0.0111838	FALSE		FALSE
ENSG00000183850	ZNF730	T-cell group	FALSE	9111	0.0111827	FALSE		FALSE
ENSG00000146039	SLC17A4	T-cell group	FALSE	9112	0.0111827	FALSE		FALSE
ENSG00000145248	SLC10A4	T-cell group	FALSE	9113	0.0111822	FALSE		FALSE
ENSG00000173702	MUC13	T-cell group	FALSE	9114	0.0111816	FALSE		FALSE
ENSG00000188393	CLEC2A	T-cell group	FALSE	9115	0.0111814	FALSE		FALSE
ENSG00000196218	RYR1	T-cell group	FALSE	9116	0.0111807	FALSE		FALSE
ENSG00000163357	DCST1	T-cell group	FALSE	9117	0.0111802	FALSE		FALSE
ENSG00000171557	FGG	T-cell group	FALSE	9117	0.0111802	FALSE		FALSE
ENSG00000183230	CTNNA3	T-cell group	FALSE	9119	0.0111802	FALSE		FALSE
ENSG00000077063	CTTNBP2	T-cell group	FALSE	9120	0.0111798	FALSE		FALSE
ENSG00000146834	MEPCE	T-cell group	FALSE	9121	0.0111788	FALSE		FALSE
ENSG00000137707	BTG4	T-cell group	FALSE	9122	0.0111742	FALSE		FALSE
ENSG00000092377	TBL1Y	T-cell group	FALSE	9123	0.0111732	FALSE		FALSE
ENSG00000170523	KRT83	T-cell group	FALSE	9124	0.0111729	FALSE		FALSE
ENSG00000102780	DGKH	T-cell group	FALSE	9125	0.0111728	FALSE		FALSE
ENSG00000111799	COL12A1	T-cell group	FALSE	9126	0.0111724	FALSE		FALSE
ENSG00000174898	CATSPERD	T-cell group	FALSE	9127	0.0111711	FALSE		FALSE
ENSG00000148204	CRB2	T-cell group	FALSE	9128	0.0111708	FALSE		FALSE
ENSG00000196131	VN1R2	T-cell group	FALSE	9129	0.0111702	FALSE		FALSE
ENSG00000104899	AMH	T-cell group	FALSE	9130	0.0111697	FALSE		FALSE
ENSG00000137766	UNC13C	T-cell group	FALSE	9130	0.0111697	FALSE		FALSE
ENSG00000119508	NR4A3	T-cell group	FALSE	9132	0.0111691	TRUE	oncogene, fusion	FALSE
ENSG00000148225	WDR31	T-cell group	FALSE	9133	0.0111683	FALSE		FALSE
ENSG00000002587	HS3ST1	T-cell group	FALSE	9134	0.0111667	FALSE		FALSE
ENSG00000233198	RNF224	T-cell group	FALSE	9135	0.0111661	FALSE		FALSE
ENSG00000116218	NPHS2	T-cell group	FALSE	9136	0.011166	FALSE		FALSE
ENSG00000177374	HIC1	T-cell group	FALSE	9137	0.0111655	FALSE		FALSE
ENSG00000156150	ALX3	T-cell group	FALSE	9138	0.0111653	FALSE		FALSE
ENSG00000143631	FLG	T-cell group	FALSE	9139	0.0111647	FALSE		FALSE
ENSG00000149435	GGTLC1	T-cell group	FALSE	9140	0.0111645	FALSE		FALSE
ENSG00000105976	MET	T-cell group	FALSE	9141	0.0111631	TRUE	oncogene	TRUE	Act
ENSG00000198173	FAM47C	T-cell group	FALSE	9142	0.0111626	TRUE		FALSE
ENSG00000132330	SCLY	T-cell group	FALSE	9143	0.0111622	FALSE		FALSE
ENSG00000118322	ATP10B	T-cell group	FALSE	9144	0.0111621	FALSE		FALSE
ENSG00000078081	LAMP3	T-cell group	FALSE	9145	0.0111602	FALSE		FALSE
ENSG00000107290	SETX	T-cell group	FALSE	9146	0.01116	FALSE		FALSE
ENSG00000156510	HKDC1	T-cell group	FALSE	9147	0.0111595	FALSE		FALSE
ENSG00000163012	ZSWIM2	T-cell group	FALSE	9148	0.0111594	FALSE		FALSE
ENSG00000067829	IDH3G	T-cell group	FALSE	9149	0.0111592	FALSE		FALSE
ENSG00000198626	RYR2	T-cell group	FALSE	9150	0.0111578	FALSE		FALSE
ENSG00000263715	LINC02210-CRHR1	T-cell group	FALSE	9151	0.0111565	FALSE		FALSE
ENSG00000164023	SGMS2	T-cell group	FALSE	9152	0.0111551	FALSE		FALSE
ENSG00000164403	SHROOM1	T-cell group	FALSE	9153	0.0111549	FALSE		FALSE
ENSG00000156687	UNC5D	T-cell group	FALSE	9154	0.0111535	FALSE		FALSE
ENSG00000244462	RBM12	T-cell group	FALSE	9154	0.0111535	FALSE		FALSE
ENSG00000153820	SPHKAP	T-cell group	FALSE	9156	0.0111533	FALSE		FALSE
ENSG00000178026	LRRC75B	T-cell group	FALSE	9157	0.0111526	FALSE		FALSE
ENSG00000214021	TTLL3	T-cell group	FALSE	9158	0.0111525	FALSE		FALSE
ENSG00000149654	CDH22	T-cell group	FALSE	9159	0.0111504	FALSE		FALSE
ENSG00000167210	LOXHD1	T-cell group	FALSE	9160	0.0111499	FALSE		FALSE
ENSG00000089199	CHGB	T-cell group	FALSE	9161	0.0111496	FALSE		FALSE
ENSG00000124678	TCP11	T-cell group	FALSE	9162	0.0111485	FALSE		FALSE
ENSG00000164078	MST1R	T-cell group	FALSE	9163	0.0111473	FALSE		FALSE
ENSG00000176134	AL445665.1	T-cell group	FALSE	9164	0.0111466	FALSE		FALSE
ENSG00000167291	TBC1D16	T-cell group	FALSE	9165	0.0111465	FALSE		FALSE
ENSG00000100053	CRYBB3	T-cell group	FALSE	9166	0.0111463	FALSE		FALSE
ENSG00000124721	DNAH8	T-cell group	FALSE	9167	0.0111435	FALSE		FALSE
ENSG00000144749	LRIG1	T-cell group	FALSE	9168	0.0111427	FALSE		FALSE
ENSG00000204060	FOXO6	T-cell group	FALSE	9168	0.0111427	FALSE		FALSE
ENSG00000183454	GRIN2A	T-cell group	FALSE	9170	0.0111421	TRUE	TSG	TRUE	Act
ENSG00000134262	AP4B1	T-cell group	FALSE	9171	0.0111419	FALSE		FALSE
ENSG00000171469	ZNF561	T-cell group	FALSE	9172	0.0111416	FALSE		FALSE
ENSG00000187545	PRAMEF10	T-cell group	FALSE	9173	0.0111411	FALSE		FALSE
ENSG00000138759	FRAS1	T-cell group	FALSE	9174	0.0111408	FALSE		FALSE
ENSG00000169026	SLC49A3	T-cell group	FALSE	9175	0.0111405	FALSE		FALSE
ENSG00000113805	CNTN3	T-cell group	FALSE	9176	0.0111404	FALSE		FALSE
ENSG00000141542	RAB40B	T-cell group	FALSE	9177	0.0111388	FALSE		FALSE
ENSG00000105877	DNAH11	T-cell group	FALSE	9178	0.0111381	FALSE		FALSE
ENSG00000103855	CD276	T-cell group	FALSE	9178	0.0111381	FALSE		FALSE
ENSG00000146360	GPR6	T-cell group	FALSE	9178	0.0111381	FALSE		FALSE
ENSG00000131737	KRT34	T-cell group	FALSE	9181	0.011137	FALSE		FALSE
ENSG00000010282	HHATL	T-cell group	FALSE	9182	0.0111368	FALSE		FALSE
ENSG00000101255	TRIB3	T-cell group	FALSE	9183	0.0111357	FALSE		FALSE
ENSG00000120952	PRAMEF2	T-cell group	FALSE	9184	0.0111357	FALSE		FALSE
ENSG00000174450	GOLGA6L2	T-cell group	FALSE	9184	0.0111357	FALSE		FALSE
ENSG00000105278	ZFR2	T-cell group	FALSE	9186	0.0111339	FALSE		FALSE
ENSG00000204262	COL5A2	T-cell group	FALSE	9187	0.0111331	FALSE		FALSE
ENSG00000070371	CLTCL1	T-cell group	TRUE	9188	0.0111317	TRUE	TSG, fusion	TRUE	Act
ENSG00000079150	FKBP7	T-cell group	FALSE	9189	0.0111316	FALSE		FALSE
ENSG00000158113	LRRC43	T-cell group	FALSE	9190	0.0111303	FALSE		FALSE
ENSG00000141579	ZNF750	T-cell group	FALSE	9191	0.0111279	FALSE		FALSE
ENSG00000161618	ALDH16A1	T-cell group	FALSE	9191	0.0111279	FALSE		FALSE
ENSG00000204539	CDSN	T-cell group	FALSE	9191	0.0111279	FALSE		FALSE
ENSG00000132275	RRP8	T-cell group	FALSE	9194	0.0111276	FALSE		FALSE
ENSG00000167971	CASKIN1	T-cell group	FALSE	9195	0.0111247	FALSE		FALSE
ENSG00000137273	FOXF2	T-cell group	FALSE	9196	0.0111245	FALSE		FALSE
ENSG00000141096	DPEP3	T-cell group	FALSE	9196	0.0111245	FALSE		FALSE
ENSG00000113594	LIFR	T-cell group	FALSE	9198	0.0111229	TRUE	fusion	TRUE	Act
ENSG00000104880	ARHGEF18	T-cell group	FALSE	9199	0.0111218	FALSE		FALSE
ENSG00000086967	MYBPC2	T-cell group	FALSE	9200	0.0111212	FALSE		FALSE
ENSG00000196517	SLC6A9	T-cell group	FALSE	9201	0.0111212	FALSE		FALSE
ENSG00000111554	MDM1	T-cell group	FALSE	9202	0.0111206	FALSE		FALSE
ENSG00000180855	ZNF443	T-cell group	FALSE	9203	0.0111205	FALSE		FALSE
ENSG00000164099	PRSS12	T-cell group	FALSE	9204	0.0111201	FALSE		FALSE
ENSG00000145882	PCYOX1L	T-cell group	FALSE	9205	0.0111191	FALSE		FALSE
ENSG00000143369	ECM1	T-cell group	FALSE	9206	0.0111186	FALSE		FALSE
ENSG00000084636	COL16A1	T-cell group	FALSE	9207	0.0111183	FALSE		FALSE
ENSG00000099937	SERPIND1	T-cell group	FALSE	9208	0.011117	FALSE		FALSE
ENSG00000095981	KCNK16	T-cell group	FALSE	9209	0.0111167	FALSE		FALSE
ENSG00000178467	P4HTM	T-cell group	FALSE	9210	0.0111165	FALSE		FALSE
ENSG00000185385	OR7A17	T-cell group	FALSE	9211	0.0111163	FALSE		FALSE
ENSG00000105357	MYH14	T-cell group	FALSE	9212	0.0111161	FALSE		FALSE
ENSG00000072682	P4HA2	T-cell group	FALSE	9213	0.0111161	FALSE		FALSE
ENSG00000123901	GPR83	T-cell group	FALSE	9214	0.011116	FALSE		FALSE
ENSG00000162493	PDPN	T-cell group	FALSE	9214	0.011116	FALSE		FALSE
ENSG00000278195	SSTR3	T-cell group	FALSE	9216	0.011116	FALSE		FALSE
ENSG00000105929	ATP6V0A4	T-cell group	FALSE	9217	0.0111151	FALSE		FALSE
ENSG00000156599	ZDHHC5	T-cell group	FALSE	9218	0.011115	FALSE		FALSE
ENSG00000170962	PDGFD	T-cell group	FALSE	9219	0.0111145	FALSE		FALSE
ENSG00000109220	CHIC2	T-cell group	TRUE	9219	0.0111145	TRUE	fusion	FALSE
ENSG00000198028	ZNF560	T-cell group	FALSE	9221	0.0111142	FALSE		FALSE
ENSG00000009724	MASP2	T-cell group	FALSE	9222	0.0111137	FALSE		FALSE
ENSG00000063761	ADCK1	T-cell group	FALSE	9223	0.0111133	FALSE		FALSE
ENSG00000197380	DACT3	T-cell group	FALSE	9224	0.0111129	FALSE		FALSE
ENSG00000167395	ZNF646	T-cell group	FALSE	9225	0.0111124	FALSE		FALSE
ENSG00000187775	DNAH17	T-cell group	FALSE	9226	0.0111113	FALSE		FALSE
ENSG00000197157	SND1	T-cell group	FALSE	9227	0.0111094	TRUE	oncogene, fusion	FALSE
ENSG00000257046	SLCO1B3-SLCO1B7	T-cell group	FALSE	9228	0.0111093	FALSE		FALSE
ENSG00000154556	SORBS2	T-cell group	FALSE	9229	0.0111075	FALSE		FALSE
ENSG00000166535	A2ML1	T-cell group	FALSE	9230	0.0111075	FALSE		FALSE
ENSG00000196436	NPIPB15	T-cell group	FALSE	9231	0.0111056	FALSE		FALSE
ENSG00000100285	NEFH	T-cell group	FALSE	9232	0.0111055	FALSE		TRUE	ambiguous
ENSG00000184304	PRKD1	T-cell group	FALSE	9233	0.0111054	TRUE	fusion	FALSE
ENSG00000168631	MUCL3	T-cell group	FALSE	9234	0.0111051	FALSE		FALSE
ENSG00000101605	MYOM1	T-cell group	FALSE	9235	0.0111042	FALSE		FALSE
ENSG00000105227	PRX	T-cell group	FALSE	9236	0.011104	FALSE		FALSE
ENSG00000183206	POTEC	T-cell group	FALSE	9237	0.0111028	FALSE		FALSE
ENSG00000171861	MRM3	T-cell group	FALSE	9238	0.0111024	FALSE		FALSE
ENSG00000079691	CARMIL1	T-cell group	FALSE	9239	0.0111021	FALSE		FALSE
ENSG00000273079	GRIN2B	T-cell group	FALSE	9240	0.0111021	FALSE		FALSE
ENSG00000181896	ZNF101	T-cell group	FALSE	9240	0.0111021	FALSE		FALSE
ENSG00000155511	GRIA1	T-cell group	FALSE	9242	0.0111013	FALSE		FALSE
ENSG00000080618	CPB2	T-cell group	FALSE	9243	0.0111007	FALSE		FALSE
ENSG00000134909	ARHGAP32	T-cell group	FALSE	9244	0.0111005	FALSE		FALSE
ENSG00000167721	TSR1	T-cell group	FALSE	9245	0.0111002	FALSE		FALSE
ENSG00000186260	MRTFB	T-cell group	FALSE	9246	0.0111	FALSE		FALSE
ENSG00000062524	LTK	T-cell group	FALSE	9246	0.0111	FALSE		FALSE
ENSG00000012232	EXTL3	T-cell group	FALSE	9248	0.0110992	FALSE		FALSE
ENSG00000174606	ANGEL2	T-cell group	FALSE	9249	0.0110985	FALSE		FALSE
ENSG00000078018	MAP2	T-cell group	FALSE	9250	0.0110983	FALSE		TRUE	ambiguous
ENSG00000030304	MUSK	T-cell group	FALSE	9251	0.011098	FALSE		FALSE
ENSG00000185313	SCN10A	T-cell group	FALSE	9252	0.0110963	FALSE		FALSE
ENSG00000198373	WWP2	T-cell group	FALSE	9253	0.0110962	FALSE		FALSE
ENSG00000073282	TP63	T-cell group	FALSE	9254	0.0110962	TRUE	oncogene, TSG	TRUE	ambiguous
ENSG00000170509	HSD17B13	T-cell group	FALSE	9255	0.0110959	FALSE		FALSE
ENSG00000136848	DAB2IP	T-cell group	FALSE	9256	0.0110957	FALSE		FALSE
ENSG00000168959	GRM5	T-cell group	FALSE	9257	0.0110941	FALSE		FALSE
ENSG00000179520	SLC17A8	T-cell group	FALSE	9258	0.0110938	FALSE		FALSE
ENSG00000189013	KIR2DL4	T-cell group	FALSE	9259	0.0110925	FALSE		FALSE
ENSG00000149043	SYT8	T-cell group	FALSE	9260	0.0110922	FALSE		FALSE
ENSG00000183378	OVCH2	T-cell group	FALSE	9261	0.011092	FALSE		FALSE
ENSG00000173068	BNC2	T-cell group	FALSE	9262	0.0110919	FALSE		FALSE
ENSG00000132669	RIN2	T-cell group	FALSE	9263	0.0110911	FALSE		FALSE
ENSG00000285258	ATXN7	T-cell group	FALSE	9263	0.0110911	FALSE		FALSE
ENSG00000179057	IGSF22	T-cell group	FALSE	9265	0.01109	FALSE		FALSE
ENSG00000120332	TNN	T-cell group	FALSE	9266	0.0110893	FALSE		FALSE
ENSG00000168427	KLHL30	T-cell group	FALSE	9267	0.0110893	FALSE		FALSE
ENSG00000072163	LIMS2	T-cell group	FALSE	9268	0.0110885	FALSE		FALSE
ENSG00000047457	CP	T-cell group	FALSE	9269	0.0110881	FALSE		FALSE
ENSG00000100867	DHRS2	T-cell group	FALSE	9270	0.011087	FALSE		FALSE
ENSG00000160229	ZNF66	T-cell group	FALSE	9271	0.0110867	FALSE		FALSE
ENSG00000065883	CDK13	T-cell group	FALSE	9272	0.0110865	FALSE		FALSE
ENSG00000125434	SLC25A35	T-cell group	FALSE	9273	0.0110864	FALSE		FALSE
ENSG00000100399	CHADL	T-cell group	FALSE	9274	0.0110863	FALSE		FALSE
ENSG00000138829	FBN2	T-cell group	FALSE	9275	0.0110846	FALSE		TRUE	ambiguous
ENSG00000135333	EPHA7	T-cell group	FALSE	9275	0.0110846	TRUE		TRUE	ambiguous
ENSG00000188937	NYX	T-cell group	FALSE	9277	0.0110833	FALSE		FALSE
ENSG00000109089	CDR2L	T-cell group	FALSE	9277	0.0110833	FALSE		FALSE
ENSG00000187135	VSTM2B	T-cell group	FALSE	9279	0.0110826	FALSE		FALSE
ENSG00000214842	RAD51AP2	T-cell group	FALSE	9280	0.0110825	FALSE		FALSE
ENSG00000140090	SLC24A4	T-cell group	FALSE	9281	0.011082	FALSE		FALSE
ENSG00000126453	BCL2L12	T-cell group	FALSE	9281	0.011082	TRUE	oncogene	TRUE	ambiguous
ENSG00000127329	PTPRB	T-cell group	FALSE	9283	0.0110818	TRUE	TSG	TRUE	ambiguous
ENSG00000187720	THSD4	T-cell group	FALSE	9284	0.011081	FALSE		FALSE
ENSG00000188162	OTOG	T-cell group	FALSE	9285	0.0110803	FALSE		FALSE
ENSG00000141519	CCDC40	T-cell group	FALSE	9286	0.0110801	FALSE		FALSE
ENSG00000135835	KIAA1614	T-cell group	FALSE	9287	0.0110798	FALSE		FALSE
ENSG00000149452	SLC22A8	T-cell group	FALSE	9288	0.0110794	FALSE		FALSE
ENSG00000198947	DMD	T-cell group	FALSE	9288	0.0110794	FALSE		FALSE
ENSG00000168916	ZNF608	T-cell group	FALSE	9290	0.0110786	FALSE		FALSE
ENSG00000100116	GCAT	T-cell group	FALSE	9291	0.0110786	FALSE		FALSE
ENSG00000102313	ITIH6	T-cell group	FALSE	9291	0.0110786	FALSE		FALSE
ENSG00000091879	ANGPT2	T-cell group	FALSE	9293	0.0110782	FALSE		FALSE
ENSG00000155052	CNTNAP5	T-cell group	FALSE	9294	0.011078	FALSE		FALSE
ENSG00000147231	RADX	T-cell group	FALSE	9295	0.0110776	FALSE		FALSE
ENSG00000172296	SPTLC3	T-cell group	FALSE	9296	0.0110775	FALSE		FALSE
ENSG00000164741	DLC1	T-cell group	FALSE	9297	0.0110762	FALSE		FALSE
ENSG00000152208	GRID2	T-cell group	FALSE	9298	0.0110762	FALSE		FALSE
ENSG00000198752	CDC42BPB	T-cell group	FALSE	9299	0.0110759	FALSE		FALSE
ENSG00000125462	C1orf61	T-cell group	FALSE	9300	0.0110759	FALSE		FALSE
ENSG00000167306	MYO5B	T-cell group	FALSE	9301	0.0110757	FALSE		FALSE
ENSG00000083454	P2RX5	T-cell group	FALSE	9302	0.0110748	FALSE		FALSE
ENSG00000112414	ADGRG6	T-cell group	FALSE	9303	0.0110747	FALSE		FALSE
ENSG00000177414	UBE2U	T-cell group	FALSE	9304	0.0110744	FALSE		FALSE
ENSG00000165905	LARGE2	T-cell group	FALSE	9305	0.0110739	FALSE		FALSE
ENSG00000091136	LAMB1	T-cell group	FALSE	9306	0.0110739	FALSE		FALSE
ENSG00000168334	XIRP1	T-cell group	FALSE	9306	0.0110739	FALSE		FALSE
ENSG00000112763	BTN2A1	T-cell group	FALSE	9306	0.0110739	FALSE		FALSE
ENSG00000180116	C12orf40	T-cell group	FALSE	9309	0.0110738	FALSE		FALSE
ENSG00000188175	HEPACAM2	T-cell group	FALSE	9310	0.0110728	FALSE		FALSE
ENSG00000129514	FOXA1	T-cell group	FALSE	9311	0.0110726	TRUE	oncogene	TRUE	LoF
ENSG00000150722	PPP1R1C	T-cell group	FALSE	9312	0.0110726	FALSE		FALSE
ENSG00000162949	CAPN13	T-cell group	FALSE	9313	0.0110723	FALSE		FALSE
ENSG00000182698	RESP18	T-cell group	FALSE	9314	0.0110715	FALSE		FALSE
ENSG00000138741	TRPC3	T-cell group	FALSE	9315	0.0110714	FALSE		FALSE
ENSG00000104848	KCNA7	T-cell group	FALSE	9316	0.0110707	FALSE		FALSE
ENSG00000167077	MEI1	T-cell group	FALSE	9317	0.0110707	FALSE		FALSE
ENSG00000003096	KLHL13	T-cell group	FALSE	9318	0.0110689	FALSE		FALSE
ENSG00000151917	BEND6	T-cell group	FALSE	9319	0.0110684	FALSE		FALSE
ENSG00000006788	MYH13	T-cell group	FALSE	9320	0.0110683	FALSE		FALSE
ENSG00000118482	PHF3	T-cell group	FALSE	9321	0.0110663	FALSE		FALSE
ENSG00000171517	LPAR3	T-cell group	FALSE	9322	0.0110652	FALSE		FALSE
ENSG00000102189	EEA1	T-cell group	FALSE	9323	0.011065	FALSE		FALSE
ENSG00000036672	USP2	T-cell group	FALSE	9324	0.0110648	FALSE		FALSE
ENSG00000163046	ANKRD30BL	T-cell group	FALSE	9325	0.0110642	FALSE		FALSE
ENSG00000137674	MMP20	T-cell group	FALSE	9326	0.0110633	FALSE		FALSE
ENSG00000099250	NRP1	T-cell group	FALSE	9327	0.0110633	FALSE		TRUE	LoF
ENSG00000131620	ANO1	T-cell group	FALSE	9328	0.0110631	FALSE		FALSE
ENSG00000134871	COL4A2	T-cell group	FALSE	9329	0.0110627	FALSE		FALSE
ENSG00000122386	ZNF205	T-cell group	FALSE	9330	0.0110622	FALSE		FALSE
ENSG00000143850	PLEKHA6	T-cell group	FALSE	9331	0.0110622	FALSE		FALSE
ENSG00000119242	CCDC92	T-cell group	FALSE	9332	0.0110621	FALSE		FALSE
ENSG00000107518	ATRNL1	T-cell group	FALSE	9333	0.011062	FALSE		FALSE
ENSG00000130429	ARPC1B	T-cell group	FALSE	9334	0.0110618	FALSE		FALSE
ENSG00000213085	CFAP45	T-cell group	FALSE	9335	0.0110617	FALSE		FALSE
ENSG00000117983	MUC5B	T-cell group	FALSE	9336	0.0110617	FALSE		FALSE
ENSG00000164199	ADGRV1	T-cell group	TRUE	9337	0.0110607	FALSE		FALSE
ENSG00000064692	SNCAIP	T-cell group	FALSE	9338	0.0110597	FALSE		FALSE
ENSG00000122585	NPY	T-cell group	FALSE	9339	0.0110589	FALSE		FALSE
ENSG00000169344	UMOD	T-cell group	FALSE	9340	0.0110588	FALSE		FALSE
ENSG00000134253	TRIM45	T-cell group	FALSE	9340	0.0110588	FALSE		FALSE
ENSG00000074771	NOX3	T-cell group	FALSE	9342	0.0110578	FALSE		FALSE
ENSG00000146776	ATXN7L1	T-cell group	FALSE	9343	0.011056	FALSE		FALSE
ENSG00000173825	TIGD3	T-cell group	FALSE	9344	0.0110547	FALSE		FALSE
ENSG00000126456	IRF3	T-cell group	FALSE	9345	0.0110546	FALSE		FALSE
ENSG00000148600	CDHR1	T-cell group	FALSE	9346	0.0110541	FALSE		FALSE
ENSG00000162723	SLAMF9	T-cell group	FALSE	9347	0.0110539	FALSE		FALSE
ENSG00000143842	SOX13	T-cell group	FALSE	9348	0.0110534	FALSE		FALSE
ENSG00000171595	DNAI2	T-cell group	FALSE	9349	0.0110523	FALSE		FALSE
ENSG00000177354	C10orf71	T-cell group	FALSE	9350	0.0110511	FALSE		FALSE
ENSG00000085733	CTTN	T-cell group	FALSE	9351	0.0110509	FALSE		FALSE
ENSG00000198643	FAM3D	T-cell group	FALSE	9351	0.0110509	FALSE		FALSE
ENSG00000091106	NLRC4	T-cell group	FALSE	9351	0.0110509	FALSE		FALSE
ENSG00000198298	ZNF485	T-cell group	FALSE	9354	0.0110508	FALSE		FALSE
ENSG00000254585	MAGEL2	T-cell group	FALSE	9355	0.0110496	FALSE		FALSE
ENSG00000175065	DSG4	T-cell group	FALSE	9356	0.0110495	FALSE		FALSE
ENSG00000154133	ROBO4	T-cell group	FALSE	9357	0.011048	FALSE		FALSE
ENSG00000005108	THSD7A	T-cell group	FALSE	9358	0.0110476	FALSE		FALSE
ENSG00000082293	COL19A1	T-cell group	FALSE	9358	0.0110476	FALSE		FALSE
ENSG00000204913	LRRC3C	T-cell group	FALSE	9360	0.0110457	FALSE		FALSE
ENSG00000198674	OR10G6	T-cell group	FALSE	9361	0.0110435	FALSE		FALSE
ENSG00000100626	GALNT16	T-cell group	FALSE	9362	0.0110434	FALSE		FALSE
ENSG00000087116	ADAMTS2	T-cell group	FALSE	9363	0.0110423	FALSE		FALSE
ENSG00000188993	LRRC66	T-cell group	FALSE	9364	0.0110422	FALSE		FALSE
ENSG00000089250	NOS1	T-cell group	FALSE	9365	0.0110401	FALSE		FALSE
ENSG00000152475	ZNF837	T-cell group	FALSE	9366	0.0110401	FALSE		FALSE
ENSG00000147255	IGSF1	T-cell group	FALSE	9366	0.0110401	FALSE		FALSE
ENSG00000188086	PRSS45P	T-cell group	FALSE	9368	0.0110392	FALSE		FALSE
ENSG00000186976	EFCAB6	T-cell group	FALSE	9369	0.0110392	FALSE		FALSE
ENSG00000261272	MUC22	T-cell group	FALSE	9370	0.0110389	FALSE		FALSE
ENSG00000196338	NLGN3	T-cell group	FALSE	9371	0.011037	FALSE		FALSE
ENSG00000115993	TRAK2	T-cell group	FALSE	9372	0.0110365	FALSE		FALSE
ENSG00000277775	H3C7	T-cell group	FALSE	9373	0.0110361	FALSE		FALSE
ENSG00000197891	SLC22A12	T-cell group	FALSE	9374	0.0110353	FALSE		FALSE
ENSG00000070915	SLC12A3	T-cell group	FALSE	9375	0.0110342	FALSE		FALSE
ENSG00000128052	KDR	T-cell group	FALSE	9376	0.0110342	TRUE	oncogene	TRUE	Act
ENSG00000141431	ASXL3	T-cell group	FALSE	9377	0.011034	FALSE		FALSE
ENSG00000198182	ZNF607	T-cell group	FALSE	9378	0.0110338	FALSE		FALSE
ENSG00000102385	DRP2	T-cell group	FALSE	9379	0.0110329	FALSE		FALSE
ENSG00000133597	ADCK2	T-cell group	FALSE	9380	0.0110329	FALSE		FALSE
ENSG00000122870	BICC1	T-cell group	FALSE	9381	0.0110328	FALSE		FALSE
ENSG00000204839	MROH6	T-cell group	FALSE	9382	0.0110327	FALSE		FALSE
ENSG00000138115	CYP2C8	T-cell group	FALSE	9383	0.0110321	TRUE		TRUE	LoF
ENSG00000148483	TMEM236	T-cell group	FALSE	9384	0.0110321	FALSE		FALSE
ENSG00000105245	NUMBL	T-cell group	FALSE	9385	0.0110321	FALSE		FALSE
ENSG00000089225	TBX5	T-cell group	FALSE	9386	0.0110316	FALSE		FALSE
ENSG00000196860	TOMM20L	T-cell group	FALSE	9387	0.0110315	FALSE		FALSE
ENSG00000097096	SYDE2	T-cell group	FALSE	9388	0.011031	FALSE		FALSE
ENSG00000104998	IL27RA	T-cell group	FALSE	9389	0.011031	FALSE		FALSE
ENSG00000182447	OTOL1	T-cell group	FALSE	9390	0.0110308	FALSE		FALSE
ENSG00000160117	ANKLE1	T-cell group	FALSE	9391	0.0110296	FALSE		FALSE
ENSG00000124571	XPO5	T-cell group	FALSE	9392	0.0110294	FALSE		FALSE
ENSG00000143315	PIGM	T-cell group	FALSE	9393	0.0110283	FALSE		FALSE
ENSG00000126952	NXF5	T-cell group	FALSE	9394	0.0110277	FALSE		FALSE
ENSG00000164694	FNDC1	T-cell group	FALSE	9395	0.0110275	FALSE		FALSE
ENSG00000164588	HCN1	T-cell group	FALSE	9396	0.011027	FALSE		FALSE
ENSG00000189037	DUSP21	T-cell group	FALSE	9397	0.0110267	FALSE		FALSE
ENSG00000114686	MRPL3	T-cell group	FALSE	9398	0.0110252	FALSE		FALSE
ENSG00000120068	HOXB8	T-cell group	FALSE	9399	0.0110233	FALSE		FALSE
ENSG00000166743	ACSM1	T-cell group	FALSE	9400	0.0110232	FALSE		FALSE
ENSG00000144229	THSD7B	T-cell group	FALSE	9401	0.011023	FALSE		FALSE
ENSG00000165821	SALL2	T-cell group	FALSE	9402	0.0110228	FALSE		FALSE
ENSG00000127928	GNGT1	T-cell group	FALSE	9403	0.0110222	FALSE		FALSE
ENSG00000164695	CHMP4C	T-cell group	FALSE	9403	0.0110222	FALSE		FALSE
ENSG00000215910	C1orf167	T-cell group	FALSE	9405	0.011022	FALSE		FALSE
ENSG00000004846	ABCB5	T-cell group	FALSE	9406	0.0110211	FALSE		FALSE
ENSG00000171467	ZNF318	T-cell group	FALSE	9407	0.011021	FALSE		FALSE
ENSG00000174970	OR10AG1	T-cell group	FALSE	9408	0.0110207	FALSE		FALSE
ENSG00000146205	ANO7	T-cell group	FALSE	9409	0.0110205	FALSE		FALSE
ENSG00000204480	PRAMEF19	T-cell group	FALSE	9410	0.0110186	FALSE		FALSE
ENSG00000088766	CRLS1	T-cell group	FALSE	9410	0.0110186	FALSE		FALSE
ENSG00000148604	RGR	T-cell group	FALSE	9412	0.0110184	FALSE		FALSE
ENSG00000155897	ADCY8	T-cell group	FALSE	9413	0.0110169	FALSE		FALSE
ENSG00000155816	FMN2	T-cell group	FALSE	9414	0.0110166	FALSE		FALSE
ENSG00000136935	GOLGA1	T-cell group	FALSE	9415	0.0110165	FALSE		FALSE
ENSG00000039537	C6	T-cell group	FALSE	9416	0.0110152	FALSE		FALSE
ENSG00000180245	RRH	T-cell group	FALSE	9417	0.0110151	FALSE		FALSE
ENSG00000243232	PCDHAC2	T-cell group	FALSE	9417	0.0110151	FALSE		FALSE
ENSG00000140015	KCNH5	T-cell group	FALSE	9417	0.0110151	FALSE		FALSE
ENSG00000214300	SPDYE3	T-cell group	FALSE	9420	0.0110146	FALSE		FALSE
ENSG00000175691	ZNF77	T-cell group	FALSE	9421	0.0110145	FALSE		FALSE
ENSG00000188991	SLC15A5	T-cell group	FALSE	9422	0.0110145	FALSE		FALSE
ENSG00000081818	PCDHB4	T-cell group	FALSE	9423	0.0110138	FALSE		FALSE
ENSG00000145794	MEGF10	T-cell group	FALSE	9424	0.0110138	FALSE		FALSE
ENSG00000184939	ZFP90	T-cell group	FALSE	9425	0.0110131	FALSE		FALSE
ENSG00000171163	ZNF692	T-cell group	FALSE	9425	0.0110131	FALSE		FALSE
ENSG00000156222	SLC28A1	T-cell group	FALSE	9427	0.0110127	FALSE		FALSE
ENSG00000256713	PGA5	T-cell group	FALSE	9427	0.0110127	FALSE		FALSE
ENSG00000171759	PAH	T-cell group	FALSE	9429	0.0110121	FALSE		FALSE
ENSG00000099326	MZF1	T-cell group	FALSE	9430	0.0110118	FALSE		FALSE
ENSG00000143499	SMYD2	T-cell group	FALSE	9430	0.0110118	FALSE		FALSE
ENSG00000188778	ADRB3	T-cell group	FALSE	9432	0.0110107	FALSE		FALSE
ENSG00000197386	HTT	T-cell group	FALSE	9433	0.0110106	FALSE		FALSE
ENSG00000139323	POC1B	T-cell group	FALSE	9434	0.0110104	FALSE		FALSE
ENSG00000154118	JPH3	T-cell group	FALSE	9435	0.0110104	FALSE		FALSE
ENSG00000088726	TMEM40	T-cell group	FALSE	9436	0.0110102	FALSE		FALSE
ENSG00000235718	MFRP	T-cell group	FALSE	9437	0.0110097	FALSE		FALSE
ENSG00000131386	GALNT15	T-cell group	FALSE	9438	0.0110097	FALSE		FALSE
ENSG00000147613	PSKH2	T-cell group	FALSE	9439	0.0110095	FALSE		FALSE
ENSG00000180658	OR2A4	T-cell group	FALSE	9439	0.0110095	FALSE		FALSE
ENSG00000178752	ERFE	T-cell group	FALSE	9441	0.0110091	FALSE		FALSE
ENSG00000099834	CDHR5	T-cell group	FALSE	9442	0.011009	FALSE		FALSE
ENSG00000183671	GPR1	T-cell group	FALSE	9443	0.0110089	FALSE		FALSE
ENSG00000280314	OR8K3	T-cell group	FALSE	9444	0.0110083	FALSE		FALSE
ENSG00000137207	YIPF3	T-cell group	FALSE	9445	0.0110079	FALSE		FALSE
ENSG00000177943	MAMDC4	T-cell group	FALSE	9446	0.0110078	FALSE		FALSE
ENSG00000075391	RASAL2	T-cell group	FALSE	9447	0.0110075	FALSE		FALSE
ENSG00000175820	CCDC168	T-cell group	FALSE	9448	0.0110073	FALSE		FALSE
ENSG00000112273	HDGFL1	T-cell group	FALSE	9449	0.0110065	FALSE		FALSE
ENSG00000120215	MLANA	T-cell group	FALSE	9449	0.0110065	FALSE		FALSE
ENSG00000177483	RBM44	T-cell group	FALSE	9449	0.0110065	FALSE		FALSE
ENSG00000171587	DSCAM	T-cell group	FALSE	9452	0.0110061	FALSE		FALSE
ENSG00000171246	NPTX1	T-cell group	FALSE	9453	0.0110059	FALSE		FALSE
ENSG00000132164	SLC6A11	T-cell group	FALSE	9454	0.0110057	FALSE		FALSE
ENSG00000174945	AMZ1	T-cell group	FALSE	9455	0.0110042	FALSE		FALSE
ENSG00000205089	CCNI2	T-cell group	FALSE	9456	0.0110014	FALSE		FALSE
ENSG00000145147	SLIT2	T-cell group	FALSE	9457	0.0110011	FALSE		FALSE
ENSG00000154493	C10orf90	T-cell group	FALSE	9458	0.0110006	FALSE		FALSE
ENSG00000179142	CYP11B2	T-cell group	FALSE	9459	0.0110001	FALSE		FALSE
ENSG00000184647	PRSS55	T-cell group	FALSE	9460	0.0109994	FALSE		FALSE
ENSG00000156194	PPEF2	T-cell group	FALSE	9461	0.0109994	FALSE		FALSE
ENSG00000174957	OR5J2	T-cell group	FALSE	9462	0.0109989	FALSE		FALSE
ENSG00000197360	ZNF98	T-cell group	FALSE	9463	0.0109984	FALSE		FALSE
ENSG00000152464	RPP38	T-cell group	FALSE	9464	0.0109978	FALSE		FALSE
ENSG00000132671	SSTR4	T-cell group	FALSE	9464	0.0109978	FALSE		FALSE
ENSG00000196091	MYBPC1	T-cell group	FALSE	9466	0.0109975	FALSE		FALSE
ENSG00000182013	PNMA8A	T-cell group	FALSE	9467	0.0109974	FALSE		FALSE
ENSG00000163467	TSACC	T-cell group	FALSE	9468	0.0109969	FALSE		FALSE
ENSG00000150687	PRSS23	T-cell group	FALSE	9468	0.0109969	FALSE		FALSE
ENSG00000172538	FAM170B	T-cell group	FALSE	9468	0.0109969	FALSE		FALSE
ENSG00000196184	OR10J1	T-cell group	FALSE	9471	0.0109961	FALSE		FALSE
ENSG00000156172	C8orf37	T-cell group	FALSE	9472	0.0109959	FALSE		FALSE
ENSG00000108576	SLC6A4	T-cell group	FALSE	9473	0.0109958	FALSE		FALSE
ENSG00000156218	ADAMTSL3	T-cell group	FALSE	9474	0.0109941	FALSE		FALSE
ENSG00000177463	NR2C2	T-cell group	FALSE	9475	0.010994	FALSE		FALSE
ENSG00000156049	GNA14	T-cell group	FALSE	9475	0.010994	FALSE		FALSE
ENSG00000157214	STEAP2	T-cell group	FALSE	9475	0.010994	FALSE		FALSE
ENSG00000168481	LGI3	T-cell group	FALSE	9475	0.010994	FALSE		FALSE
ENSG00000120160	EQTN	T-cell group	FALSE	9475	0.010994	FALSE		FALSE
ENSG00000189366	ALG1L	T-cell group	FALSE	9475	0.010994	FALSE		FALSE
ENSG00000142224	IL19	T-cell group	FALSE	9481	0.0109928	FALSE		FALSE
ENSG00000162069	BICDL2	T-cell group	FALSE	9482	0.0109925	FALSE		FALSE
ENSG00000124664	SPDEF	T-cell group	FALSE	9483	0.0109925	FALSE		FALSE
ENSG00000151952	TMEM132D	T-cell group	FALSE	9484	0.0109923	FALSE		FALSE
ENSG00000205111	CDKL4	T-cell group	FALSE	9485	0.0109919	FALSE		FALSE
ENSG00000143994	ABHD1	T-cell group	FALSE	9486	0.0109917	FALSE		FALSE
ENSG00000116035	VAX2	T-cell group	FALSE	9486	0.0109917	FALSE		FALSE
ENSG00000182968	SOX1	T-cell group	FALSE	9488	0.0109899	FALSE		FALSE
ENSG00000198673	TAFA2	T-cell group	FALSE	9488	0.0109899	FALSE		FALSE
ENSG00000215912	TTC34	T-cell group	FALSE	9488	0.0109899	FALSE		FALSE
ENSG00000148334	PTGES2	T-cell group	FALSE	9488	0.0109899	FALSE		FALSE
ENSG00000123739	PLA2G12A	T-cell group	FALSE	9488	0.0109899	FALSE		FALSE
ENSG00000275111	ZNF2	T-cell group	FALSE	9488	0.0109899	FALSE		FALSE
ENSG00000104879	CKM	T-cell group	FALSE	9494	0.010989	FALSE		FALSE
ENSG00000166173	LARP6	T-cell group	FALSE	9494	0.010989	FALSE		FALSE
ENSG00000116809	ZBTB17	T-cell group	FALSE	9494	0.010989	FALSE		FALSE
ENSG00000078898	BPIFB2	T-cell group	FALSE	9494	0.010989	FALSE		FALSE
ENSG00000172772	OR10W1	T-cell group	FALSE	9494	0.010989	FALSE		FALSE
ENSG00000077454	LRCH4	T-cell group	FALSE	9499	0.0109889	FALSE		FALSE
ENSG00000167104	BPIFB6	T-cell group	FALSE	9499	0.0109889	FALSE		FALSE
ENSG00000132259	CNGA4	T-cell group	FALSE	9501	0.0109887	FALSE		FALSE
ENSG00000145975	FAM217A	T-cell group	FALSE	9501	0.0109887	FALSE		FALSE
ENSG00000151379	MSGN1	T-cell group	FALSE	9503	0.0109887	FALSE		FALSE
ENSG00000189167	ZAR1L	T-cell group	FALSE	9504	0.0109886	FALSE		FALSE
ENSG00000134324	LPIN1	T-cell group	FALSE	9504	0.0109886	FALSE		FALSE
ENSG00000174343	CHRNA9	T-cell group	FALSE	9504	0.0109886	FALSE		FALSE
ENSG00000186925	KRTAP19-6	T-cell group	FALSE	9507	0.0109885	FALSE		FALSE
ENSG00000008735	MAPK8IP2	T-cell group	FALSE	9508	0.0109884	FALSE		FALSE
ENSG00000171094	ALK	T-cell group	TRUE	9508	0.0109884	TRUE	oncogene, fusion	TRUE	Act
ENSG00000203724	C1orf53	T-cell group	FALSE	9510	0.0109868	FALSE		FALSE
ENSG00000145555	MYO10	T-cell group	FALSE	9511	0.0109865	FALSE		FALSE
ENSG00000181023	OR56B1	T-cell group	FALSE	9512	0.0109864	FALSE		FALSE
ENSG00000106178	CCL24	T-cell group	FALSE	9513	0.0109858	FALSE		FALSE
ENSG00000114904	NEK4	T-cell group	FALSE	9514	0.0109856	FALSE		FALSE
ENSG00000183914	DNAH2	T-cell group	FALSE	9515	0.0109851	FALSE		FALSE
ENSG00000183723	CMTM4	T-cell group	FALSE	9516	0.0109845	FALSE		FALSE
ENSG00000182117	NOP10	T-cell group	FALSE	9516	0.0109845	FALSE		FALSE
ENSG00000197070	ARRDC1	T-cell group	FALSE	9516	0.0109845	FALSE		FALSE
ENSG00000165204	OR1K1	T-cell group	FALSE	9516	0.0109845	FALSE		FALSE
ENSG00000130024	PHF10	T-cell group	FALSE	9516	0.0109845	FALSE		FALSE
ENSG00000119383	PTPA	T-cell group	FALSE	9516	0.0109845	FALSE		FALSE
ENSG00000161533	ACOX1	T-cell group	FALSE	9516	0.0109845	FALSE		FALSE
ENSG00000204700	OR2J2	T-cell group	FALSE	9516	0.0109845	FALSE		FALSE
ENSG00000125999	BPIFB1	T-cell group	FALSE	9516	0.0109845	FALSE		FALSE
ENSG00000221813	OR6B1	T-cell group	FALSE	9525	0.0109842	FALSE		FALSE
ENSG00000153982	GDPD1	T-cell group	FALSE	9525	0.0109842	FALSE		FALSE
ENSG00000177047	IFNW1	T-cell group	FALSE	9525	0.0109842	FALSE		FALSE
ENSG00000135702	CHST5	T-cell group	FALSE	9528	0.010984	FALSE		FALSE
ENSG00000168079	SCARA5	T-cell group	FALSE	9528	0.010984	FALSE		FALSE
ENSG00000284779	AC132217.2	T-cell group	FALSE	9530	0.0109837	FALSE		FALSE
ENSG00000099260	PALMD	T-cell group	FALSE	9531	0.0109836	FALSE		FALSE
ENSG00000139974	SLC38A6	T-cell group	FALSE	9532	0.0109834	FALSE		FALSE
ENSG00000132680	KHDC4	T-cell group	FALSE	9533	0.0109833	FALSE		FALSE
ENSG00000187123	LYPD6	T-cell group	FALSE	9533	0.0109833	FALSE		FALSE
ENSG00000244045	TMEM199	T-cell group	FALSE	9533	0.0109833	FALSE		FALSE
ENSG00000163131	CTSS	T-cell group	FALSE	9533	0.0109833	FALSE		FALSE
ENSG00000277494	GPIHBP1	T-cell group	FALSE	9533	0.0109833	FALSE		FALSE
ENSG00000122741	DCAF10	T-cell group	FALSE	9533	0.0109833	FALSE		FALSE
ENSG00000151025	GPR158	T-cell group	FALSE	9533	0.0109833	FALSE		FALSE
ENSG00000197870	PRB3	T-cell group	FALSE	9540	0.0109825	FALSE		FALSE
ENSG00000214013	GANC	T-cell group	FALSE	9541	0.0109816	FALSE		FALSE
ENSG00000142273	CBLC	T-cell group	TRUE	9542	0.0109807	TRUE	oncogene, TSG	FALSE
ENSG00000181638	ZFP41	T-cell group	FALSE	9543	0.0109806	FALSE		FALSE
ENSG00000158234	FAIM	T-cell group	FALSE	9544	0.0109795	FALSE		FALSE
ENSG00000084733	RAB10	T-cell group	FALSE	9544	0.0109795	FALSE		FALSE
ENSG00000178645	C10orf53	T-cell group	FALSE	9544	0.0109795	FALSE		FALSE
ENSG00000139433	GLTP	T-cell group	FALSE	9544	0.0109795	FALSE		FALSE
ENSG00000101945	SUV39H1	T-cell group	FALSE	9544	0.0109795	FALSE		FALSE
ENSG00000156140	ADAMTS3	T-cell group	FALSE	9549	0.0109795	FALSE		FALSE
ENSG00000187021	PNLIPRP1	T-cell group	FALSE	9550	0.0109793	FALSE		FALSE
ENSG00000134762	DSC3	T-cell group	FALSE	9551	0.0109791	FALSE		FALSE
ENSG00000205329	OR6C3	T-cell group	FALSE	9552	0.0109789	FALSE		FALSE
ENSG00000196981	WDR5B	T-cell group	FALSE	9552	0.0109789	FALSE		FALSE
ENSG00000121743	GJA3	T-cell group	FALSE	9554	0.0109783	FALSE		FALSE
ENSG00000088280	ASAP3	T-cell group	FALSE	9555	0.0109782	FALSE		FALSE
ENSG00000136169	SETDB2	T-cell group	FALSE	9555	0.0109782	FALSE		FALSE
ENSG00000008853	RHOBTB2	T-cell group	FALSE	9557	0.0109779	FALSE		FALSE
ENSG00000162763	LRRC52	T-cell group	FALSE	9558	0.0109765	FALSE		FALSE
ENSG00000187498	COL4A1	T-cell group	FALSE	9559	0.0109765	FALSE		FALSE
ENSG00000187054	TMPRSS11A	T-cell group	FALSE	9560	0.0109764	FALSE		FALSE
ENSG00000144061	NPHP1	T-cell group	FALSE	9561	0.0109756	FALSE		FALSE
ENSG00000221878	PSG7	T-cell group	FALSE	9562	0.0109754	FALSE		FALSE
ENSG00000081842	PCDHA6	T-cell group	FALSE	9562	0.0109754	FALSE		FALSE
ENSG00000163833	FBXO40	T-cell group	FALSE	9562	0.0109754	FALSE		FALSE
ENSG00000115145	STAM2	T-cell group	FALSE	9565	0.0109753	FALSE		FALSE
ENSG00000140465	CYP1A1	T-cell group	FALSE	9566	0.0109751	FALSE		FALSE
ENSG00000173638	SLC19A1	T-cell group	FALSE	9567	0.010975	FALSE		FALSE
ENSG00000121753	ADGRB2	T-cell group	FALSE	9568	0.0109748	FALSE		FALSE
ENSG00000070748	CHAT	T-cell group	FALSE	9569	0.0109742	FALSE		FALSE
ENSG00000164946	FREM1	T-cell group	FALSE	9569	0.0109742	FALSE		FALSE
ENSG00000234719	NPIPB2	T-cell group	FALSE	9571	0.0109726	FALSE		FALSE
ENSG00000153790	C7orf31	T-cell group	FALSE	9572	0.0109725	FALSE		FALSE
ENSG00000101276	SLC52A3	T-cell group	FALSE	9573	0.0109723	FALSE		FALSE
ENSG00000134755	DSC2	T-cell group	FALSE	9574	0.0109723	FALSE		FALSE
ENSG00000189184	PCDH18	T-cell group	FALSE	9574	0.0109723	FALSE		FALSE
ENSG00000110975	SYT10	T-cell group	FALSE	9576	0.0109722	FALSE		FALSE
ENSG00000206052	DOK6	T-cell group	FALSE	9577	0.0109712	FALSE		FALSE
ENSG00000167105	TMEM92	T-cell group	FALSE	9577	0.0109712	FALSE		FALSE
ENSG00000138207	RBP4	T-cell group	FALSE	9577	0.0109712	FALSE		FALSE
ENSG00000016602	CLCA4	T-cell group	FALSE	9577	0.0109712	FALSE		FALSE
ENSG00000162241	SLC25A45	T-cell group	FALSE	9577	0.0109712	FALSE		FALSE
ENSG00000066813	ACSM2B	T-cell group	FALSE	9582	0.0109711	FALSE		FALSE
ENSG00000175356	SCUBE2	T-cell group	FALSE	9582	0.0109711	FALSE		FALSE
ENSG00000182613	OR2V2	T-cell group	FALSE	9584	0.010971	FALSE		FALSE
ENSG00000261649	GOLGA6L7	T-cell group	FALSE	9585	0.010971	FALSE		FALSE
ENSG00000110048	OSBP	T-cell group	FALSE	9586	0.0109709	FALSE		FALSE
ENSG00000184524	CEND1	T-cell group	FALSE	9586	0.0109709	FALSE		FALSE
ENSG00000021461	CYP3A43	T-cell group	FALSE	9586	0.0109709	FALSE		FALSE
ENSG00000127884	ECHS1	T-cell group	FALSE	9586	0.0109709	FALSE		FALSE
ENSG00000138796	HADH	T-cell group	FALSE	9586	0.0109709	FALSE		FALSE
ENSG00000188152	NUTM2G	T-cell group	FALSE	9586	0.0109709	FALSE		FALSE
ENSG00000075643	MOCOS	T-cell group	FALSE	9586	0.0109709	FALSE		FALSE
ENSG00000179698	WDR97	T-cell group	FALSE	9586	0.0109709	FALSE		FALSE
ENSG00000196387	ZNF140	T-cell group	FALSE	9586	0.0109709	FALSE		FALSE
ENSG00000170848	PSG6	T-cell group	FALSE	9586	0.0109709	FALSE		FALSE
ENSG00000184924	PTRHD1	T-cell group	FALSE	9586	0.0109709	FALSE		FALSE
ENSG00000233816	IFNA13	T-cell group	FALSE	9597	0.0109703	FALSE		FALSE
ENSG00000187860	CCDC157	T-cell group	FALSE	9598	0.0109703	FALSE		FALSE
ENSG00000069812	HES2	T-cell group	FALSE	9599	0.01097	FALSE		FALSE
ENSG00000091947	TMEM101	T-cell group	FALSE	9599	0.01097	FALSE		FALSE
ENSG00000125414	MYH2	T-cell group	FALSE	9599	0.01097	FALSE		FALSE
ENSG00000179636	TPPP2	T-cell group	FALSE	9599	0.01097	FALSE		FALSE
ENSG00000180974	OR52E4	T-cell group	FALSE	9603	0.0109697	FALSE		FALSE
ENSG00000025039	RRAGD	T-cell group	FALSE	9603	0.0109697	FALSE		FALSE
ENSG00000144597	EAF1	T-cell group	FALSE	9603	0.0109697	FALSE		FALSE
ENSG00000166546	BEAN1	T-cell group	FALSE	9603	0.0109697	FALSE		FALSE
ENSG00000119812	FAM98A	T-cell group	FALSE	9603	0.0109697	FALSE		FALSE
ENSG00000120798	NR2C1	T-cell group	FALSE	9603	0.0109697	FALSE		FALSE
ENSG00000106624	AEBP1	T-cell group	FALSE	9609	0.0109696	FALSE		FALSE
ENSG00000188277	C15orf62	T-cell group	FALSE	9610	0.0109672	FALSE		FALSE
ENSG00000152670	DDX4	T-cell group	FALSE	9611	0.0109671	FALSE		FALSE
ENSG00000187773	DIPK1C	T-cell group	FALSE	9612	0.010967	FALSE		FALSE
ENSG00000162300	ZFPL1	T-cell group	FALSE	9613	0.0109667	FALSE		FALSE
ENSG00000155719	OTOA	T-cell group	FALSE	9613	0.0109667	FALSE		FALSE
ENSG00000091704	CPA1	T-cell group	FALSE	9613	0.0109667	FALSE		FALSE
ENSG00000172689	MS4A10	T-cell group	FALSE	9613	0.0109667	FALSE		FALSE
ENSG00000188674	C2orf80	T-cell group	FALSE	9613	0.0109667	FALSE		FALSE
ENSG00000140675	SLC5A2	T-cell group	FALSE	9618	0.0109666	FALSE		FALSE
ENSG00000137727	ARHGAP20	T-cell group	FALSE	9619	0.0109661	FALSE		FALSE
ENSG00000126545	CSN1S1	T-cell group	FALSE	9620	0.0109661	FALSE		FALSE
ENSG00000187676	B3GLCT	T-cell group	FALSE	9621	0.0109658	FALSE		FALSE
ENSG00000275126	H4C13	T-cell group	FALSE	9621	0.0109658	FALSE		FALSE
ENSG00000186675	MAGEE2	T-cell group	FALSE	9621	0.0109658	FALSE		FALSE
ENSG00000138653	NDST4	T-cell group	FALSE	9621	0.0109658	FALSE		FALSE
ENSG00000132321	IQCA1	T-cell group	FALSE	9621	0.0109658	FALSE		FALSE
ENSG00000067177	PHKA1	T-cell group	FALSE	9621	0.0109658	FALSE		FALSE
ENSG00000116721	PRAMEF1	T-cell group	FALSE	9621	0.0109658	FALSE		FALSE
ENSG00000179240	GVQW3	T-cell group	FALSE	9621	0.0109658	FALSE		FALSE
ENSG00000174306	ZHX3	T-cell group	FALSE	9621	0.0109658	FALSE		FALSE
ENSG00000130167	TSPAN16	T-cell group	FALSE	9630	0.0109655	FALSE		FALSE
ENSG00000070495	JMJD6	T-cell group	FALSE	9630	0.0109655	FALSE		FALSE
ENSG00000127837	AAMP	T-cell group	FALSE	9630	0.0109655	FALSE		FALSE
ENSG00000205683	DPF3	T-cell group	FALSE	9633	0.0109654	FALSE		FALSE
ENSG00000019169	MARCO	T-cell group	FALSE	9634	0.0109654	FALSE		FALSE
ENSG00000152580	IGSF10	T-cell group	FALSE	9635	0.0109651	FALSE		FALSE
ENSG00000112874	NUDT12	T-cell group	FALSE	9636	0.0109647	FALSE		FALSE
ENSG00000168096	ANKS3	T-cell group	FALSE	9637	0.0109638	FALSE		FALSE
ENSG00000177679	SRRM3	T-cell group	FALSE	9638	0.0109634	FALSE		FALSE
ENSG00000008323	PLEKHG6	T-cell group	FALSE	9639	0.010963	FALSE		FALSE
ENSG00000082438	COBLL1	T-cell group	FALSE	9640	0.0109625	FALSE		FALSE
ENSG00000182359	KBTBD3	T-cell group	FALSE	9641	0.0109622	FALSE		FALSE
ENSG00000136206	SPDYE1	T-cell group	FALSE	9642	0.0109622	FALSE		FALSE
ENSG00000133640	LRRIQ1	T-cell group	FALSE	9642	0.0109622	FALSE		FALSE
ENSG00000170215	FAM27B	T-cell group	FALSE	9644	0.0109621	FALSE		FALSE
ENSG00000248710	AC079594.2	T-cell group	FALSE	9644	0.0109621	FALSE		FALSE
ENSG00000174145	NWD2	T-cell group	FALSE	9646	0.0109613	FALSE		FALSE
ENSG00000125170	DOK4	T-cell group	FALSE	9647	0.0109613	FALSE		FALSE
ENSG00000254470	AP5B1	T-cell group	FALSE	9648	0.0109611	FALSE		FALSE
ENSG00000149798	CDC42EP2	T-cell group	FALSE	9649	0.0109608	FALSE		FALSE
ENSG00000280165	PCDH20	T-cell group	FALSE	9650	0.0109608	FALSE		FALSE
ENSG00000153930	ANKFN1	T-cell group	FALSE	9651	0.0109607	FALSE		FALSE
ENSG00000138162	TACC2	T-cell group	FALSE	9652	0.0109602	FALSE		FALSE
ENSG00000148468	FAM171A1	T-cell group	FALSE	9653	0.01096	FALSE		FALSE
ENSG00000116954	RRAGC	T-cell group	FALSE	9654	0.0109598	FALSE		TRUE	Act
ENSG00000172824	CES4A	T-cell group	FALSE	9654	0.0109598	FALSE		FALSE
ENSG00000077009	NMRK2	T-cell group	FALSE	9656	0.0109589	FALSE		FALSE
ENSG00000163347	CLDN1	T-cell group	FALSE	9657	0.0109585	FALSE		FALSE
ENSG00000285938	AC072022.2	T-cell group	FALSE	9658	0.0109581	FALSE		FALSE
ENSG00000160963	COL26A1	T-cell group	FALSE	9659	0.0109578	FALSE		FALSE
ENSG00000079999	KEAP1	T-cell group	FALSE	9660	0.0109575	TRUE	TSG	TRUE	Act
ENSG00000006659	LGALS14	T-cell group	FALSE	9661	0.0109572	FALSE		FALSE
ENSG00000248405	PRR5-ARHGAP8	T-cell group	FALSE	9662	0.0109563	FALSE		FALSE
ENSG00000213398	LCAT	T-cell group	FALSE	9663	0.010956	FALSE		FALSE
ENSG00000130724	CHMP2A	T-cell group	FALSE	9664	0.0109558	FALSE		FALSE
ENSG00000174469	CNTNAP2	T-cell group	FALSE	9665	0.0109552	TRUE	TSG	FALSE
ENSG00000205129	C4orf47	T-cell group	FALSE	9666	0.010955	FALSE		FALSE
ENSG00000113905	HRG	T-cell group	FALSE	9666	0.010955	FALSE		FALSE
ENSG00000128849	CGNL1	T-cell group	FALSE	9666	0.010955	FALSE		FALSE
ENSG00000241241	KRTAP4-16	T-cell group	FALSE	9669	0.010955	FALSE		FALSE
ENSG00000138798	EGF	T-cell group	FALSE	9670	0.0109547	FALSE		FALSE
ENSG00000258436	RNASE12	T-cell group	FALSE	9670	0.0109547	FALSE		FALSE
ENSG00000105991	HOXA1	T-cell group	FALSE	9672	0.0109544	FALSE		FALSE
ENSG00000116132	PRRX1	T-cell group	TRUE	9673	0.0109543	TRUE	fusion	TRUE	Act
ENSG00000178397	FAM220A	T-cell group	FALSE	9674	0.0109536	FALSE		FALSE
ENSG00000205832	C16orf96	T-cell group	FALSE	9674	0.0109536	FALSE		FALSE
ENSG00000186472	PCLO	T-cell group	FALSE	9676	0.0109535	FALSE		FALSE
ENSG00000204524	ZNF805	T-cell group	FALSE	9677	0.0109531	FALSE		FALSE
ENSG00000184949	FAM227A	T-cell group	FALSE	9678	0.0109528	FALSE		FALSE
ENSG00000160392	C19orf47	T-cell group	FALSE	9679	0.0109522	FALSE		FALSE
ENSG00000275718	CCL15	T-cell group	FALSE	9679	0.0109522	FALSE		FALSE
ENSG00000160882	CYP11B1	T-cell group	FALSE	9679	0.0109522	FALSE		FALSE
ENSG00000105825	TFPI2	T-cell group	FALSE	9679	0.0109522	FALSE		FALSE
ENSG00000233608	TWIST2	T-cell group	FALSE	9679	0.0109522	FALSE		FALSE
ENSG00000169188	APEX2	T-cell group	FALSE	9679	0.0109522	FALSE		FALSE
ENSG00000125652	ALKBH7	T-cell group	FALSE	9679	0.0109522	FALSE		FALSE
ENSG00000147113	DIPK2B	T-cell group	FALSE	9679	0.0109522	FALSE		FALSE
ENSG00000120727	PAIP2	T-cell group	FALSE	9679	0.0109522	FALSE		FALSE
ENSG00000110195	FOLR1	T-cell group	FALSE	9679	0.0109522	FALSE		FALSE
ENSG00000183760	ACP7	T-cell group	FALSE	9679	0.0109522	FALSE		FALSE
ENSG00000125788	DEFB126	T-cell group	FALSE	9679	0.0109522	FALSE		FALSE
ENSG00000186666	BCDIN3D	T-cell group	FALSE	9679	0.0109522	FALSE		FALSE
ENSG00000164645	TEX47	T-cell group	FALSE	9679	0.0109522	FALSE		FALSE
ENSG00000197140	ADAM32	T-cell group	FALSE	9679	0.0109522	FALSE		FALSE
ENSG00000116353	MECR	T-cell group	FALSE	9679	0.0109522	FALSE		FALSE
ENSG00000124145	SDC4	T-cell group	FALSE	9679	0.0109522	TRUE	fusion	TRUE	LoF
ENSG00000179029	TMEM107	T-cell group	FALSE	9679	0.0109522	FALSE		FALSE
ENSG00000144029	MRPS5	T-cell group	FALSE	9679	0.0109522	FALSE		FALSE
ENSG00000196616	ADH1B	T-cell group	FALSE	9679	0.0109522	FALSE		FALSE
ENSG00000118733	OLFM3	T-cell group	FALSE	9679	0.0109522	FALSE		FALSE
ENSG00000135454	B4GALNT1	T-cell group	FALSE	9679	0.0109522	FALSE		FALSE
ENSG00000166676	TVP23A	T-cell group	FALSE	9701	0.0109521	FALSE		FALSE
ENSG00000196620	UGT2B15	T-cell group	FALSE	9701	0.0109521	FALSE		FALSE
ENSG00000163807	KIAA1143	T-cell group	FALSE	9701	0.0109521	FALSE		FALSE
ENSG00000037897	METTL1	T-cell group	FALSE	9704	0.0109521	FALSE		FALSE
ENSG00000205301	MGAT4D	T-cell group	FALSE	9704	0.0109521	FALSE		FALSE
ENSG00000168447	SCNN1B	T-cell group	FALSE	9704	0.0109521	FALSE		FALSE
ENSG00000177807	KCNJ10	T-cell group	FALSE	9707	0.0109517	FALSE		FALSE
ENSG00000144406	UNC80	T-cell group	FALSE	9708	0.0109517	FALSE		FALSE
ENSG00000105388	CEACAM5	T-cell group	FALSE	9709	0.0109514	FALSE		FALSE
ENSG00000115648	MLPH	T-cell group	FALSE	9710	0.0109511	FALSE		FALSE
ENSG00000170681	CAVIN4	T-cell group	FALSE	9711	0.0109507	FALSE		FALSE
ENSG00000176299	OR4M1	T-cell group	FALSE	9711	0.0109507	FALSE		FALSE
ENSG00000171604	CXXC5	T-cell group	FALSE	9711	0.0109507	FALSE		FALSE
ENSG00000170426	SDR9C7	T-cell group	FALSE	9711	0.0109507	FALSE		FALSE
ENSG00000205978	NYNRIN	T-cell group	FALSE	9715	0.0109505	FALSE		FALSE
ENSG00000197079	KRT35	T-cell group	FALSE	9715	0.0109505	FALSE		FALSE
ENSG00000141946	ZIM3	T-cell group	FALSE	9717	0.0109504	FALSE		FALSE
ENSG00000149809	TM7SF2	T-cell group	FALSE	9717	0.0109504	FALSE		FALSE
ENSG00000167749	KLK4	T-cell group	FALSE	9719	0.0109486	FALSE		FALSE
ENSG00000115297	TLX2	T-cell group	FALSE	9720	0.0109486	FALSE		FALSE
ENSG00000205413	SAMD9	T-cell group	FALSE	9721	0.0109484	FALSE		FALSE
ENSG00000204962	PCDHA8	T-cell group	FALSE	9722	0.0109479	FALSE		FALSE
ENSG00000163625	WDFY3	T-cell group	FALSE	9723	0.0109478	FALSE		FALSE
ENSG00000159248	GJD2	T-cell group	FALSE	9723	0.0109478	FALSE		FALSE
ENSG00000132207	SLX1A	T-cell group	FALSE	9723	0.0109478	FALSE		FALSE
ENSG00000102882	MAPK3	T-cell group	FALSE	9726	0.0109473	FALSE		FALSE
ENSG00000254122	PCDHGB7	T-cell group	FALSE	9727	0.0109472	FALSE		FALSE
ENSG00000153531	ADPRHL1	T-cell group	FALSE	9728	0.0109472	FALSE		FALSE
ENSG00000116017	ARID3A	T-cell group	FALSE	9729	0.0109472	FALSE		FALSE
ENSG00000116039	ATP6V1B1	T-cell group	FALSE	9730	0.0109463	FALSE		FALSE
ENSG00000187954	CYHR1	T-cell group	FALSE	9731	0.010946	FALSE		FALSE
ENSG00000179412	HNRNPCL4	T-cell group	FALSE	9731	0.010946	FALSE		FALSE
ENSG00000160994	CCDC105	T-cell group	FALSE	9731	0.010946	FALSE		FALSE
ENSG00000204381	LAYN	T-cell group	FALSE	9734	0.0109459	FALSE		FALSE
ENSG00000143434	SEMA6C	T-cell group	FALSE	9735	0.0109459	FALSE		FALSE
ENSG00000168356	SCN11A	T-cell group	FALSE	9736	0.0109454	FALSE		FALSE
ENSG00000126733	DACH2	T-cell group	FALSE	9737	0.0109448	FALSE		FALSE
ENSG00000174562	KLK15	T-cell group	FALSE	9738	0.0109444	FALSE		FALSE
ENSG00000174109	C16orf91	T-cell group	FALSE	9739	0.0109439	FALSE		FALSE
ENSG00000086991	NOX4	T-cell group	FALSE	9740	0.0109435	FALSE		FALSE
ENSG00000198719	DLL1	T-cell group	FALSE	9741	0.0109434	FALSE		FALSE
ENSG00000130037	KCNA5	T-cell group	FALSE	9742	0.010943	FALSE		FALSE
ENSG00000137876	RSL24D1	T-cell group	FALSE	9742	0.010943	FALSE		FALSE
ENSG00000148734	NPFFR1	T-cell group	FALSE	9744	0.0109424	FALSE		FALSE
ENSG00000185105	MYADML2	T-cell group	FALSE	9744	0.0109424	FALSE		FALSE
ENSG00000147912	FBXO10	T-cell group	FALSE	9746	0.0109414	FALSE		FALSE
ENSG00000134686	PHC2	T-cell group	FALSE	9747	0.0109414	FALSE		FALSE
ENSG00000148219	ASTN2	T-cell group	FALSE	9748	0.0109408	FALSE		FALSE
ENSG00000179873	NLRP11	T-cell group	FALSE	9749	0.0109404	FALSE		FALSE
ENSG00000165731	RET	T-cell group	FALSE	9750	0.01094	TRUE	oncogene, fusion	TRUE	Act
ENSG00000104321	TRPA1	T-cell group	FALSE	9751	0.0109393	FALSE		FALSE
ENSG00000184343	SRPK3	T-cell group	FALSE	9751	0.0109393	FALSE		FALSE
ENSG00000181192	DHTKD1	T-cell group	FALSE	9751	0.0109393	FALSE		FALSE
ENSG00000128274	A4GALT	T-cell group	FALSE	9754	0.0109388	FALSE		FALSE
ENSG00000254772	EEF1G	T-cell group	FALSE	9754	0.0109388	FALSE		FALSE
ENSG00000105143	SLC1A6	T-cell group	FALSE	9756	0.0109386	FALSE		FALSE
ENSG00000146904	EPHA1	T-cell group	FALSE	9757	0.010938	FALSE		FALSE
ENSG00000050130	JKAMP	T-cell group	FALSE	9758	0.0109375	FALSE		FALSE
ENSG00000134160	TRPM1	T-cell group	FALSE	9758	0.0109375	FALSE		FALSE
ENSG00000134389	CFHR5	T-cell group	FALSE	9758	0.0109375	FALSE		FALSE
ENSG00000004975	DVL2	T-cell group	FALSE	9761	0.0109372	FALSE		FALSE
ENSG00000112539	C6orf118	T-cell group	FALSE	9761	0.0109372	FALSE		FALSE
ENSG00000196935	SRGAP1	T-cell group	FALSE	9763	0.0109368	FALSE		FALSE
ENSG00000142949	PTPRF	T-cell group	FALSE	9764	0.0109366	FALSE		FALSE
ENSG00000127515	OR7A10	T-cell group	FALSE	9765	0.0109361	FALSE		FALSE
ENSG00000244165	P2RY11	T-cell group	FALSE	9766	0.0109356	FALSE		FALSE
ENSG00000115970	THADA	T-cell group	FALSE	9767	0.0109353	FALSE		FALSE
ENSG00000073146	MOV10L1	T-cell group	FALSE	9768	0.0109346	FALSE		FALSE
ENSG00000213759	UGT2B11	T-cell group	FALSE	9769	0.0109345	FALSE		FALSE
ENSG00000100628	ASB2	T-cell group	FALSE	9770	0.0109343	FALSE		FALSE
ENSG00000109063	MYH3	T-cell group	FALSE	9771	0.0109342	FALSE		FALSE
ENSG00000049323	LTBP1	T-cell group	FALSE	9771	0.0109342	FALSE		FALSE
ENSG00000187516	H2AP	T-cell group	FALSE	9773	0.0109341	FALSE		FALSE
ENSG00000073734	ABCB11	T-cell group	FALSE	9774	0.010934	FALSE		FALSE
ENSG00000186867	QRFPR	T-cell group	FALSE	9775	0.0109337	FALSE		FALSE
ENSG00000180626	ZNF594	T-cell group	FALSE	9776	0.0109334	FALSE		FALSE
ENSG00000188807	TMEM201	T-cell group	FALSE	9777	0.0109331	FALSE		FALSE
ENSG00000268387	AL590714.1	T-cell group	FALSE	9778	0.0109328	FALSE		FALSE
ENSG00000179546	HTR1D	T-cell group	FALSE	9778	0.0109328	FALSE		FALSE
ENSG00000167774	AC010323.1	T-cell group	FALSE	9778	0.0109328	FALSE		FALSE
ENSG00000255730	AC011462.1	T-cell group	FALSE	9778	0.0109328	FALSE		FALSE
ENSG00000145526	CDH18	T-cell group	FALSE	9782	0.0109327	FALSE		FALSE
ENSG00000124615	MOCS1	T-cell group	FALSE	9783	0.0109325	FALSE		FALSE
ENSG00000125508	SRMS	T-cell group	FALSE	9784	0.0109324	FALSE		FALSE
ENSG00000129151	BBOX1	T-cell group	FALSE	9785	0.0109321	FALSE		FALSE
ENSG00000133116	KL	T-cell group	FALSE	9786	0.0109319	FALSE		FALSE
ENSG00000198216	CACNA1E	T-cell group	FALSE	9786	0.0109319	FALSE		FALSE
ENSG00000147378	FATE1	T-cell group	FALSE	9788	0.0109317	FALSE		FALSE
ENSG00000118596	SLC16A7	T-cell group	FALSE	9788	0.0109317	FALSE		FALSE
ENSG00000115446	UNC50	T-cell group	FALSE	9788	0.0109317	FALSE		FALSE
ENSG00000166823	MESP1	T-cell group	FALSE	9791	0.0109316	FALSE		FALSE
ENSG00000143382	ADAMTSL4	T-cell group	FALSE	9792	0.0109314	FALSE		FALSE
ENSG00000285025	AL022312.1	T-cell group	FALSE	9793	0.0109313	FALSE		FALSE
ENSG00000140623	SEPTIN12	T-cell group	FALSE	9794	0.0109305	FALSE		FALSE
ENSG00000161905	ALOX15	T-cell group	FALSE	9795	0.0109299	FALSE		FALSE
ENSG00000260914	AC026464.4	T-cell group	FALSE	9796	0.0109298	FALSE		FALSE
ENSG00000147485	PXDNL	T-cell group	FALSE	9797	0.0109289	FALSE		FALSE
ENSG00000186272	ZNF17	T-cell group	FALSE	9797	0.0109289	FALSE		FALSE
ENSG00000214944	ARHGEF28	T-cell group	FALSE	9799	0.0109287	FALSE		FALSE
ENSG00000182752	PAPPA	T-cell group	FALSE	9800	0.0109284	FALSE		FALSE
ENSG00000215454	KRTAP10-4	T-cell group	FALSE	9801	0.0109282	FALSE		FALSE
ENSG00000114626	ABTB1	T-cell group	FALSE	9802	0.0109275	FALSE		FALSE
ENSG00000204928	GRXCR2	T-cell group	FALSE	9802	0.0109275	FALSE		FALSE
ENSG00000204640	NMS	T-cell group	FALSE	9802	0.0109275	FALSE		FALSE
ENSG00000187997	C17orf99	T-cell group	FALSE	9802	0.0109275	FALSE		FALSE
ENSG00000166090	IL25	T-cell group	FALSE	9802	0.0109275	FALSE		FALSE
ENSG00000250151	ARPC4-TTLL3	T-cell group	FALSE	9807	0.0109271	FALSE		FALSE
ENSG00000143630	HCN3	T-cell group	FALSE	9807	0.0109271	FALSE		FALSE
ENSG00000180061	TMEM150B	T-cell group	FALSE	9807	0.0109271	FALSE		FALSE
ENSG00000120156	TEK	T-cell group	FALSE	9807	0.0109271	FALSE		FALSE
ENSG00000152467	ZSCAN1	T-cell group	FALSE	9811	0.0109268	FALSE		FALSE
ENSG00000108947	EFNB3	T-cell group	FALSE	9811	0.0109268	FALSE		FALSE
ENSG00000183617	MRPL54	T-cell group	FALSE	9813	0.0109263	FALSE		FALSE
ENSG00000204414	CSHL1	T-cell group	FALSE	9814	0.0109263	FALSE		FALSE
ENSG00000143297	FCRL5	T-cell group	FALSE	9814	0.0109263	FALSE		FALSE
ENSG00000138111	MFSD13A	T-cell group	FALSE	9816	0.0109257	FALSE		FALSE
ENSG00000173093	CCDC63	T-cell group	FALSE	9817	0.0109252	FALSE		FALSE
ENSG00000119650	IFT43	T-cell group	FALSE	9818	0.0109249	FALSE		FALSE
ENSG00000205436	EXOC3L4	T-cell group	FALSE	9819	0.0109247	FALSE		FALSE
ENSG00000134897	BIVM	T-cell group	FALSE	9820	0.0109244	FALSE		FALSE
ENSG00000181378	CFAP65	T-cell group	FALSE	9820	0.0109244	FALSE		FALSE
ENSG00000166046	TCP11L2	T-cell group	FALSE	9820	0.0109244	FALSE		FALSE
ENSG00000157259	GATAD1	T-cell group	FALSE	9820	0.0109244	FALSE		FALSE
ENSG00000263155	MYZAP	T-cell group	FALSE	9820	0.0109244	FALSE		FALSE
ENSG00000166444	DENND2B	T-cell group	FALSE	9825	0.0109243	FALSE		FALSE
ENSG00000148702	HABP2	T-cell group	FALSE	9826	0.010924	FALSE		FALSE
ENSG00000277758	FO681492.1	T-cell group	FALSE	9827	0.0109236	FALSE		FALSE
ENSG00000177971	IMP3	T-cell group	FALSE	9827	0.0109236	FALSE		FALSE
ENSG00000183629	GOLGA8G	T-cell group	FALSE	9829	0.0109232	FALSE		FALSE
ENSG00000181195	PENK	T-cell group	FALSE	9830	0.010923	FALSE		FALSE
ENSG00000146070	PLA2G7	T-cell group	FALSE	9830	0.010923	FALSE		FALSE
ENSG00000132554	RGS22	T-cell group	FALSE	9830	0.010923	FALSE		FALSE
ENSG00000164050	PLXNB1	T-cell group	FALSE	9833	0.0109225	FALSE		FALSE
ENSG00000136883	KIF12	T-cell group	FALSE	9834	0.0109225	FALSE		FALSE
ENSG00000179172	HNRNPCL1	T-cell group	FALSE	9834	0.0109225	FALSE		FALSE
ENSG00000188385	JAKMIP3	T-cell group	FALSE	9836	0.0109224	FALSE		FALSE
ENSG00000137672	TRPC6	T-cell group	FALSE	9836	0.0109224	FALSE		FALSE
ENSG00000188846	RPL14	T-cell group	FALSE	9838	0.0109222	FALSE		FALSE
ENSG00000174226	SNX31	T-cell group	FALSE	9838	0.0109222	FALSE		FALSE
ENSG00000166454	ATMIN	T-cell group	FALSE	9838	0.0109222	FALSE		FALSE
ENSG00000075673	ATP12A	T-cell group	FALSE	9838	0.0109222	FALSE		FALSE
ENSG00000101871	MID1	T-cell group	FALSE	9838	0.0109222	FALSE		FALSE
ENSG00000161649	CD300LG	T-cell group	FALSE	9843	0.0109221	FALSE		FALSE
ENSG00000166448	TMEM130	T-cell group	FALSE	9843	0.0109221	FALSE		FALSE
ENSG00000122033	MTIF3	T-cell group	FALSE	9843	0.0109221	FALSE		FALSE
ENSG00000128973	CLN6	T-cell group	FALSE	9843	0.0109221	FALSE		FALSE
ENSG00000181374	CCL13	T-cell group	FALSE	9847	0.0109218	FALSE		FALSE
ENSG00000166407	LMO1	T-cell group	TRUE	9847	0.0109218	TRUE	oncogene, fusion	FALSE
ENSG00000141499	WRAP53	T-cell group	FALSE	9847	0.0109218	FALSE		FALSE
ENSG00000197748	CFAP43	T-cell group	FALSE	9847	0.0109218	FALSE		FALSE
ENSG00000197457	STMN3	T-cell group	FALSE	9847	0.0109218	FALSE		FALSE
ENSG00000120337	TNFSF18	T-cell group	FALSE	9847	0.0109218	FALSE		FALSE
ENSG00000197658	SLC22A24	T-cell group	FALSE	9847	0.0109218	FALSE		FALSE
ENSG00000114248	LRRC31	T-cell group	FALSE	9847	0.0109218	FALSE		FALSE
ENSG00000204568	MRPS18B	T-cell group	FALSE	9847	0.0109218	FALSE		FALSE
ENSG00000244474	UGT1A4	T-cell group	FALSE	9856	0.0109218	FALSE		FALSE
ENSG00000091137	SLC26A4	T-cell group	FALSE	9857	0.0109215	FALSE		FALSE
ENSG00000103550	KNOP1	T-cell group	FALSE	9857	0.0109215	FALSE		FALSE
ENSG00000178700	DHFR2	T-cell group	FALSE	9857	0.0109215	FALSE		FALSE
ENSG00000163710	PCOLCE2	T-cell group	FALSE	9857	0.0109215	FALSE		FALSE
ENSG00000260325	HSPB9	T-cell group	FALSE	9861	0.0109211	FALSE		FALSE
ENSG00000183032	SLC25A21	T-cell group	FALSE	9861	0.0109211	FALSE		FALSE
ENSG00000206107	KRTAP27-1	T-cell group	FALSE	9863	0.010921	FALSE		FALSE
ENSG00000113946	CLDN16	T-cell group	FALSE	9863	0.010921	FALSE		FALSE
ENSG00000003987	MTMR7	T-cell group	FALSE	9863	0.010921	FALSE		FALSE
ENSG00000092054	MYH7	T-cell group	FALSE	9866	0.0109208	FALSE		FALSE
ENSG00000173080	RXFP4	T-cell group	FALSE	9866	0.0109208	FALSE		FALSE
ENSG00000181773	GPR3	T-cell group	FALSE	9868	0.0109203	FALSE		FALSE
ENSG00000080603	SRCAP	T-cell group	FALSE	9869	0.0109203	FALSE		FALSE
ENSG00000176723	ZNF843	T-cell group	FALSE	9870	0.0109202	FALSE		FALSE
ENSG00000163013	FBXO41	T-cell group	FALSE	9871	0.0109197	FALSE		FALSE
ENSG00000135763	URB2	T-cell group	FALSE	9872	0.0109194	FALSE		FALSE
ENSG00000168386	FILIP1L	T-cell group	FALSE	9872	0.0109194	FALSE		FALSE
ENSG00000129009	ISLR	T-cell group	FALSE	9874	0.0109194	FALSE		FALSE
ENSG00000142615	CELA2A	T-cell group	FALSE	9875	0.0109182	FALSE		FALSE
ENSG00000188342	GTF2F2	T-cell group	FALSE	9875	0.0109182	FALSE		FALSE
ENSG00000007306	CEACAM7	T-cell group	FALSE	9875	0.0109182	FALSE		FALSE
ENSG00000078795	PKD2L2	T-cell group	FALSE	9875	0.0109182	FALSE		FALSE
ENSG00000182676	PPP1R27	T-cell group	FALSE	9875	0.0109182	FALSE		FALSE
ENSG00000175311	ANKS4B	T-cell group	FALSE	9875	0.0109182	FALSE		FALSE
ENSG00000213160	KLHL23	T-cell group	FALSE	9881	0.0109172	FALSE		FALSE
ENSG00000141873	SLC39A3	T-cell group	FALSE	9881	0.0109172	FALSE		FALSE
ENSG00000186889	TMEM17	T-cell group	FALSE	9881	0.0109172	FALSE		FALSE
ENSG00000157570	TSPAN18	T-cell group	FALSE	9884	0.0109167	FALSE		FALSE
ENSG00000175874	CREG2	T-cell group	FALSE	9885	0.0109163	FALSE		FALSE
ENSG00000120458	MSANTD2	T-cell group	FALSE	9886	0.0109158	FALSE		FALSE
ENSG00000174500	GCSAM	T-cell group	FALSE	9886	0.0109158	FALSE		FALSE
ENSG00000184113	CLDN5	T-cell group	FALSE	9888	0.0109157	FALSE		FALSE
ENSG00000164953	TMEM67	T-cell group	FALSE	9889	0.0109154	FALSE		FALSE
ENSG00000198889	DCAF12L1	T-cell group	FALSE	9890	0.0109153	FALSE		FALSE
ENSG00000121377	TAS2R7	T-cell group	FALSE	9891	0.0109149	FALSE		FALSE
ENSG00000109819	PPARGC1A	T-cell group	FALSE	9891	0.0109149	FALSE		FALSE
ENSG00000114115	RBP1	T-cell group	FALSE	9891	0.0109149	FALSE		FALSE
ENSG00000130758	MAP3K10	T-cell group	FALSE	9891	0.0109149	FALSE		FALSE
ENSG00000196865	NHLRC2	T-cell group	FALSE	9891	0.0109149	FALSE		FALSE
ENSG00000106025	TSPAN12	T-cell group	FALSE	9891	0.0109149	FALSE		FALSE
ENSG00000160870	CYP3A7	T-cell group	FALSE	9897	0.0109147	FALSE		FALSE
ENSG00000186453	FAM228A	T-cell group	FALSE	9898	0.0109147	FALSE		FALSE
ENSG00000132286	TIMM10B	T-cell group	FALSE	9898	0.0109147	FALSE		FALSE
ENSG00000184908	CLCNKB	T-cell group	FALSE	9898	0.0109147	FALSE		FALSE
ENSG00000104327	CALB1	T-cell group	FALSE	9898	0.0109147	FALSE		FALSE
ENSG00000116857	TMEM9	T-cell group	FALSE	9898	0.0109147	FALSE		FALSE
ENSG00000156269	NAA11	T-cell group	FALSE	9898	0.0109147	FALSE		FALSE
ENSG00000159648	TEPP	T-cell group	FALSE	9898	0.0109147	FALSE		FALSE
ENSG00000120837	NFYB	T-cell group	FALSE	9898	0.0109147	FALSE		FALSE
ENSG00000126003	PLAGL2	T-cell group	FALSE	9898	0.0109147	FALSE		FALSE
ENSG00000104951	IL4I1	T-cell group	FALSE	9898	0.0109147	FALSE		FALSE
ENSG00000188021	UBQLN2	T-cell group	FALSE	9898	0.0109147	FALSE		FALSE
ENSG00000144043	TEX261	T-cell group	FALSE	9898	0.0109147	FALSE		FALSE
ENSG00000206106	KRTAP22-2	T-cell group	FALSE	9898	0.0109147	FALSE		FALSE
ENSG00000206557	TRIM71	T-cell group	FALSE	9911	0.0109146	FALSE		FALSE
ENSG00000135222	CSN2	T-cell group	FALSE	9911	0.0109146	FALSE		FALSE
ENSG00000205883	DEFB135	T-cell group	FALSE	9911	0.0109146	FALSE		FALSE
ENSG00000146112	PPP1R18	T-cell group	FALSE	9911	0.0109146	FALSE		FALSE
ENSG00000068985	PAGE1	T-cell group	FALSE	9911	0.0109146	FALSE		FALSE
ENSG00000257446	ZNF878	T-cell group	FALSE	9911	0.0109146	FALSE		FALSE
ENSG00000141756	FKBP10	T-cell group	FALSE	9911	0.0109146	FALSE		FALSE
ENSG00000128645	HOXD1	T-cell group	FALSE	9911	0.0109146	FALSE		FALSE
ENSG00000177628	GBA	T-cell group	FALSE	9919	0.0109141	FALSE		FALSE
ENSG00000099337	KCNK6	T-cell group	FALSE	9920	0.0109134	FALSE		FALSE
ENSG00000186335	SLC36A2	T-cell group	FALSE	9921	0.0109133	FALSE		FALSE
ENSG00000119614	VSX2	T-cell group	FALSE	9921	0.0109133	FALSE		FALSE
ENSG00000176920	FUT2	T-cell group	FALSE	9921	0.0109133	FALSE		FALSE
ENSG00000106772	PRUNE2	T-cell group	FALSE	9924	0.0109123	FALSE		FALSE
ENSG00000006555	TTC22	T-cell group	FALSE	9925	0.0109122	FALSE		FALSE
ENSG00000138769	CDKL2	T-cell group	FALSE	9926	0.0109121	FALSE		FALSE
ENSG00000278674	ELOA3B	T-cell group	FALSE	9926	0.0109121	FALSE		FALSE
ENSG00000234224	TMEM229A	T-cell group	FALSE	9926	0.0109121	FALSE		FALSE
ENSG00000121864	ZNF639	T-cell group	FALSE	9926	0.0109121	FALSE		FALSE
ENSG00000131174	COX7B	T-cell group	FALSE	9926	0.0109121	FALSE		FALSE
ENSG00000166477	LEO1	T-cell group	FALSE	9926	0.0109121	FALSE		FALSE
ENSG00000113083	LOX	T-cell group	FALSE	9926	0.0109121	FALSE		TRUE	LoF
ENSG00000283873	SSU72P4	T-cell group	FALSE	9926	0.0109121	FALSE		FALSE
ENSG00000196943	NOP9	T-cell group	FALSE	9926	0.0109121	FALSE		FALSE
ENSG00000140939	NOL3	T-cell group	FALSE	9926	0.0109121	FALSE		FALSE
ENSG00000105732	ZNF574	T-cell group	FALSE	9926	0.0109121	FALSE		FALSE
ENSG00000165370	GPR101	T-cell group	FALSE	9926	0.0109121	FALSE		FALSE
ENSG00000106410	NOBOX	T-cell group	FALSE	9926	0.0109121	FALSE		FALSE
ENSG00000215126	CBWD7	T-cell group	FALSE	9926	0.0109121	FALSE		FALSE
ENSG00000198695	MT-ND6	T-cell group	FALSE	9926	0.0109121	FALSE		FALSE
ENSG00000132749	TESMIN	T-cell group	FALSE	9941	0.0109119	FALSE		FALSE
ENSG00000108733	PEX12	T-cell group	FALSE	9942	0.0109118	FALSE		FALSE
ENSG00000186943	OR13C8	T-cell group	FALSE	9943	0.0109116	FALSE		FALSE
ENSG00000225781	OR6V1	T-cell group	FALSE	9943	0.0109116	FALSE		FALSE
ENSG00000197651	CCER1	T-cell group	FALSE	9945	0.0109116	FALSE		FALSE
ENSG00000170291	ELP5	T-cell group	FALSE	9946	0.0109112	FALSE		FALSE
ENSG00000170153	RNF150	T-cell group	FALSE	9947	0.0109108	FALSE		FALSE
ENSG00000185662	SMIM23	T-cell group	FALSE	9948	0.0109108	FALSE		FALSE
ENSG00000099256	PRTFDC1	T-cell group	FALSE	9948	0.0109108	FALSE		FALSE
ENSG00000095397	WHRN	T-cell group	FALSE	9950	0.0109106	FALSE		FALSE
ENSG00000176532	PRR15	T-cell group	FALSE	9951	0.0109106	FALSE		FALSE
ENSG00000280778	AC243547.3	T-cell group	FALSE	9951	0.0109106	FALSE		FALSE
ENSG00000149133	OR5F1	T-cell group	FALSE	9951	0.0109106	FALSE		FALSE
ENSG00000198944	SOWAHA	T-cell group	FALSE	9951	0.0109106	FALSE		FALSE
ENSG00000188295	ZNF669	T-cell group	FALSE	9951	0.0109106	FALSE		FALSE
ENSG00000229292	RFPL4AL1	T-cell group	FALSE	9956	0.0109105	FALSE		FALSE
ENSG00000002746	HECW1	T-cell group	FALSE	9957	0.0109099	FALSE		FALSE
ENSG00000124067	SLC12A4	T-cell group	FALSE	9958	0.0109099	FALSE		FALSE
ENSG00000257365	FNTB	T-cell group	FALSE	9958	0.0109099	FALSE		FALSE
ENSG00000166960	CCDC178	T-cell group	FALSE	9960	0.0109096	FALSE		FALSE
ENSG00000283594	FAM236C	T-cell group	FALSE	9961	0.0109094	FALSE		FALSE
ENSG00000185761	ADAMTSL5	T-cell group	FALSE	9962	0.0109092	FALSE		FALSE
ENSG00000184730	APOBR	T-cell group	FALSE	9963	0.0109092	FALSE		FALSE
ENSG00000164434	FABP7	T-cell group	FALSE	9964	0.0109088	FALSE		FALSE
ENSG00000255292	AP002884.2	T-cell group	FALSE	9965	0.0109086	FALSE		FALSE
ENSG00000254553	AL033529.1	T-cell group	FALSE	9965	0.0109086	FALSE		FALSE
ENSG00000254732	AP001931.1	T-cell group	FALSE	9965	0.0109086	FALSE		FALSE
ENSG00000176239	OR51B6	T-cell group	FALSE	9968	0.0109086	FALSE		FALSE
ENSG00000205497	OR51A4	T-cell group	FALSE	9968	0.0109086	FALSE		FALSE
ENSG00000086544	ITPKC	T-cell group	FALSE	9968	0.0109086	FALSE		FALSE
ENSG00000204195	AWAT1	T-cell group	FALSE	9968	0.0109086	FALSE		FALSE
ENSG00000106571	GLI3	T-cell group	FALSE	9968	0.0109086	FALSE		FALSE
ENSG00000167757	KLK11	T-cell group	FALSE	9968	0.0109086	FALSE		FALSE
ENSG00000151702	FLI1	T-cell group	FALSE	9968	0.0109086	TRUE	oncogene, fusion	FALSE
ENSG00000187048	CYP4A11	T-cell group	FALSE	9968	0.0109086	FALSE		FALSE
ENSG00000103227	LMF1	T-cell group	FALSE	9968	0.0109086	FALSE		FALSE
ENSG00000186136	TAS2R42	T-cell group	FALSE	9968	0.0109086	FALSE		FALSE
ENSG00000129451	KLK10	T-cell group	FALSE	9978	0.0109081	FALSE		FALSE
ENSG00000178662	CSRNP3	T-cell group	FALSE	9978	0.0109081	FALSE		FALSE
ENSG00000090487	SPG21	T-cell group	FALSE	9980	0.0109078	FALSE		FALSE
ENSG00000166523	CLEC4E	T-cell group	FALSE	9980	0.0109078	FALSE		FALSE
ENSG00000130368	MAS1	T-cell group	FALSE	9980	0.0109078	FALSE		FALSE
ENSG00000142089	IFITM3	T-cell group	FALSE	9980	0.0109078	FALSE		FALSE
ENSG00000047932	GOPC	T-cell group	FALSE	9980	0.0109078	TRUE	fusion	FALSE
ENSG00000135597	REPS1	T-cell group	FALSE	9980	0.0109078	FALSE		FALSE
ENSG00000009765	IYD	T-cell group	FALSE	9980	0.0109078	FALSE		FALSE
ENSG00000120471	TP53AIP1	T-cell group	FALSE	9980	0.0109078	FALSE		FALSE
ENSG00000112761	CCN6	T-cell group	FALSE	9980	0.0109078	FALSE		FALSE
ENSG00000173928	SWSAP1	T-cell group	FALSE	9980	0.0109078	FALSE		FALSE
ENSG00000140093	SERPINA10	T-cell group	FALSE	9980	0.0109078	FALSE		FALSE
ENSG00000100593	ISM2	T-cell group	FALSE	9991	0.0109077	FALSE		FALSE
ENSG00000139044	B4GALNT3	T-cell group	FALSE	9992	0.0109077	FALSE		FALSE
ENSG00000103510	KAT8	T-cell group	FALSE	9993	0.0109071	FALSE		FALSE
ENSG00000163026	WDCP	T-cell group	FALSE	9993	0.0109071	TRUE	fusion	FALSE
ENSG00000138615	CILP	T-cell group	FALSE	9995	0.010907	FALSE		FALSE
ENSG00000172936	MYD88	T-cell group	TRUE	9996	0.0109065	TRUE	oncogene	TRUE	Act
ENSG00000197879	MYO1C	T-cell group	FALSE	9997	0.0109056	FALSE		FALSE
ENSG00000059122	FLYWCH1	T-cell group	FALSE	9998	0.0109054	FALSE		FALSE
ENSG00000177535	OR2B11	T-cell group	FALSE	9999	0.0109053	FALSE		FALSE
ENSG00000164742	ADCY1	T-cell group	FALSE	9999	0.0109053	FALSE		FALSE
ENSG00000184999	SLC22A10	T-cell group	FALSE	10001	0.0109052	FALSE		FALSE
ENSG00000198721	ECI2	T-cell group	FALSE	10002	0.0109049	FALSE		FALSE
ENSG00000068781	STON1-GTF2A1L	T-cell group	FALSE	10002	0.0109049	FALSE		FALSE
ENSG00000198646	NCOA6	T-cell group	FALSE	10004	0.0109049	FALSE		FALSE
ENSG00000144820	ADGRG7	T-cell group	FALSE	10005	0.0109046	FALSE		FALSE
ENSG00000143954	REG3G	T-cell group	FALSE	10006	0.0109043	FALSE		FALSE
ENSG00000198967	OR10Z1	T-cell group	FALSE	10006	0.0109043	FALSE		FALSE
ENSG00000185177	ZNF479	T-cell group	FALSE	10006	0.0109043	TRUE		FALSE
ENSG00000167524	RSKR	T-cell group	FALSE	10006	0.0109043	FALSE		FALSE
ENSG00000248713	C4orf54	T-cell group	FALSE	10006	0.0109043	FALSE		FALSE
ENSG00000171962	DRC3	T-cell group	FALSE	10006	0.0109043	FALSE		FALSE
ENSG00000187068	C3orf70	T-cell group	FALSE	10006	0.0109043	FALSE		FALSE
ENSG00000151690	MFSD6	T-cell group	FALSE	10006	0.0109043	FALSE		FALSE
ENSG00000118194	TNNT2	T-cell group	FALSE	10006	0.0109043	FALSE		FALSE
ENSG00000151849	CENPJ	T-cell group	FALSE	10006	0.0109043	FALSE		FALSE
ENSG00000197782	ZNF780A	T-cell group	FALSE	10006	0.0109043	FALSE		TRUE	Act
ENSG00000240542	KRTAP9-1	T-cell group	FALSE	10006	0.0109043	FALSE		FALSE
ENSG00000160791	CCR5	T-cell group	FALSE	10006	0.0109043	FALSE		FALSE
ENSG00000204424	LY6G6F	T-cell group	FALSE	10006	0.0109043	FALSE		FALSE
ENSG00000240694	PNMA2	T-cell group	FALSE	10006	0.0109043	FALSE		FALSE
ENSG00000078549	ADCYAP1R1	T-cell group	FALSE	10006	0.0109043	FALSE		FALSE
ENSG00000075914	EXOSC7	T-cell group	FALSE	10006	0.0109043	FALSE		FALSE
ENSG00000188000	OR7D2	T-cell group	FALSE	10006	0.0109043	FALSE		FALSE
ENSG00000163449	TMEM169	T-cell group	FALSE	10006	0.0109043	FALSE		FALSE
ENSG00000262628	OR1D5	T-cell group	FALSE	10006	0.0109043	FALSE		FALSE
ENSG00000229544	NKX1-2	T-cell group	FALSE	10006	0.0109043	FALSE		FALSE
ENSG00000111325	OGFOD2	T-cell group	FALSE	10006	0.0109043	FALSE		FALSE
ENSG00000239590	OR1J4	T-cell group	FALSE	10006	0.0109043	FALSE		FALSE
ENSG00000146151	HMGCLL1	T-cell group	FALSE	10006	0.0109043	FALSE		FALSE
ENSG00000162869	PPP1R21	T-cell group	FALSE	10006	0.0109043	FALSE		FALSE
ENSG00000106631	MYL7	T-cell group	FALSE	10006	0.0109043	FALSE		FALSE
ENSG00000169908	TM4SF1	T-cell group	FALSE	10006	0.0109043	FALSE		FALSE
ENSG00000169933	FRMPD4	T-cell group	FALSE	10006	0.0109043	FALSE		FALSE
ENSG00000121900	TMEM54	T-cell group	FALSE	10006	0.0109043	FALSE		FALSE
ENSG00000185264	TEX33	T-cell group	FALSE	10035	0.0109042	FALSE		FALSE
ENSG00000103266	STUB1	T-cell group	FALSE	10036	0.0109041	FALSE		FALSE
ENSG00000128519	TAS2R16	T-cell group	FALSE	10037	0.010904	FALSE		FALSE
ENSG00000117148	ACTL8	T-cell group	FALSE	10038	0.0109039	FALSE		FALSE
ENSG00000163344	PMVK	T-cell group	FALSE	10038	0.0109039	FALSE		FALSE
ENSG00000120907	ADRA1A	T-cell group	FALSE	10038	0.0109039	FALSE		FALSE
ENSG00000221888	OR1C1	T-cell group	FALSE	10041	0.0109038	FALSE		FALSE
ENSG00000118017	A4GNT	T-cell group	FALSE	10042	0.0109036	FALSE		FALSE
ENSG00000197614	MFAP5	T-cell group	FALSE	10042	0.0109036	FALSE		FALSE
ENSG00000161509	GRIN2C	T-cell group	FALSE	10042	0.0109036	FALSE		FALSE
ENSG00000161999	JMJD8	T-cell group	FALSE	10042	0.0109036	FALSE		FALSE
ENSG00000197532	OR6Y1	T-cell group	FALSE	10042	0.0109036	FALSE		FALSE
ENSG00000134769	DTNA	T-cell group	FALSE	10042	0.0109036	FALSE		FALSE
ENSG00000005001	PRSS22	T-cell group	FALSE	10042	0.0109036	FALSE		FALSE
ENSG00000179407	DNAJB8	T-cell group	FALSE	10042	0.0109036	FALSE		FALSE
ENSG00000101955	SRPX	T-cell group	FALSE	10042	0.0109036	FALSE		FALSE
ENSG00000140481	CCDC33	T-cell group	FALSE	10042	0.0109036	FALSE		FALSE
ENSG00000154553	PDLIM3	T-cell group	FALSE	10042	0.0109036	FALSE		FALSE
ENSG00000255582	OR10G2	T-cell group	FALSE	10042	0.0109036	FALSE		FALSE
ENSG00000176386	CDC26	T-cell group	FALSE	10042	0.0109036	FALSE		FALSE
ENSG00000112079	STK38	T-cell group	FALSE	10042	0.0109036	FALSE		FALSE
ENSG00000186732	MPPED1	T-cell group	FALSE	10042	0.0109036	FALSE		FALSE
ENSG00000277161	PIGW	T-cell group	FALSE	10042	0.0109036	FALSE		FALSE
ENSG00000120948	TARDBP	T-cell group	FALSE	10042	0.0109036	FALSE		FALSE
ENSG00000230062	ANKRD66	T-cell group	FALSE	10042	0.0109036	FALSE		FALSE
ENSG00000134330	IAH1	T-cell group	FALSE	10042	0.0109036	FALSE		FALSE
ENSG00000186074	CD300LF	T-cell group	FALSE	10042	0.0109036	FALSE		FALSE
ENSG00000114268	PFKFB4	T-cell group	FALSE	10042	0.0109036	FALSE		FALSE
ENSG00000002726	AOC1	T-cell group	FALSE	10063	0.0109035	FALSE		FALSE
ENSG00000139865	TTC6	T-cell group	FALSE	10064	0.010903	FALSE		FALSE
ENSG00000147614	ATP6V0D2	T-cell group	FALSE	10065	0.0109025	FALSE		FALSE
ENSG00000214732	AL096814.1	T-cell group	FALSE	10066	0.0109025	FALSE		FALSE
ENSG00000285558	AC112504.2	T-cell group	FALSE	10066	0.0109025	FALSE		FALSE
ENSG00000149260	CAPN5	T-cell group	FALSE	10068	0.0109023	FALSE		FALSE
ENSG00000164082	GRM2	T-cell group	FALSE	10069	0.0109022	FALSE		FALSE
ENSG00000184557	SOCS3	T-cell group	FALSE	10070	0.0109022	FALSE		FALSE
ENSG00000147262	GPR119	T-cell group	FALSE	10070	0.0109022	FALSE		FALSE
ENSG00000182327	GLTPD2	T-cell group	FALSE	10072	0.0109015	FALSE		FALSE
ENSG00000284862	CCDC39	T-cell group	FALSE	10073	0.0109013	FALSE		FALSE
ENSG00000183077	AFMID	T-cell group	FALSE	10073	0.0109013	FALSE		FALSE
ENSG00000110427	KIAA1549L	T-cell group	FALSE	10073	0.0109013	FALSE		FALSE
ENSG00000095059	DHPS	T-cell group	FALSE	10073	0.0109013	FALSE		FALSE
ENSG00000106384	MOGAT3	T-cell group	FALSE	10073	0.0109013	FALSE		FALSE
ENSG00000172113	NME6	T-cell group	FALSE	10073	0.0109013	FALSE		FALSE
ENSG00000176893	OR51G2	T-cell group	FALSE	10073	0.0109013	FALSE		FALSE
ENSG00000187918	OR51I2	T-cell group	FALSE	10073	0.0109013	FALSE		FALSE
ENSG00000124467	PSG8	T-cell group	FALSE	10073	0.0109013	FALSE		FALSE
ENSG00000104883	PEX11G	T-cell group	FALSE	10073	0.0109013	FALSE		FALSE
ENSG00000248383	PCDHAC1	T-cell group	FALSE	10083	0.0109013	FALSE		FALSE
ENSG00000256407	AL357673.1	T-cell group	FALSE	10084	0.0109009	FALSE		FALSE
ENSG00000206432	TMEM200C	T-cell group	FALSE	10084	0.0109009	FALSE		FALSE
ENSG00000176246	OR4L1	T-cell group	FALSE	10084	0.0109009	FALSE		FALSE
ENSG00000184471	C1QTNF8	T-cell group	FALSE	10087	0.0109009	FALSE		FALSE
ENSG00000235710	AL109810.2	T-cell group	FALSE	10087	0.0109009	FALSE		FALSE
ENSG00000173213	TUBB8B	T-cell group	FALSE	10087	0.0109009	FALSE		FALSE
ENSG00000256294	AC021092.2	T-cell group	FALSE	10087	0.0109009	FALSE		FALSE
ENSG00000182177	ASB18	T-cell group	FALSE	10091	0.0109007	FALSE		FALSE
ENSG00000197181	PIWIL2	T-cell group	FALSE	10092	0.0109007	FALSE		FALSE
ENSG00000236761	CTAGE9	T-cell group	FALSE	10092	0.0109007	FALSE		FALSE
ENSG00000151655	ITIH2	T-cell group	FALSE	10094	0.0109006	FALSE		FALSE
ENSG00000230657	PRB4	T-cell group	FALSE	10095	0.0109002	FALSE		FALSE
ENSG00000162971	TYW5	T-cell group	FALSE	10095	0.0109002	FALSE		FALSE
ENSG00000198797	BRINP2	T-cell group	FALSE	10097	0.0109002	FALSE		FALSE
ENSG00000169605	GKN1	T-cell group	FALSE	10097	0.0109002	FALSE		FALSE
ENSG00000179796	LRRC3B	T-cell group	FALSE	10099	0.0108998	FALSE		FALSE
ENSG00000251192	ZNF674	T-cell group	FALSE	10100	0.0108994	FALSE		FALSE
ENSG00000258588	TRIM6-TRIM34	T-cell group	FALSE	10101	0.0108994	FALSE		FALSE
ENSG00000165092	ALDH1A1	T-cell group	FALSE	10102	0.0108993	FALSE		FALSE
ENSG00000165376	CLDN2	T-cell group	FALSE	10102	0.0108993	FALSE		FALSE
ENSG00000102030	NAA10	T-cell group	FALSE	10102	0.0108993	FALSE		FALSE
ENSG00000229314	ORM1	T-cell group	FALSE	10102	0.0108993	FALSE		FALSE
ENSG00000165325	DEUP1	T-cell group	FALSE	10106	0.0108991	FALSE		FALSE
ENSG00000158528	PPP1R9A	T-cell group	FALSE	10106	0.0108991	FALSE		FALSE
ENSG00000137270	GCM1	T-cell group	FALSE	10108	0.010899	FALSE		FALSE
ENSG00000204438	GPANK1	T-cell group	FALSE	10108	0.010899	FALSE		FALSE
ENSG00000168418	KCNG4	T-cell group	FALSE	10110	0.0108989	FALSE		FALSE
ENSG00000059377	TBXAS1	T-cell group	FALSE	10111	0.0108987	FALSE		FALSE
ENSG00000182308	DCAF4L1	T-cell group	FALSE	10112	0.0108985	FALSE		FALSE
ENSG00000112164	GLP1R	T-cell group	FALSE	10113	0.0108978	FALSE		FALSE
ENSG00000141837	CACNA1A	T-cell group	FALSE	10114	0.0108976	FALSE		FALSE
ENSG00000206043	C18orf63	T-cell group	FALSE	10115	0.0108971	FALSE		FALSE
ENSG00000185551	NR2F2	T-cell group	FALSE	10115	0.0108971	FALSE		FALSE
ENSG00000164933	SLC25A32	T-cell group	FALSE	10115	0.0108971	FALSE		FALSE
ENSG00000114019	AMOTL2	T-cell group	FALSE	10115	0.0108971	FALSE		FALSE
ENSG00000117543	DPH5	T-cell group	FALSE	10115	0.0108971	FALSE		FALSE
ENSG00000173409	ARV1	T-cell group	FALSE	10115	0.0108971	FALSE		FALSE
ENSG00000134709	HOOK1	T-cell group	FALSE	10115	0.0108971	FALSE		FALSE
ENSG00000152254	G6PC2	T-cell group	FALSE	10115	0.0108971	FALSE		FALSE
ENSG00000101435	CST9L	T-cell group	FALSE	10115	0.0108971	FALSE		FALSE
ENSG00000235098	ANKRD65	T-cell group	FALSE	10115	0.0108971	FALSE		FALSE
ENSG00000187166	H1-7	T-cell group	FALSE	10115	0.0108971	FALSE		FALSE
ENSG00000111218	PRMT8	T-cell group	FALSE	10115	0.0108971	FALSE		FALSE
ENSG00000183476	SH2D7	T-cell group	FALSE	10115	0.0108971	FALSE		FALSE
ENSG00000129071	MBD4	T-cell group	FALSE	10115	0.0108971	FALSE		FALSE
ENSG00000070985	TRPM5	T-cell group	FALSE	10129	0.010897	FALSE		FALSE
ENSG00000096088	PGC	T-cell group	FALSE	10130	0.0108969	FALSE		FALSE
ENSG00000175766	EIF4E1B	T-cell group	FALSE	10131	0.0108968	FALSE		FALSE
ENSG00000204669	C9orf57	T-cell group	FALSE	10132	0.0108968	FALSE		FALSE
ENSG00000196557	CACNA1H	T-cell group	FALSE	10133	0.0108964	FALSE		FALSE
ENSG00000100342	APOL1	T-cell group	FALSE	10134	0.010896	FALSE		FALSE
ENSG00000198498	TMA16	T-cell group	FALSE	10134	0.010896	FALSE		FALSE
ENSG00000221937	TAS2R40	T-cell group	FALSE	10136	0.0108959	FALSE		FALSE
ENSG00000256762	STH	T-cell group	FALSE	10137	0.010895	FALSE		FALSE
ENSG00000198440	ZNF583	T-cell group	FALSE	10137	0.010895	FALSE		FALSE
ENSG00000187833	C2orf78	T-cell group	FALSE	10137	0.010895	FALSE		FALSE
ENSG00000146192	FGD2	T-cell group	FALSE	10137	0.010895	FALSE		FALSE
ENSG00000100784	RPS6KA5	T-cell group	FALSE	10137	0.010895	FALSE		FALSE
ENSG00000152591	DSPP	T-cell group	FALSE	10137	0.010895	FALSE		FALSE
ENSG00000119574	ZBTB45	T-cell group	FALSE	10137	0.010895	FALSE		FALSE
ENSG00000230594	CT47A4	T-cell group	FALSE	10137	0.010895	FALSE		FALSE
ENSG00000101890	GUCY2F	T-cell group	FALSE	10137	0.010895	FALSE		FALSE
ENSG00000184675	AMER1	T-cell group	FALSE	10137	0.010895	TRUE	TSG	TRUE	LoF
ENSG00000117500	TMED5	T-cell group	FALSE	10137	0.010895	FALSE		FALSE
ENSG00000167996	FTH1	T-cell group	FALSE	10137	0.010895	FALSE		FALSE
ENSG00000165623	UCMA	T-cell group	FALSE	10149	0.0108949	FALSE		FALSE
ENSG00000092009	CMA1	T-cell group	FALSE	10150	0.0108946	FALSE		FALSE
ENSG00000169955	ZNF747	T-cell group	FALSE	10150	0.0108946	FALSE		FALSE
ENSG00000108688	CCL7	T-cell group	FALSE	10152	0.0108943	FALSE		FALSE
ENSG00000158683	PKD1L1	T-cell group	FALSE	10153	0.010894	FALSE		FALSE
ENSG00000196923	PDLIM7	T-cell group	FALSE	10153	0.010894	FALSE		FALSE
ENSG00000272886	DCP1A	T-cell group	FALSE	10155	0.010894	FALSE		FALSE
ENSG00000120341	SEC16B	T-cell group	FALSE	10155	0.010894	FALSE		FALSE
ENSG00000285330	AC126283.2	T-cell group	FALSE	10157	0.0108939	FALSE		FALSE
ENSG00000101542	CDH20	T-cell group	FALSE	10158	0.0108938	FALSE		FALSE
ENSG00000174667	OR7D4	T-cell group	FALSE	10158	0.0108938	FALSE		FALSE
ENSG00000187323	DCC	T-cell group	FALSE	10158	0.0108938	TRUE		TRUE	LoF
ENSG00000188293	IGFL1	T-cell group	FALSE	10158	0.0108938	FALSE		FALSE
ENSG00000196110	ZNF699	T-cell group	FALSE	10162	0.0108937	FALSE		FALSE
ENSG00000162592	CCDC27	T-cell group	FALSE	10162	0.0108937	FALSE		FALSE
ENSG00000154099	DNAAF1	T-cell group	FALSE	10162	0.0108937	FALSE		FALSE
ENSG00000174498	IGDCC3	T-cell group	FALSE	10165	0.0108936	FALSE		FALSE
ENSG00000015532	XYLT2	T-cell group	FALSE	10165	0.0108936	FALSE		FALSE
ENSG00000125823	CSTL1	T-cell group	FALSE	10167	0.0108934	FALSE		FALSE
ENSG00000123454	DBH	T-cell group	FALSE	10168	0.0108934	FALSE		FALSE
ENSG00000118946	PCDH17	T-cell group	FALSE	10169	0.010893	FALSE		TRUE	LoF
ENSG00000186038	HTR3E	T-cell group	FALSE	10170	0.0108926	FALSE		FALSE
ENSG00000169418	NPR1	T-cell group	FALSE	10171	0.0108925	FALSE		FALSE
ENSG00000183979	NPB	T-cell group	FALSE	10172	0.010892	FALSE		FALSE
ENSG00000254999	BRK1	T-cell group	FALSE	10173	0.0108915	FALSE		FALSE
ENSG00000092421	SEMA6A	T-cell group	FALSE	10173	0.0108915	FALSE		FALSE
ENSG00000197930	ERO1A	T-cell group	FALSE	10173	0.0108915	FALSE		FALSE
ENSG00000166268	MYRFL	T-cell group	FALSE	10173	0.0108915	FALSE		FALSE
ENSG00000244693	CTAGE8	T-cell group	FALSE	10173	0.0108915	FALSE		FALSE
ENSG00000171155	C1GALT1C1	T-cell group	FALSE	10173	0.0108915	FALSE		FALSE
ENSG00000185774	KCNIP4	T-cell group	FALSE	10173	0.0108915	FALSE		FALSE
ENSG00000186007	LEMD1	T-cell group	FALSE	10173	0.0108915	FALSE		FALSE
ENSG00000116661	FBXO2	T-cell group	FALSE	10173	0.0108915	FALSE		FALSE
ENSG00000156103	MMP16	T-cell group	FALSE	10173	0.0108915	FALSE		FALSE
ENSG00000174038	C9orf131	T-cell group	FALSE	10173	0.0108915	FALSE		FALSE
ENSG00000155666	KDM8	T-cell group	FALSE	10184	0.0108915	FALSE		FALSE
ENSG00000198754	OXCT2	T-cell group	FALSE	10184	0.0108915	FALSE		FALSE
ENSG00000049130	KITLG	T-cell group	FALSE	10184	0.0108915	FALSE		FALSE
ENSG00000115425	PECR	T-cell group	FALSE	10184	0.0108915	FALSE		FALSE
ENSG00000119913	TECTB	T-cell group	FALSE	10188	0.0108914	FALSE		FALSE
ENSG00000184368	MAP7D2	T-cell group	FALSE	10189	0.010891	FALSE		FALSE
ENSG00000239779	WBP1	T-cell group	FALSE	10189	0.010891	FALSE		FALSE
ENSG00000197416	FABP12	T-cell group	FALSE	10189	0.010891	FALSE		FALSE
ENSG00000182240	BACE2	T-cell group	FALSE	10189	0.010891	FALSE		FALSE
ENSG00000178750	STX19	T-cell group	FALSE	10189	0.010891	FALSE		FALSE
ENSG00000106331	PAX4	T-cell group	FALSE	10189	0.010891	FALSE		FALSE
ENSG00000182035	ADIG	T-cell group	FALSE	10189	0.010891	FALSE		FALSE
ENSG00000237289	CKMT1B	T-cell group	FALSE	10189	0.010891	FALSE		FALSE
ENSG00000188467	SLC24A5	T-cell group	FALSE	10189	0.010891	FALSE		FALSE
ENSG00000113575	PPP2CA	T-cell group	FALSE	10189	0.010891	FALSE		FALSE
ENSG00000167131	CCDC103	T-cell group	FALSE	10189	0.010891	FALSE		FALSE
ENSG00000188566	NDOR1	T-cell group	FALSE	10200	0.0108908	FALSE		FALSE
ENSG00000158786	PLA2G2F	T-cell group	FALSE	10201	0.0108906	FALSE		FALSE
ENSG00000163440	PDCL2	T-cell group	FALSE	10201	0.0108906	FALSE		FALSE
ENSG00000129455	KLK8	T-cell group	FALSE	10201	0.0108906	FALSE		FALSE
ENSG00000107242	PIP5K1B	T-cell group	FALSE	10201	0.0108906	FALSE		FALSE
ENSG00000164934	DCAF13	T-cell group	FALSE	10201	0.0108906	FALSE		FALSE
ENSG00000204979	MS4A13	T-cell group	FALSE	10201	0.0108906	FALSE		FALSE
ENSG00000184351	KRTAP19-1	T-cell group	FALSE	10201	0.0108906	FALSE		FALSE
ENSG00000153684	GOLGA8F	T-cell group	FALSE	10208	0.0108905	FALSE		FALSE
ENSG00000158486	DNAH3	T-cell group	FALSE	10209	0.0108903	FALSE		FALSE
ENSG00000124215	CDH26	T-cell group	FALSE	10210	0.0108903	FALSE		FALSE
ENSG00000143443	C1orf56	T-cell group	FALSE	10211	0.0108903	FALSE		FALSE
ENSG00000251655	PRB1	T-cell group	FALSE	10212	0.0108903	FALSE		FALSE
ENSG00000166788	SAAL1	T-cell group	FALSE	10212	0.0108903	FALSE		FALSE
ENSG00000164508	H2AC1	T-cell group	FALSE	10212	0.0108903	FALSE		FALSE
ENSG00000180917	CMTR2	T-cell group	FALSE	10212	0.0108903	FALSE		TRUE	LoF
ENSG00000104892	KLC3	T-cell group	FALSE	10212	0.0108903	FALSE		FALSE
ENSG00000276966	H4C5	T-cell group	FALSE	10212	0.0108903	FALSE		FALSE
ENSG00000218336	TENM3	T-cell group	FALSE	10218	0.0108902	FALSE		FALSE
ENSG00000285891	AC113348.1	T-cell group	FALSE	10219	0.0108901	FALSE		FALSE
ENSG00000284753	EEF1AKMT4	T-cell group	FALSE	10220	0.01089	FALSE		FALSE
ENSG00000198765	SYCP1	T-cell group	FALSE	10221	0.0108897	FALSE		FALSE
ENSG00000172780	RAB43	T-cell group	FALSE	10221	0.0108897	FALSE		FALSE
ENSG00000179615	OR2AP1	T-cell group	FALSE	10223	0.0108894	FALSE		FALSE
ENSG00000137573	SULF1	T-cell group	FALSE	10223	0.0108894	FALSE		FALSE
ENSG00000013588	GPRC5A	T-cell group	FALSE	10225	0.0108889	FALSE		FALSE
ENSG00000196792	STRN3	T-cell group	FALSE	10225	0.0108889	FALSE		FALSE
ENSG00000230667	SETSIP	T-cell group	FALSE	10225	0.0108889	FALSE		FALSE
ENSG00000134545	KLRC1	T-cell group	FALSE	10225	0.0108889	FALSE		FALSE
ENSG00000152932	RAB3C	T-cell group	FALSE	10225	0.0108889	FALSE		FALSE
ENSG00000172380	GNG12	T-cell group	FALSE	10225	0.0108889	FALSE		FALSE
ENSG00000262484	CCER2	T-cell group	FALSE	10225	0.0108889	FALSE		FALSE
ENSG00000166840	GLYATL1	T-cell group	FALSE	10225	0.0108889	FALSE		FALSE
ENSG00000139629	GALNT6	T-cell group	FALSE	10233	0.0108884	FALSE		FALSE
ENSG00000133401	PDZD2	T-cell group	FALSE	10233	0.0108884	FALSE		FALSE
ENSG00000213512	GBP7	T-cell group	FALSE	10235	0.0108882	FALSE		FALSE
ENSG00000214946	TBC1D26	T-cell group	FALSE	10235	0.0108882	FALSE		FALSE
ENSG00000161664	ASB16	T-cell group	FALSE	10237	0.0108882	FALSE		FALSE
ENSG00000072756	TRNT1	T-cell group	FALSE	10237	0.0108882	FALSE		FALSE
ENSG00000108771	DHX58	T-cell group	FALSE	10239	0.0108881	FALSE		FALSE
ENSG00000167799	NUDT8	T-cell group	FALSE	10239	0.0108881	FALSE		FALSE
ENSG00000188199	NUTM2B	T-cell group	FALSE	10239	0.0108881	TRUE	fusion	FALSE
ENSG00000176049	JAKMIP2	T-cell group	FALSE	10242	0.0108879	FALSE		FALSE
ENSG00000203499	IQANK1	T-cell group	FALSE	10243	0.0108876	FALSE		FALSE
ENSG00000243989	ACY1	T-cell group	FALSE	10243	0.0108876	FALSE		FALSE
ENSG00000173805	HAP1	T-cell group	FALSE	10243	0.0108876	FALSE		FALSE
ENSG00000102359	SRPX2	T-cell group	FALSE	10243	0.0108876	FALSE		FALSE
ENSG00000186564	FOXD2	T-cell group	FALSE	10243	0.0108876	FALSE		FALSE
ENSG00000182938	OTOP3	T-cell group	FALSE	10243	0.0108876	FALSE		FALSE
ENSG00000103175	WFDC1	T-cell group	FALSE	10243	0.0108876	FALSE		FALSE
ENSG00000174697	LEP	T-cell group	FALSE	10243	0.0108876	FALSE		FALSE
ENSG00000004776	HSPB6	T-cell group	FALSE	10243	0.0108876	FALSE		FALSE
ENSG00000140157	NIPA2	T-cell group	FALSE	10243	0.0108876	FALSE		FALSE
ENSG00000268799	H3Y2	T-cell group	FALSE	10243	0.0108876	FALSE		FALSE
ENSG00000213401	MAGEA12	T-cell group	FALSE	10243	0.0108876	FALSE		FALSE
ENSG00000135632	SMYD5	T-cell group	FALSE	10243	0.0108876	FALSE		FALSE
ENSG00000101166	PRELID3B	T-cell group	FALSE	10243	0.0108876	FALSE		FALSE
ENSG00000284725	SCYGR6	T-cell group	FALSE	10243	0.0108876	FALSE		FALSE
ENSG00000178287	SPAG11A	T-cell group	FALSE	10243	0.0108876	FALSE		FALSE
ENSG00000122550	KLHL7	T-cell group	FALSE	10243	0.0108876	FALSE		FALSE
ENSG00000179528	LBX2	T-cell group	FALSE	10260	0.0108873	FALSE		FALSE
ENSG00000151923	TIAL1	T-cell group	FALSE	10260	0.0108873	FALSE		FALSE
ENSG00000099956	SMARCB1	T-cell group	FALSE	10260	0.0108873	TRUE	TSG	TRUE	LoF
ENSG00000281887	GIMAP1-GIMAP5	T-cell group	FALSE	10263	0.0108873	FALSE		FALSE
ENSG00000280204	OR1S1	T-cell group	FALSE	10264	0.0108873	FALSE		FALSE
ENSG00000280789	PAGR1	T-cell group	FALSE	10265	0.010887	FALSE		FALSE
ENSG00000053702	NRIP2	T-cell group	FALSE	10266	0.010887	FALSE		FALSE
ENSG00000142698	C1orf94	T-cell group	FALSE	10266	0.010887	FALSE		FALSE
ENSG00000197172	MAGEA6	T-cell group	FALSE	10266	0.010887	FALSE		FALSE
ENSG00000204511	MCCD1	T-cell group	FALSE	10266	0.010887	FALSE		FALSE
ENSG00000103932	RPAP1	T-cell group	FALSE	10266	0.010887	FALSE		FALSE
ENSG00000166006	KCNC2	T-cell group	FALSE	10271	0.0108868	FALSE		FALSE
ENSG00000186714	CCDC73	T-cell group	FALSE	10272	0.0108862	FALSE		FALSE
ENSG00000181284	TMEM102	T-cell group	FALSE	10273	0.0108857	FALSE		FALSE
ENSG00000170276	HSPB2	T-cell group	FALSE	10273	0.0108857	FALSE		FALSE
ENSG00000187116	LILRA5	T-cell group	FALSE	10273	0.0108857	FALSE		FALSE
ENSG00000197594	ENPP1	T-cell group	FALSE	10273	0.0108857	FALSE		FALSE
ENSG00000165474	GJB2	T-cell group	FALSE	10273	0.0108857	FALSE		FALSE
ENSG00000146955	RAB19	T-cell group	FALSE	10273	0.0108857	FALSE		FALSE
ENSG00000138078	PREPL	T-cell group	FALSE	10273	0.0108857	FALSE		FALSE
ENSG00000198799	LRIG2	T-cell group	FALSE	10273	0.0108857	FALSE		FALSE
ENSG00000243480	AMY2A	T-cell group	FALSE	10273	0.0108857	FALSE		FALSE
ENSG00000198601	OR2M2	T-cell group	FALSE	10282	0.0108852	FALSE		FALSE
ENSG00000213462	ERV3-1	T-cell group	FALSE	10283	0.010885	FALSE		FALSE
ENSG00000120436	GPR31	T-cell group	FALSE	10283	0.010885	FALSE		FALSE
ENSG00000176024	ZNF613	T-cell group	FALSE	10283	0.010885	FALSE		FALSE
ENSG00000168077	SCARA3	T-cell group	FALSE	10283	0.010885	FALSE		FALSE
ENSG00000136866	ZFP37	T-cell group	FALSE	10283	0.010885	FALSE		FALSE
ENSG00000151617	EDNRA	T-cell group	FALSE	10288	0.010885	FALSE		FALSE
ENSG00000138613	APH1B	T-cell group	FALSE	10288	0.010885	FALSE		FALSE
ENSG00000168634	WFDC13	T-cell group	FALSE	10288	0.010885	FALSE		FALSE
ENSG00000183628	DGCR6	T-cell group	FALSE	10288	0.010885	FALSE		FALSE
ENSG00000159433	STARD9	T-cell group	FALSE	10288	0.010885	FALSE		FALSE
ENSG00000107796	ACTA2	T-cell group	FALSE	10288	0.010885	FALSE		FALSE
ENSG00000159374	M1AP	T-cell group	FALSE	10288	0.010885	FALSE		FALSE
ENSG00000214897	PNMA6E	T-cell group	FALSE	10288	0.010885	FALSE		FALSE
ENSG00000256870	SLC5A8	T-cell group	FALSE	10288	0.010885	FALSE		FALSE
ENSG00000086598	TMED2	T-cell group	FALSE	10288	0.010885	FALSE		FALSE
ENSG00000204006	C1orf185	T-cell group	FALSE	10288	0.010885	FALSE		FALSE
ENSG00000268857	AC011308.1	T-cell group	FALSE	10288	0.010885	FALSE		FALSE
ENSG00000149243	KLHL35	T-cell group	FALSE	10288	0.010885	FALSE		FALSE
ENSG00000109846	CRYAB	T-cell group	FALSE	10288	0.010885	FALSE		FALSE
ENSG00000175155	YPEL2	T-cell group	FALSE	10288	0.010885	FALSE		FALSE
ENSG00000198888	MT-ND1	T-cell group	FALSE	10288	0.010885	FALSE		FALSE
ENSG00000255690	TRIL	T-cell group	FALSE	10288	0.010885	FALSE		FALSE
ENSG00000005812	FBXL3	T-cell group	FALSE	10288	0.010885	FALSE		FALSE
ENSG00000167748	KLK1	T-cell group	FALSE	10288	0.010885	FALSE		FALSE
ENSG00000204510	PRAMEF7	T-cell group	FALSE	10288	0.010885	FALSE		FALSE
ENSG00000157445	CACNA2D3	T-cell group	FALSE	10308	0.0108849	FALSE		FALSE
ENSG00000153498	SPACA7	T-cell group	FALSE	10309	0.0108844	FALSE		FALSE
ENSG00000087237	CETP	T-cell group	FALSE	10310	0.0108844	FALSE		FALSE
ENSG00000163794	UCN	T-cell group	FALSE	10311	0.0108844	FALSE		FALSE
ENSG00000197302	ZNF720	T-cell group	FALSE	10311	0.0108844	FALSE		FALSE
ENSG00000215269	GAGE12G	T-cell group	FALSE	10311	0.0108844	FALSE		FALSE
ENSG00000153896	ZNF599	T-cell group	FALSE	10311	0.0108844	FALSE		FALSE
ENSG00000101144	BMP7	T-cell group	FALSE	10311	0.0108844	FALSE		FALSE
ENSG00000197191	CYSRT1	T-cell group	FALSE	10311	0.0108844	FALSE		FALSE
ENSG00000214534	ZNF705E	T-cell group	FALSE	10311	0.0108844	FALSE		FALSE
ENSG00000275520	FAM236A	T-cell group	FALSE	10311	0.0108844	FALSE		FALSE
ENSG00000104946	TBC1D17	T-cell group	FALSE	10311	0.0108844	FALSE		FALSE
ENSG00000154370	TRIM11	T-cell group	FALSE	10311	0.0108844	FALSE		FALSE
ENSG00000102195	GPR50	T-cell group	FALSE	10311	0.0108844	FALSE		FALSE
ENSG00000188282	RUFY4	T-cell group	FALSE	10311	0.0108844	FALSE		FALSE
ENSG00000125735	TNFSF14	T-cell group	FALSE	10311	0.0108844	FALSE		FALSE
ENSG00000168734	PKIG	T-cell group	FALSE	10311	0.0108844	FALSE		FALSE
ENSG00000139567	ACVRL1	T-cell group	FALSE	10311	0.0108844	FALSE		FALSE
ENSG00000180287	PLD5	T-cell group	FALSE	10311	0.0108844	FALSE		FALSE
ENSG00000185559	DLK1	T-cell group	FALSE	10311	0.0108844	FALSE		FALSE
ENSG00000165186	PTCHD1	T-cell group	FALSE	10311	0.0108844	FALSE		FALSE
ENSG00000255359	CCDC179	T-cell group	FALSE	10311	0.0108844	FALSE		FALSE
ENSG00000133665	DYDC2	T-cell group	FALSE	10311	0.0108844	FALSE		FALSE
ENSG00000107864	CPEB3	T-cell group	FALSE	10311	0.0108844	TRUE	TSG	TRUE	Act
ENSG00000221932	HEPN1	T-cell group	FALSE	10311	0.0108844	FALSE		FALSE
ENSG00000142621	FHAD1	T-cell group	FALSE	10311	0.0108844	FALSE		FALSE
ENSG00000165805	C12orf50	T-cell group	FALSE	10311	0.0108844	FALSE		FALSE
ENSG00000164076	CAMKV	T-cell group	FALSE	10311	0.0108844	FALSE		FALSE
ENSG00000170482	SLC23A1	T-cell group	FALSE	10311	0.0108844	FALSE		FALSE
ENSG00000186812	ZNF397	T-cell group	FALSE	10311	0.0108844	FALSE		FALSE
ENSG00000204439	C6orf47	T-cell group	FALSE	10311	0.0108844	FALSE		FALSE
ENSG00000103460	TOX3	T-cell group	FALSE	10311	0.0108844	FALSE		FALSE
ENSG00000186881	OR13F1	T-cell group	FALSE	10311	0.0108844	FALSE		FALSE
ENSG00000153814	JAZF1	T-cell group	FALSE	10311	0.0108844	TRUE	fusion	FALSE
ENSG00000168509	HJV	T-cell group	FALSE	10311	0.0108844	FALSE		FALSE
ENSG00000187905	LRRC74B	T-cell group	FALSE	10343	0.0108836	FALSE		FALSE
ENSG00000115226	FNDC4	T-cell group	FALSE	10344	0.0108834	FALSE		FALSE
ENSG00000169252	ADRB2	T-cell group	FALSE	10344	0.0108834	FALSE		FALSE
ENSG00000063127	SLC6A16	T-cell group	FALSE	10344	0.0108834	FALSE		FALSE
ENSG00000104938	CLEC4M	T-cell group	FALSE	10344	0.0108834	FALSE		FALSE
ENSG00000204071	TCEAL6	T-cell group	FALSE	10344	0.0108834	FALSE		FALSE
ENSG00000173401	GLIPR1L1	T-cell group	FALSE	10344	0.0108834	FALSE		FALSE
ENSG00000213231	TCL1B	T-cell group	FALSE	10344	0.0108834	FALSE		FALSE
ENSG00000128652	HOXD3	T-cell group	FALSE	10344	0.0108834	FALSE		FALSE
ENSG00000237038	USP17L8	T-cell group	FALSE	10344	0.0108834	FALSE		FALSE
ENSG00000185043	CIB1	T-cell group	FALSE	10344	0.0108834	FALSE		FALSE
ENSG00000131910	NR0B2	T-cell group	FALSE	10344	0.0108834	FALSE		FALSE
ENSG00000215356	ZNF705B	T-cell group	FALSE	10344	0.0108834	FALSE		FALSE
ENSG00000166884	OR4D6	T-cell group	FALSE	10344	0.0108834	FALSE		FALSE
ENSG00000173679	OR1L1	T-cell group	FALSE	10344	0.0108834	FALSE		FALSE
ENSG00000168876	ANKRD49	T-cell group	FALSE	10344	0.0108834	FALSE		FALSE
ENSG00000142657	PGD	T-cell group	FALSE	10344	0.0108834	FALSE		FALSE
ENSG00000132535	DLG4	T-cell group	FALSE	10344	0.0108834	FALSE		FALSE
ENSG00000283952	AC092017.3	T-cell group	FALSE	10344	0.0108834	FALSE		FALSE
ENSG00000171051	FPR1	T-cell group	FALSE	10344	0.0108834	FALSE		FALSE
ENSG00000272921	AC005832.4	T-cell group	FALSE	10344	0.0108834	FALSE		FALSE
ENSG00000118307	CASC1	T-cell group	FALSE	10344	0.0108834	FALSE		FALSE
ENSG00000204172	AGAP10	T-cell group	FALSE	10344	0.0108834	FALSE		FALSE
ENSG00000214357	NEURL1B	T-cell group	FALSE	10344	0.0108834	FALSE		FALSE
ENSG00000163060	TEKT4	T-cell group	FALSE	10367	0.0108834	FALSE		FALSE
ENSG00000172464	OR5AP2	T-cell group	FALSE	10368	0.0108833	FALSE		FALSE
ENSG00000171501	OR1N2	T-cell group	FALSE	10369	0.0108827	FALSE		FALSE
ENSG00000204001	LCN8	T-cell group	FALSE	10370	0.0108815	FALSE		FALSE
ENSG00000181544	FANCB	T-cell group	FALSE	10370	0.0108815	FALSE		FALSE
ENSG00000100565	LRRC74A	T-cell group	FALSE	10370	0.0108815	FALSE		FALSE
ENSG00000171794	UTF1	T-cell group	FALSE	10370	0.0108815	FALSE		FALSE
ENSG00000256574	OR13A1	T-cell group	FALSE	10370	0.0108815	FALSE		FALSE
ENSG00000157119	KLHL40	T-cell group	FALSE	10375	0.010881	FALSE		FALSE
ENSG00000196418	ZNF124	T-cell group	FALSE	10376	0.0108809	FALSE		FALSE
ENSG00000171928	TVP23B	T-cell group	FALSE	10376	0.0108809	FALSE		FALSE
ENSG00000239620	PRR20G	T-cell group	FALSE	10376	0.0108809	FALSE		FALSE
ENSG00000136457	CHAD	T-cell group	FALSE	10376	0.0108809	FALSE		FALSE
ENSG00000134970	TMED7	T-cell group	FALSE	10376	0.0108809	FALSE		FALSE
ENSG00000186017	ZNF566	T-cell group	FALSE	10376	0.0108809	FALSE		FALSE
ENSG00000147647	DPYS	T-cell group	FALSE	10376	0.0108809	FALSE		FALSE
ENSG00000283324	CTXND2	T-cell group	FALSE	10376	0.0108809	FALSE		FALSE
ENSG00000164440	TXLNB	T-cell group	FALSE	10376	0.0108809	FALSE		FALSE
ENSG00000203727	SAMD5	T-cell group	FALSE	10376	0.0108809	FALSE		FALSE
ENSG00000241404	EGFL8	T-cell group	FALSE	10376	0.0108809	FALSE		FALSE
ENSG00000203784	LELP1	T-cell group	FALSE	10376	0.0108809	FALSE		FALSE
ENSG00000157350	ST3GAL2	T-cell group	FALSE	10376	0.0108809	FALSE		FALSE
ENSG00000212658	KRTAP29-1	T-cell group	FALSE	10376	0.0108809	FALSE		FALSE
ENSG00000182459	TEX19	T-cell group	FALSE	10376	0.0108809	FALSE		FALSE
ENSG00000142538	PTH2	T-cell group	FALSE	10376	0.0108809	FALSE		FALSE
ENSG00000139899	CBLN3	T-cell group	FALSE	10376	0.0108809	FALSE		FALSE
ENSG00000146276	GABRR1	T-cell group	FALSE	10376	0.0108809	FALSE		FALSE
ENSG00000151164	RAD9B	T-cell group	FALSE	10376	0.0108809	FALSE		FALSE
ENSG00000160803	UBQLN4	T-cell group	FALSE	10376	0.0108809	FALSE		FALSE
ENSG00000105852	PON3	T-cell group	FALSE	10376	0.0108809	FALSE		FALSE
ENSG00000006015	REX1BD	T-cell group	FALSE	10376	0.0108809	FALSE		FALSE
ENSG00000122735	DNAI1	T-cell group	FALSE	10376	0.0108809	FALSE		FALSE
ENSG00000162889	MAPKAPK2	T-cell group	FALSE	10376	0.0108809	FALSE		FALSE
ENSG00000204978	ERICH4	T-cell group	FALSE	10376	0.0108809	FALSE		FALSE
ENSG00000163512	AZI2	T-cell group	FALSE	10376	0.0108809	FALSE		FALSE
ENSG00000274744	ELOA3	T-cell group	FALSE	10376	0.0108809	FALSE		FALSE
ENSG00000184330	S100A7A	T-cell group	FALSE	10376	0.0108809	FALSE		FALSE
ENSG00000089048	ESF1	T-cell group	FALSE	10376	0.0108809	FALSE		FALSE
ENSG00000186930	KRTAP6-2	T-cell group	FALSE	10376	0.0108809	FALSE		FALSE
ENSG00000075340	ADD2	T-cell group	FALSE	10376	0.0108809	FALSE		FALSE
ENSG00000172379	ARNT2	T-cell group	FALSE	10376	0.0108809	FALSE		FALSE
ENSG00000171060	C8orf74	T-cell group	FALSE	10408	0.0108808	FALSE		FALSE
ENSG00000119698	PPP4R4	T-cell group	FALSE	10409	0.0108807	FALSE		FALSE
ENSG00000125386	FAM193A	T-cell group	FALSE	10410	0.0108807	FALSE		FALSE
ENSG00000180035	ZNF48	T-cell group	FALSE	10410	0.0108807	FALSE		FALSE
ENSG00000178021	TSPYL6	T-cell group	FALSE	10412	0.0108799	FALSE		FALSE
ENSG00000138131	LOXL4	T-cell group	FALSE	10412	0.0108799	FALSE		FALSE
ENSG00000160460	AC020929.1	T-cell group	FALSE	10414	0.0108797	FALSE		FALSE
ENSG00000099338	CATSPERG	T-cell group	FALSE	10415	0.0108796	FALSE		FALSE
ENSG00000186583	SPATC1	T-cell group	FALSE	10416	0.0108792	FALSE		FALSE
ENSG00000179044	EXOC3L1	T-cell group	FALSE	10416	0.0108792	FALSE		FALSE
ENSG00000258102	MAP1LC3B2	T-cell group	FALSE	10418	0.0108791	FALSE		FALSE
ENSG00000167600	CYP2S1	T-cell group	FALSE	10419	0.0108787	FALSE		FALSE
ENSG00000215186	GOLGA6B	T-cell group	FALSE	10420	0.0108785	FALSE		FALSE
ENSG00000151067	CACNA1C	T-cell group	FALSE	10421	0.0108784	FALSE		FALSE
ENSG00000135547	HEY2	T-cell group	FALSE	10422	0.0108783	FALSE		FALSE
ENSG00000152078	TLCD4	T-cell group	FALSE	10422	0.0108783	FALSE		FALSE
ENSG00000196289	BECN2	T-cell group	FALSE	10422	0.0108783	FALSE		FALSE
ENSG00000156575	PRG3	T-cell group	FALSE	10422	0.0108783	FALSE		FALSE
ENSG00000108433	GOSR2	T-cell group	FALSE	10422	0.0108783	FALSE		FALSE
ENSG00000196248	OR10S1	T-cell group	FALSE	10422	0.0108783	FALSE		FALSE
ENSG00000173918	C1QTNF1	T-cell group	FALSE	10422	0.0108783	FALSE		FALSE
ENSG00000127990	SGCE	T-cell group	FALSE	10422	0.0108783	FALSE		FALSE
ENSG00000118707	TGIF2	T-cell group	FALSE	10422	0.0108783	FALSE		FALSE
ENSG00000162676	GFI1	T-cell group	FALSE	10422	0.0108783	FALSE		FALSE
ENSG00000088543	C3orf18	T-cell group	FALSE	10422	0.0108783	FALSE		FALSE
ENSG00000102174	PHEX	T-cell group	FALSE	10422	0.0108783	FALSE		FALSE
ENSG00000204919	PRR20A	T-cell group	FALSE	10422	0.0108783	FALSE		FALSE
ENSG00000157093	LYZL4	T-cell group	FALSE	10422	0.0108783	FALSE		FALSE
ENSG00000276430	FAM25C	T-cell group	FALSE	10422	0.0108783	FALSE		FALSE
ENSG00000181965	NEUROG1	T-cell group	FALSE	10422	0.0108783	FALSE		FALSE
ENSG00000288460	AL138899.3	T-cell group	FALSE	10422	0.0108783	FALSE		FALSE
ENSG00000072506	HSD17B10	T-cell group	FALSE	10422	0.0108783	FALSE		FALSE
ENSG00000255855	KDM4F	T-cell group	FALSE	10422	0.0108783	FALSE		FALSE
ENSG00000129862	VCY1B	T-cell group	FALSE	10422	0.0108783	FALSE		FALSE
ENSG00000077616	NAALAD2	T-cell group	FALSE	10422	0.0108783	FALSE		FALSE
ENSG00000135638	EMX1	T-cell group	FALSE	10422	0.0108783	FALSE		FALSE
ENSG00000143001	TMEM61	T-cell group	FALSE	10422	0.0108783	FALSE		FALSE
ENSG00000242372	EIF6	T-cell group	FALSE	10422	0.0108783	FALSE		FALSE
ENSG00000169951	ZNF764	T-cell group	FALSE	10422	0.0108783	FALSE		FALSE
ENSG00000125843	AP5S1	T-cell group	FALSE	10422	0.0108783	FALSE		FALSE
ENSG00000107968	MAP3K8	T-cell group	FALSE	10422	0.0108783	FALSE		FALSE
ENSG00000078043	PIAS2	T-cell group	FALSE	10422	0.0108783	FALSE		FALSE
ENSG00000258947	TUBB3	T-cell group	FALSE	10422	0.0108783	FALSE		FALSE
ENSG00000135587	SMPD2	T-cell group	FALSE	10422	0.0108783	FALSE		FALSE
ENSG00000167874	TMEM88	T-cell group	FALSE	10422	0.0108783	FALSE		FALSE
ENSG00000106993	CDC37L1	T-cell group	FALSE	10422	0.0108783	FALSE		FALSE
ENSG00000283516	LITAFD	T-cell group	FALSE	10422	0.0108783	FALSE		FALSE
ENSG00000286015	CR589904.2	T-cell group	FALSE	10422	0.0108783	FALSE		FALSE
ENSG00000188505	NCCRP1	T-cell group	FALSE	10422	0.0108783	FALSE		FALSE
ENSG00000100012	SEC14L3	T-cell group	FALSE	10422	0.0108783	FALSE		FALSE
ENSG00000197245	FAM110D	T-cell group	FALSE	10422	0.0108783	FALSE		FALSE
ENSG00000262633	AC005670.2	T-cell group	FALSE	10422	0.0108783	FALSE		FALSE
ENSG00000159363	ATP13A2	T-cell group	FALSE	10422	0.0108783	FALSE		FALSE
ENSG00000187823	RTL4	T-cell group	FALSE	10422	0.0108783	FALSE		FALSE
ENSG00000203661	OR2T5	T-cell group	FALSE	10422	0.0108783	FALSE		FALSE
ENSG00000160908	ZNF394	T-cell group	FALSE	10422	0.0108783	FALSE		FALSE
ENSG00000115665	SLC5A7	T-cell group	FALSE	10464	0.0108782	FALSE		FALSE
ENSG00000185897	FFAR3	T-cell group	FALSE	10465	0.0108782	FALSE		FALSE
ENSG00000069764	PLA2G10	T-cell group	FALSE	10465	0.0108782	FALSE		FALSE
ENSG00000136155	SCEL	T-cell group	FALSE	10465	0.0108782	FALSE		FALSE
ENSG00000101463	SYNDIG1	T-cell group	FALSE	10468	0.0108779	FALSE		FALSE
ENSG00000198610	AKR1C4	T-cell group	FALSE	10468	0.0108779	FALSE		FALSE
ENSG00000171357	LURAP1	T-cell group	FALSE	10468	0.0108779	FALSE		FALSE
ENSG00000140285	FGF7	T-cell group	FALSE	10468	0.0108779	FALSE		FALSE
ENSG00000180176	TH	T-cell group	FALSE	10472	0.0108778	FALSE		FALSE
ENSG00000125398	SOX9	T-cell group	FALSE	10472	0.0108778	FALSE		TRUE	LoF
ENSG00000188163	FAM166A	T-cell group	FALSE	10472	0.0108778	FALSE		FALSE
ENSG00000123407	HOXC12	T-cell group	FALSE	10475	0.0108778	FALSE		FALSE
ENSG00000160323	ADAMTS13	T-cell group	FALSE	10476	0.010877	FALSE		FALSE
ENSG00000179270	PCARE	T-cell group	FALSE	10476	0.010877	FALSE		FALSE
ENSG00000166948	TGM6	T-cell group	FALSE	10476	0.010877	FALSE		FALSE
ENSG00000137513	NARS2	T-cell group	FALSE	10479	0.010877	FALSE		FALSE
ENSG00000127831	VIL1	T-cell group	FALSE	10479	0.010877	FALSE		FALSE
ENSG00000116525	TRIM62	T-cell group	FALSE	10479	0.010877	FALSE		FALSE
ENSG00000133961	NUMB	T-cell group	FALSE	10479	0.010877	FALSE		FALSE
ENSG00000198225	FKBP1C	T-cell group	FALSE	10479	0.010877	FALSE		FALSE
ENSG00000167800	TBX10	T-cell group	FALSE	10479	0.010877	FALSE		FALSE
ENSG00000172183	ISG20	T-cell group	FALSE	10479	0.010877	FALSE		FALSE
ENSG00000254466	OR4D10	T-cell group	FALSE	10479	0.010877	FALSE		FALSE
ENSG00000142065	ZFP14	T-cell group	FALSE	10479	0.010877	FALSE		FALSE
ENSG00000132855	ANGPTL3	T-cell group	FALSE	10479	0.010877	FALSE		FALSE
ENSG00000114737	CISH	T-cell group	FALSE	10479	0.010877	FALSE		FALSE
ENSG00000138036	DYNC2LI1	T-cell group	FALSE	10479	0.010877	FALSE		FALSE
ENSG00000106128	GHRHR	T-cell group	FALSE	10479	0.010877	FALSE		FALSE
ENSG00000120217	CD274	T-cell group	TRUE	10479	0.010877	TRUE	TSG, fusion	FALSE
ENSG00000157036	EXOG	T-cell group	FALSE	10479	0.010877	FALSE		FALSE
ENSG00000102109	PCSK1N	T-cell group	FALSE	10494	0.0108767	FALSE		FALSE
ENSG00000204624	DISP3	T-cell group	FALSE	10495	0.0108763	FALSE		FALSE
ENSG00000102021	LUZP4	T-cell group	FALSE	10495	0.0108763	FALSE		FALSE
ENSG00000144671	SLC22A14	T-cell group	FALSE	10495	0.0108763	FALSE		FALSE
ENSG00000014919	COX15	T-cell group	FALSE	10495	0.0108763	FALSE		FALSE
ENSG00000206260	PRR23A	T-cell group	FALSE	10495	0.0108763	FALSE		FALSE
ENSG00000174456	C12orf76	T-cell group	FALSE	10500	0.0108761	FALSE		FALSE
ENSG00000188613	NANOS1	T-cell group	FALSE	10501	0.0108758	FALSE		FALSE
ENSG00000138483	CCDC54	T-cell group	FALSE	10502	0.0108758	FALSE		FALSE
ENSG00000050555	LAMC3	T-cell group	FALSE	10502	0.0108758	FALSE		FALSE
ENSG00000185664	PMEL	T-cell group	FALSE	10502	0.0108758	FALSE		FALSE
ENSG00000113838	TBCCD1	T-cell group	FALSE	10502	0.0108758	FALSE		FALSE
ENSG00000152092	ASTN1	T-cell group	FALSE	10506	0.0108756	FALSE		FALSE
ENSG00000184226	PCDH9	T-cell group	FALSE	10507	0.0108755	FALSE		FALSE
ENSG00000206102	KRTAP19-8	T-cell group	FALSE	10508	0.0108754	FALSE		FALSE
ENSG00000101074	R3HDML	T-cell group	FALSE	10508	0.0108754	FALSE		FALSE
ENSG00000234409	CCDC188	T-cell group	FALSE	10508	0.0108754	FALSE		FALSE
ENSG00000133246	PRAM1	T-cell group	FALSE	10508	0.0108754	FALSE		FALSE
ENSG00000188910	GJB3	T-cell group	FALSE	10512	0.0108754	FALSE		FALSE
ENSG00000134760	DSG1	T-cell group	FALSE	10513	0.0108753	FALSE		FALSE
ENSG00000184166	OR1D2	T-cell group	FALSE	10514	0.0108751	FALSE		FALSE
ENSG00000077942	FBLN1	T-cell group	FALSE	10515	0.0108751	FALSE		TRUE	Act
ENSG00000100312	ACR	T-cell group	FALSE	10515	0.0108751	FALSE		FALSE
ENSG00000111215	PRR4	T-cell group	FALSE	10517	0.010875	FALSE		FALSE
ENSG00000164715	LMTK2	T-cell group	FALSE	10517	0.010875	FALSE		FALSE
ENSG00000268738	HSFX2	T-cell group	FALSE	10517	0.010875	FALSE		FALSE
ENSG00000248643	RBM14-RBM4	T-cell group	FALSE	10520	0.0108749	FALSE		FALSE
ENSG00000181499	OR6T1	T-cell group	FALSE	10520	0.0108749	FALSE		FALSE
ENSG00000178235	SLITRK1	T-cell group	FALSE	10522	0.0108738	FALSE		FALSE
ENSG00000182566	CLEC4G	T-cell group	FALSE	10523	0.0108737	FALSE		FALSE
ENSG00000106266	SNX8	T-cell group	FALSE	10523	0.0108737	FALSE		FALSE
ENSG00000091986	CCDC80	T-cell group	FALSE	10523	0.0108737	FALSE		FALSE
ENSG00000175600	SUGCT	T-cell group	FALSE	10523	0.0108737	FALSE		FALSE
ENSG00000089682	RBM41	T-cell group	FALSE	10523	0.0108737	FALSE		FALSE
ENSG00000227268	KLLN	T-cell group	FALSE	10528	0.0108737	FALSE		FALSE
ENSG00000226650	KIF4B	T-cell group	FALSE	10528	0.0108737	FALSE		FALSE
ENSG00000074047	GLI2	T-cell group	FALSE	10528	0.0108737	FALSE		FALSE
ENSG00000277726	AL109811.3	T-cell group	FALSE	10531	0.0108736	FALSE		FALSE
ENSG00000151388	ADAMTS12	T-cell group	FALSE	10532	0.010873	FALSE		FALSE
ENSG00000146385	TAAR8	T-cell group	FALSE	10533	0.0108728	FALSE		FALSE
ENSG00000143458	GABPB2	T-cell group	FALSE	10533	0.0108728	FALSE		FALSE
ENSG00000089063	TMEM230	T-cell group	FALSE	10533	0.0108728	FALSE		FALSE
ENSG00000229571	PRAMEF26	T-cell group	FALSE	10533	0.0108728	FALSE		FALSE
ENSG00000236424	TSPY10	T-cell group	FALSE	10533	0.0108728	FALSE		FALSE
ENSG00000164258	NDUFS4	T-cell group	FALSE	10533	0.0108728	FALSE		FALSE
ENSG00000197993	KEL	T-cell group	FALSE	10533	0.0108728	FALSE		TRUE	Act
ENSG00000143442	POGZ	T-cell group	FALSE	10533	0.0108728	FALSE		FALSE
ENSG00000196639	HRH1	T-cell group	FALSE	10533	0.0108728	FALSE		FALSE
ENSG00000035499	DEPDC1B	T-cell group	FALSE	10533	0.0108728	FALSE		FALSE
ENSG00000082996	RNF13	T-cell group	FALSE	10533	0.0108728	FALSE		FALSE
ENSG00000198077	CYP2A7	T-cell group	FALSE	10533	0.0108728	FALSE		FALSE
ENSG00000206203	TSSK2	T-cell group	FALSE	10533	0.0108728	FALSE		FALSE
ENSG00000108176	DNAJC12	T-cell group	FALSE	10533	0.0108728	FALSE		FALSE
ENSG00000163431	LMOD1	T-cell group	FALSE	10533	0.0108728	FALSE		FALSE
ENSG00000182346	DAOA	T-cell group	FALSE	10533	0.0108728	FALSE		FALSE
ENSG00000171989	LDHAL6B	T-cell group	FALSE	10533	0.0108728	FALSE		FALSE
ENSG00000148082	SHC3	T-cell group	FALSE	10533	0.0108728	FALSE		FALSE
ENSG00000091656	ZFHX4	T-cell group	FALSE	10551	0.0108725	FALSE		FALSE
ENSG00000166913	YWHAB	T-cell group	FALSE	10552	0.010872	FALSE		FALSE
ENSG00000121634	GJA8	T-cell group	FALSE	10552	0.010872	FALSE		FALSE
ENSG00000284704	SCYGR3	T-cell group	FALSE	10552	0.010872	FALSE		FALSE
ENSG00000283039	KLF18	T-cell group	FALSE	10552	0.010872	FALSE		FALSE
ENSG00000135747	ZNF670-ZNF695	T-cell group	FALSE	10552	0.010872	FALSE		FALSE
ENSG00000213088	ACKR1	T-cell group	FALSE	10552	0.010872	FALSE		FALSE
ENSG00000223591	CENPVL1	T-cell group	FALSE	10552	0.010872	FALSE		FALSE
ENSG00000104936	DMPK	T-cell group	FALSE	10552	0.010872	FALSE		FALSE
ENSG00000157240	FZD1	T-cell group	FALSE	10552	0.010872	FALSE		FALSE
ENSG00000108448	TRIM16L	T-cell group	FALSE	10552	0.010872	FALSE		FALSE
ENSG00000213533	STIMATE	T-cell group	FALSE	10552	0.010872	FALSE		FALSE
ENSG00000104435	STMN2	T-cell group	FALSE	10552	0.010872	FALSE		FALSE
ENSG00000087586	AURKA	T-cell group	FALSE	10552	0.010872	FALSE		FALSE
ENSG00000182183	SHISAL2A	T-cell group	FALSE	10552	0.010872	FALSE		FALSE
ENSG00000180481	GLIPR1L2	T-cell group	FALSE	10552	0.010872	FALSE		FALSE
ENSG00000176782	DEFB104A	T-cell group	FALSE	10552	0.010872	FALSE		FALSE
ENSG00000248487	ABHD14A	T-cell group	FALSE	10552	0.010872	FALSE		FALSE
ENSG00000180964	TCEAL8	T-cell group	FALSE	10552	0.010872	FALSE		FALSE
ENSG00000187753	C9orf153	T-cell group	FALSE	10570	0.0108712	FALSE		FALSE
ENSG00000162923	WDR26	T-cell group	FALSE	10571	0.0108711	FALSE		FALSE
ENSG00000047346	FAM214A	T-cell group	FALSE	10571	0.0108711	FALSE		FALSE
ENSG00000170296	GABARAP	T-cell group	FALSE	10571	0.0108711	FALSE		FALSE
ENSG00000125846	ZNF133	T-cell group	FALSE	10571	0.0108711	FALSE		FALSE
ENSG00000124334	IL9R	T-cell group	FALSE	10571	0.0108711	FALSE		FALSE
ENSG00000171703	TCEA2	T-cell group	FALSE	10571	0.0108711	FALSE		FALSE
ENSG00000152578	GRIA4	T-cell group	FALSE	10571	0.0108711	FALSE		FALSE
ENSG00000205758	CRYZL1	T-cell group	FALSE	10571	0.0108711	FALSE		FALSE
ENSG00000100031	GGT1	T-cell group	FALSE	10571	0.0108711	FALSE		FALSE
ENSG00000170561	IRX2	T-cell group	FALSE	10571	0.0108711	FALSE		FALSE
ENSG00000112210	RAB23	T-cell group	FALSE	10581	0.010871	FALSE		FALSE
ENSG00000236446	CT47B1	T-cell group	FALSE	10582	0.0108706	FALSE		FALSE
ENSG00000135914	HTR2B	T-cell group	FALSE	10583	0.0108704	FALSE		FALSE
ENSG00000186777	ZNF732	T-cell group	FALSE	10584	0.0108703	FALSE		FALSE
ENSG00000236029	AL953854.2	T-cell group	FALSE	10585	0.0108701	FALSE		FALSE
ENSG00000151364	KCTD14	T-cell group	FALSE	10585	0.0108701	FALSE		FALSE
ENSG00000079841	RIMS1	T-cell group	FALSE	10587	0.0108698	FALSE		FALSE
ENSG00000125733	TRIP10	T-cell group	FALSE	10588	0.0108695	FALSE		FALSE
ENSG00000140905	GCSH	T-cell group	FALSE	10588	0.0108695	FALSE		FALSE
ENSG00000188573	FBLL1	T-cell group	FALSE	10588	0.0108695	FALSE		FALSE
ENSG00000084764	MAPRE3	T-cell group	FALSE	10588	0.0108695	FALSE		FALSE
ENSG00000174775	HRAS	T-cell group	TRUE	10588	0.0108695	TRUE	oncogene	TRUE	Act
ENSG00000153560	UBP1	T-cell group	FALSE	10588	0.0108695	FALSE		FALSE
ENSG00000188997	KCTD21	T-cell group	FALSE	10594	0.0108688	FALSE		FALSE
ENSG00000168393	DTYMK	T-cell group	FALSE	10595	0.0108687	FALSE		FALSE
ENSG00000133398	MED10	T-cell group	FALSE	10596	0.0108686	FALSE		FALSE
ENSG00000139266	MARCHF9	T-cell group	FALSE	10596	0.0108686	FALSE		FALSE
ENSG00000104427	ZC2HC1A	T-cell group	FALSE	10596	0.0108686	FALSE		FALSE
ENSG00000214160	ALG3	T-cell group	FALSE	10596	0.0108686	FALSE		FALSE
ENSG00000105974	CAV1	T-cell group	FALSE	10596	0.0108686	FALSE		FALSE
ENSG00000250571	GLI4	T-cell group	FALSE	10596	0.0108686	FALSE		FALSE
ENSG00000106351	AGFG2	T-cell group	FALSE	10596	0.0108686	FALSE		FALSE
ENSG00000158022	TRIM63	T-cell group	FALSE	10596	0.0108686	FALSE		FALSE
ENSG00000007376	RPUSD1	T-cell group	FALSE	10596	0.0108686	FALSE		FALSE
ENSG00000156170	NDUFAF6	T-cell group	FALSE	10596	0.0108686	FALSE		FALSE
ENSG00000180999	C1orf105	T-cell group	FALSE	10596	0.0108686	FALSE		FALSE
ENSG00000163348	PYGO2	T-cell group	FALSE	10596	0.0108686	FALSE		FALSE
ENSG00000171360	KRT38	T-cell group	FALSE	10596	0.0108686	FALSE		FALSE
ENSG00000185652	NTF3	T-cell group	FALSE	10596	0.0108686	FALSE		FALSE
ENSG00000278685	IQCA1L	T-cell group	FALSE	10596	0.0108686	FALSE		FALSE
ENSG00000176253	OR4K13	T-cell group	FALSE	10596	0.0108686	FALSE		FALSE
ENSG00000182700	IGIP	T-cell group	FALSE	10596	0.0108686	FALSE		FALSE
ENSG00000181666	ZNF875	T-cell group	FALSE	10596	0.0108686	FALSE		FALSE
ENSG00000183615	FAM167B	T-cell group	FALSE	10596	0.0108686	FALSE		FALSE
ENSG00000005884	ITGA3	T-cell group	FALSE	10596	0.0108686	FALSE		FALSE
ENSG00000214575	CPEB1	T-cell group	FALSE	10596	0.0108686	FALSE		FALSE
ENSG00000204176	SYT15	T-cell group	FALSE	10596	0.0108686	FALSE		FALSE
ENSG00000142539	AC020909.1	T-cell group	FALSE	10618	0.0108685	FALSE		FALSE
ENSG00000182368	FAM27A	T-cell group	FALSE	10618	0.0108685	FALSE		FALSE
ENSG00000011132	APBA3	T-cell group	FALSE	10620	0.0108682	FALSE		FALSE
ENSG00000008300	CELSR3	T-cell group	FALSE	10620	0.0108682	FALSE		FALSE
ENSG00000118898	PPL	T-cell group	FALSE	10622	0.0108681	FALSE		FALSE
ENSG00000135801	TAF5L	T-cell group	FALSE	10623	0.0108671	FALSE		FALSE
ENSG00000185306	C12orf56	T-cell group	FALSE	10624	0.010867	FALSE		FALSE
ENSG00000130528	HRC	T-cell group	FALSE	10625	0.0108668	FALSE		FALSE
ENSG00000143199	ADCY10	T-cell group	FALSE	10625	0.0108668	FALSE		FALSE
ENSG00000198840	MT-ND3	T-cell group	FALSE	10627	0.0108668	FALSE		FALSE
ENSG00000233828	AC008394.1	T-cell group	FALSE	10627	0.0108668	FALSE		FALSE
ENSG00000173548	SNX33	T-cell group	FALSE	10629	0.0108666	FALSE		FALSE
ENSG00000006704	GTF2IRD1	T-cell group	FALSE	10630	0.0108665	FALSE		FALSE
ENSG00000274600	RIMBP3B	T-cell group	FALSE	10631	0.0108664	FALSE		FALSE
ENSG00000111452	ADGRD1	T-cell group	FALSE	10632	0.0108663	FALSE		FALSE
ENSG00000108878	CACNG1	T-cell group	FALSE	10632	0.0108663	FALSE		FALSE
ENSG00000150893	FREM2	T-cell group	FALSE	10632	0.0108663	FALSE		FALSE
ENSG00000131127	ZNF141	T-cell group	FALSE	10635	0.010866	FALSE		FALSE
ENSG00000171873	ADRA1D	T-cell group	FALSE	10635	0.010866	FALSE		FALSE
ENSG00000110680	CALCA	T-cell group	FALSE	10635	0.010866	FALSE		FALSE
ENSG00000109061	MYH1	T-cell group	FALSE	10635	0.010866	FALSE		FALSE
ENSG00000261796	ISY1-RAB43	T-cell group	FALSE	10635	0.010866	FALSE		FALSE
ENSG00000163703	CRELD1	T-cell group	FALSE	10635	0.010866	FALSE		FALSE
ENSG00000169247	SH3TC2	T-cell group	FALSE	10635	0.010866	FALSE		FALSE
ENSG00000221883	ARIH2OS	T-cell group	FALSE	10635	0.010866	FALSE		FALSE
ENSG00000183706	OR4N4	T-cell group	FALSE	10635	0.010866	FALSE		FALSE
ENSG00000178372	CALML5	T-cell group	FALSE	10635	0.010866	FALSE		FALSE
ENSG00000114378	HYAL1	T-cell group	FALSE	10635	0.010866	FALSE		FALSE
ENSG00000020426	MNAT1	T-cell group	FALSE	10635	0.010866	FALSE		FALSE
ENSG00000177485	ZBTB33	T-cell group	FALSE	10635	0.010866	FALSE		FALSE
ENSG00000104450	SPAG1	T-cell group	FALSE	10635	0.010866	FALSE		FALSE
ENSG00000119669	IRF2BPL	T-cell group	FALSE	10635	0.010866	FALSE		FALSE
ENSG00000249884	RNF103-CHMP3	T-cell group	FALSE	10635	0.010866	FALSE		FALSE
ENSG00000214694	ARHGEF33	T-cell group	FALSE	10635	0.010866	FALSE		FALSE
ENSG00000158470	B4GALT5	T-cell group	FALSE	10635	0.010866	FALSE		FALSE
ENSG00000261210	CLEC19A	T-cell group	FALSE	10635	0.010866	FALSE		FALSE
ENSG00000284662	OR4F16	T-cell group	FALSE	10635	0.010866	FALSE		FALSE
ENSG00000149926	TLCD3B	T-cell group	FALSE	10635	0.010866	FALSE		FALSE
ENSG00000204815	TTC25	T-cell group	FALSE	10635	0.010866	FALSE		FALSE
ENSG00000168490	PHYHIP	T-cell group	FALSE	10635	0.010866	FALSE		FALSE
ENSG00000269291	AC010877.1	T-cell group	FALSE	10658	0.0108659	FALSE		FALSE
ENSG00000187180	LCE2C	T-cell group	FALSE	10659	0.0108659	FALSE		FALSE
ENSG00000186367	MINAR2	T-cell group	FALSE	10659	0.0108659	FALSE		FALSE
ENSG00000163577	EIF5A2	T-cell group	FALSE	10659	0.0108659	FALSE		FALSE
ENSG00000186288	PABPC1L2A	T-cell group	FALSE	10659	0.0108659	FALSE		FALSE
ENSG00000188959	C9orf152	T-cell group	FALSE	10663	0.0108657	FALSE		FALSE
ENSG00000172139	SLC9C1	T-cell group	FALSE	10664	0.0108655	FALSE		FALSE
ENSG00000154342	WNT3A	T-cell group	FALSE	10665	0.0108655	FALSE		FALSE
ENSG00000183770	FOXL2	T-cell group	FALSE	10666	0.0108654	TRUE	oncogene, TSG	TRUE	Act
ENSG00000143921	ABCG8	T-cell group	FALSE	10667	0.0108651	FALSE		FALSE
ENSG00000123496	IL13RA2	T-cell group	FALSE	10667	0.0108651	FALSE		FALSE
ENSG00000120235	IFNA6	T-cell group	FALSE	10667	0.0108651	FALSE		FALSE
ENSG00000180347	ITPRID1	T-cell group	FALSE	10670	0.0108649	FALSE		FALSE
ENSG00000269396	AC187652.1	T-cell group	FALSE	10670	0.0108649	FALSE		FALSE
ENSG00000137878	GCOM1	T-cell group	FALSE	10670	0.0108649	FALSE		FALSE
ENSG00000081041	CXCL2	T-cell group	FALSE	10670	0.0108649	FALSE		FALSE
ENSG00000162877	PM20D1	T-cell group	FALSE	10670	0.0108649	FALSE		FALSE
ENSG00000279170	TSTD3	T-cell group	FALSE	10670	0.0108649	FALSE		FALSE
ENSG00000285953	AC000120.4	T-cell group	FALSE	10670	0.0108649	FALSE		FALSE
ENSG00000187754	SSX7	T-cell group	FALSE	10670	0.0108649	FALSE		FALSE
ENSG00000112818	MEP1A	T-cell group	FALSE	10678	0.0108648	FALSE		FALSE
ENSG00000187690	EZHIP	T-cell group	FALSE	10678	0.0108648	FALSE		FALSE
ENSG00000239961	LILRA4	T-cell group	FALSE	10678	0.0108648	FALSE		FALSE
ENSG00000149635	OCSTAMP	T-cell group	FALSE	10678	0.0108648	FALSE		FALSE
ENSG00000127445	PIN1	T-cell group	FALSE	10682	0.0108644	FALSE		FALSE
ENSG00000134001	EIF2S1	T-cell group	FALSE	10682	0.0108644	FALSE		FALSE
ENSG00000172324	OR5A2	T-cell group	FALSE	10682	0.0108644	FALSE		FALSE
ENSG00000120645	IQSEC3	T-cell group	FALSE	10682	0.0108644	FALSE		FALSE
ENSG00000105520	PLPPR2	T-cell group	FALSE	10682	0.0108644	FALSE		FALSE
ENSG00000212127	TAS2R14	T-cell group	FALSE	10682	0.0108644	FALSE		FALSE
ENSG00000153558	FBXL2	T-cell group	FALSE	10682	0.0108644	FALSE		FALSE
ENSG00000111875	ASF1A	T-cell group	FALSE	10682	0.0108644	FALSE		FALSE
ENSG00000223569	USP17L15	T-cell group	FALSE	10682	0.0108644	FALSE		FALSE
ENSG00000257411	AC034102.2	T-cell group	FALSE	10682	0.0108644	FALSE		FALSE
ENSG00000196544	BORCS6	T-cell group	FALSE	10682	0.0108644	FALSE		FALSE
ENSG00000198759	EGFL6	T-cell group	FALSE	10682	0.0108644	FALSE		FALSE
ENSG00000285542	AC013717.1	T-cell group	FALSE	10682	0.0108644	FALSE		FALSE
ENSG00000157538	VPS26C	T-cell group	FALSE	10682	0.0108644	FALSE		FALSE
ENSG00000167614	TTYH1	T-cell group	FALSE	10682	0.0108644	FALSE		FALSE
ENSG00000188895	MSL1	T-cell group	FALSE	10682	0.0108644	FALSE		FALSE
ENSG00000242110	AMACR	T-cell group	FALSE	10682	0.0108644	FALSE		FALSE
ENSG00000183862	CNGA2	T-cell group	FALSE	10682	0.0108644	FALSE		FALSE
ENSG00000279012	OR51B2	T-cell group	FALSE	10682	0.0108644	FALSE		FALSE
ENSG00000171462	DLK2	T-cell group	FALSE	10682	0.0108644	FALSE		FALSE
ENSG00000089818	NECAP1	T-cell group	FALSE	10682	0.0108644	FALSE		FALSE
ENSG00000146469	VIP	T-cell group	FALSE	10682	0.0108644	FALSE		FALSE
ENSG00000129535	NRL	T-cell group	FALSE	10682	0.0108644	FALSE		FALSE
ENSG00000271949	AC093423.3	T-cell group	FALSE	10682	0.0108644	FALSE		FALSE
ENSG00000116717	GADD45A	T-cell group	FALSE	10682	0.0108644	FALSE		FALSE
ENSG00000274749	KRTAP7-1	T-cell group	FALSE	10682	0.0108644	FALSE		FALSE
ENSG00000173598	NUDT4	T-cell group	FALSE	10682	0.0108644	FALSE		FALSE
ENSG00000178460	MCMDC2	T-cell group	FALSE	10682	0.0108644	FALSE		FALSE
ENSG00000163209	SPRR3	T-cell group	FALSE	10682	0.0108644	FALSE		FALSE
ENSG00000268578	AL354718.1	T-cell group	FALSE	10682	0.0108644	FALSE		FALSE
ENSG00000273820	USP27X	T-cell group	FALSE	10682	0.0108644	FALSE		FALSE
ENSG00000259060	AL163195.3	T-cell group	FALSE	10682	0.0108644	FALSE		FALSE
ENSG00000107831	FGF8	T-cell group	FALSE	10682	0.0108644	FALSE		FALSE
ENSG00000135094	SDS	T-cell group	FALSE	10682	0.0108644	FALSE		FALSE
ENSG00000109182	CWH43	T-cell group	FALSE	10716	0.0108635	FALSE		FALSE
ENSG00000170777	TPD52L3	T-cell group	FALSE	10716	0.0108635	FALSE		FALSE
ENSG00000174175	SELP	T-cell group	FALSE	10716	0.0108635	FALSE		FALSE
ENSG00000143452	HORMAD1	T-cell group	FALSE	10716	0.0108635	FALSE		FALSE
ENSG00000156574	NODAL	T-cell group	FALSE	10716	0.0108635	FALSE		FALSE
ENSG00000154710	RABGEF1	T-cell group	FALSE	10716	0.0108635	FALSE		FALSE
ENSG00000221890	NPTXR	T-cell group	FALSE	10716	0.0108635	FALSE		FALSE
ENSG00000284306	SSU72P2	T-cell group	FALSE	10716	0.0108635	FALSE		FALSE
ENSG00000134287	ARF3	T-cell group	FALSE	10716	0.0108635	FALSE		FALSE
ENSG00000183808	RBM12B	T-cell group	FALSE	10725	0.0108633	FALSE		FALSE
ENSG00000240720	LRRD1	T-cell group	FALSE	10725	0.0108633	FALSE		FALSE
ENSG00000188039	NWD1	T-cell group	FALSE	10727	0.0108629	FALSE		FALSE
ENSG00000188779	SKOR1	T-cell group	FALSE	10728	0.0108628	FALSE		FALSE
ENSG00000274386	TMEM269	T-cell group	FALSE	10729	0.0108624	FALSE		FALSE
ENSG00000234602	MCIDAS	T-cell group	FALSE	10729	0.0108624	FALSE		FALSE
ENSG00000215817	ZC3H11B	T-cell group	FALSE	10729	0.0108624	FALSE		FALSE
ENSG00000284439	TAF11L3	T-cell group	FALSE	10729	0.0108624	FALSE		FALSE
ENSG00000181449	SOX2	T-cell group	FALSE	10729	0.0108624	TRUE	oncogene	FALSE
ENSG00000170209	ANKK1	T-cell group	FALSE	10729	0.0108624	FALSE		FALSE
ENSG00000174327	SLC16A13	T-cell group	FALSE	10729	0.0108624	FALSE		FALSE
ENSG00000173894	CBX2	T-cell group	FALSE	10729	0.0108624	FALSE		FALSE
ENSG00000244537	KRTAP4-2	T-cell group	FALSE	10737	0.0108617	FALSE		FALSE
ENSG00000150551	LYPD1	T-cell group	FALSE	10737	0.0108617	FALSE		FALSE
ENSG00000110801	PSMD9	T-cell group	FALSE	10737	0.0108617	FALSE		FALSE
ENSG00000100191	SLC5A4	T-cell group	FALSE	10740	0.0108604	FALSE		FALSE
ENSG00000146678	IGFBP1	T-cell group	FALSE	10740	0.0108604	FALSE		FALSE
ENSG00000184786	TCTE3	T-cell group	FALSE	10740	0.0108604	FALSE		FALSE
ENSG00000273734	AC005258.1	T-cell group	FALSE	10743	0.0108601	FALSE		FALSE
ENSG00000206549	AC109583.1	T-cell group	FALSE	10743	0.0108601	FALSE		FALSE
ENSG00000267706	AC020922.1	T-cell group	FALSE	10743	0.0108601	FALSE		FALSE
ENSG00000180739	S1PR5	T-cell group	FALSE	10743	0.0108601	FALSE		FALSE
ENSG00000267477	AC008481.3	T-cell group	FALSE	10743	0.0108601	FALSE		FALSE
ENSG00000088899	LZTS3	T-cell group	FALSE	10748	0.0108601	FALSE		FALSE
ENSG00000109684	CLNK	T-cell group	FALSE	10748	0.0108601	FALSE		FALSE
ENSG00000224089	CT47A10	T-cell group	FALSE	10748	0.0108601	FALSE		FALSE
ENSG00000256453	DND1	T-cell group	FALSE	10748	0.0108601	FALSE		FALSE
ENSG00000167377	ZNF23	T-cell group	FALSE	10748	0.0108601	FALSE		FALSE
ENSG00000114670	NEK11	T-cell group	FALSE	10748	0.0108601	FALSE		FALSE
ENSG00000145029	NICN1	T-cell group	FALSE	10748	0.0108601	FALSE		FALSE
ENSG00000125817	CENPB	T-cell group	FALSE	10748	0.0108601	FALSE		FALSE
ENSG00000204595	DPRX	T-cell group	FALSE	10748	0.0108601	FALSE		FALSE
ENSG00000179213	SIGLECL1	T-cell group	FALSE	10748	0.0108601	FALSE		FALSE
ENSG00000196277	GRM7	T-cell group	FALSE	10748	0.0108601	FALSE		FALSE
ENSG00000274419	TBC1D3D	T-cell group	FALSE	10748	0.0108601	FALSE		FALSE
ENSG00000116205	TCEANC2	T-cell group	FALSE	10748	0.0108601	FALSE		FALSE
ENSG00000120669	SOHLH2	T-cell group	FALSE	10761	0.0108599	FALSE		TRUE	Act
ENSG00000280236	OR12D2	T-cell group	FALSE	10761	0.0108599	FALSE		FALSE
ENSG00000135362	PRR5L	T-cell group	FALSE	10761	0.0108599	FALSE		FALSE
ENSG00000124003	MOGAT1	T-cell group	FALSE	10761	0.0108599	FALSE		FALSE
ENSG00000197296	FITM2	T-cell group	FALSE	10761	0.0108599	FALSE		FALSE
ENSG00000151812	SLC35F4	T-cell group	FALSE	10761	0.0108599	FALSE		FALSE
ENSG00000166337	TAF10	T-cell group	FALSE	10761	0.0108599	FALSE		FALSE
ENSG00000141052	MYOCD	T-cell group	FALSE	10761	0.0108599	FALSE		FALSE
ENSG00000215271	HOMEZ	T-cell group	FALSE	10761	0.0108599	FALSE		FALSE
ENSG00000090674	MCOLN1	T-cell group	FALSE	10761	0.0108599	FALSE		FALSE
ENSG00000176555	OR4S1	T-cell group	FALSE	10761	0.0108599	FALSE		FALSE
ENSG00000185070	FLRT2	T-cell group	FALSE	10761	0.0108599	FALSE		FALSE
ENSG00000133112	TPT1	T-cell group	FALSE	10761	0.0108599	FALSE		FALSE
ENSG00000039319	ZFYVE16	T-cell group	FALSE	10761	0.0108599	FALSE		FALSE
ENSG00000167098	SUN5	T-cell group	FALSE	10761	0.0108599	FALSE		FALSE
ENSG00000018280	SLC11A1	T-cell group	FALSE	10761	0.0108599	FALSE		FALSE
ENSG00000164600	NEUROD6	T-cell group	FALSE	10761	0.0108599	FALSE		FALSE
ENSG00000107295	SH3GL2	T-cell group	FALSE	10761	0.0108599	FALSE		FALSE
ENSG00000130307	USHBP1	T-cell group	FALSE	10761	0.0108599	FALSE		FALSE
ENSG00000040633	PHF23	T-cell group	FALSE	10761	0.0108599	FALSE		FALSE
ENSG00000163395	IGFN1	T-cell group	FALSE	10761	0.0108599	FALSE		FALSE
ENSG00000166292	TMEM100	T-cell group	FALSE	10761	0.0108599	FALSE		FALSE
ENSG00000163159	VPS72	T-cell group	FALSE	10761	0.0108599	FALSE		FALSE
ENSG00000099194	SCD	T-cell group	FALSE	10761	0.0108599	FALSE		FALSE
ENSG00000173705	SUSD5	T-cell group	FALSE	10761	0.0108599	FALSE		FALSE
ENSG00000105497	ZNF175	T-cell group	FALSE	10786	0.0108598	FALSE		FALSE
ENSG00000288550	AC018809.3	T-cell group	FALSE	10786	0.0108598	FALSE		FALSE
ENSG00000270170	NCBP2AS2	T-cell group	FALSE	10786	0.0108598	FALSE		FALSE
ENSG00000111361	EIF2B1	T-cell group	FALSE	10786	0.0108598	FALSE		FALSE
ENSG00000145757	SPATA9	T-cell group	FALSE	10786	0.0108598	FALSE		FALSE
ENSG00000255552	LY6G6E	T-cell group	FALSE	10786	0.0108598	FALSE		FALSE
ENSG00000118620	ZNF430	T-cell group	FALSE	10786	0.0108598	FALSE		FALSE
ENSG00000180785	OR51E1	T-cell group	FALSE	10786	0.0108598	FALSE		FALSE
ENSG00000107560	RAB11FIP2	T-cell group	FALSE	10786	0.0108598	FALSE		FALSE
ENSG00000117000	RLF	T-cell group	FALSE	10786	0.0108598	FALSE		FALSE
ENSG00000143603	KCNN3	T-cell group	FALSE	10786	0.0108598	FALSE		FALSE
ENSG00000008282	SYPL1	T-cell group	FALSE	10786	0.0108598	FALSE		FALSE
ENSG00000250644	AC068580.4	T-cell group	FALSE	10786	0.0108598	FALSE		FALSE
ENSG00000120860	WASHC3	T-cell group	FALSE	10786	0.0108598	FALSE		FALSE
ENSG00000133138	TBC1D8B	T-cell group	FALSE	10800	0.0108595	FALSE		FALSE
ENSG00000277865	GOLGA6L22	T-cell group	FALSE	10800	0.0108595	FALSE		FALSE
ENSG00000150594	ADRA2A	T-cell group	FALSE	10802	0.0108593	FALSE		FALSE
ENSG00000180938	ZNF572	T-cell group	FALSE	10803	0.010859	FALSE		FALSE
ENSG00000198546	ZNF511	T-cell group	FALSE	10804	0.010859	FALSE		FALSE
ENSG00000213927	CCL27	T-cell group	FALSE	10805	0.0108588	FALSE		FALSE
ENSG00000226685	CT47A12	T-cell group	FALSE	10805	0.0108588	FALSE		FALSE
ENSG00000204583	LRCOL1	T-cell group	FALSE	10805	0.0108588	FALSE		FALSE
ENSG00000164393	ADGRF2	T-cell group	FALSE	10805	0.0108588	FALSE		FALSE
ENSG00000215029	TCP11X2	T-cell group	FALSE	10805	0.0108588	FALSE		FALSE
ENSG00000161940	BCL6B	T-cell group	FALSE	10805	0.0108588	FALSE		FALSE
ENSG00000054179	ENTPD2	T-cell group	FALSE	10805	0.0108588	FALSE		FALSE
ENSG00000124588	NQO2	T-cell group	FALSE	10805	0.0108588	FALSE		FALSE
ENSG00000133433	GSTT2B	T-cell group	FALSE	10805	0.0108588	FALSE		FALSE
ENSG00000127743	IL17B	T-cell group	FALSE	10805	0.0108588	FALSE		FALSE
ENSG00000085644	ZNF213	T-cell group	FALSE	10805	0.0108588	FALSE		FALSE
ENSG00000152154	TMEM178A	T-cell group	FALSE	10805	0.0108588	FALSE		FALSE
ENSG00000158865	SLC5A11	T-cell group	FALSE	10805	0.0108588	FALSE		FALSE
ENSG00000107949	BCCIP	T-cell group	FALSE	10818	0.0108582	FALSE		FALSE
ENSG00000178685	PARP10	T-cell group	FALSE	10818	0.0108582	FALSE		FALSE
ENSG00000089723	OTUB2	T-cell group	FALSE	10818	0.0108582	FALSE		FALSE
ENSG00000144015	TRIM43	T-cell group	FALSE	10818	0.0108582	FALSE		FALSE
ENSG00000149124	GLYAT	T-cell group	FALSE	10818	0.0108582	FALSE		FALSE
ENSG00000105428	ZNRF4	T-cell group	FALSE	10818	0.0108582	FALSE		FALSE
ENSG00000261678	SCRT1	T-cell group	FALSE	10818	0.0108582	FALSE		FALSE
ENSG00000162377	COA7	T-cell group	FALSE	10818	0.0108582	FALSE		FALSE
ENSG00000175183	CSRP2	T-cell group	FALSE	10818	0.0108582	FALSE		FALSE
ENSG00000171396	KRTAP4-4	T-cell group	FALSE	10818	0.0108582	FALSE		FALSE
ENSG00000174840	PDE12	T-cell group	FALSE	10818	0.0108582	FALSE		FALSE
ENSG00000255524	NPIPB8	T-cell group	FALSE	10818	0.0108582	FALSE		FALSE
ENSG00000180891	CUEDC1	T-cell group	FALSE	10818	0.0108582	FALSE		FALSE
ENSG00000105552	BCAT2	T-cell group	FALSE	10818	0.0108582	FALSE		FALSE
ENSG00000100814	CCNB1IP1	T-cell group	FALSE	10818	0.0108582	TRUE	TSG, fusion	FALSE
ENSG00000162771	FAM71A	T-cell group	FALSE	10818	0.0108582	FALSE		FALSE
ENSG00000283988	TAF11L9	T-cell group	FALSE	10818	0.0108582	FALSE		FALSE
ENSG00000214756	CSKMT	T-cell group	FALSE	10818	0.0108582	FALSE		FALSE
ENSG00000131013	PPIL4	T-cell group	FALSE	10818	0.0108582	FALSE		FALSE
ENSG00000177238	TRIM72	T-cell group	FALSE	10818	0.0108582	FALSE		FALSE
ENSG00000170423	KRT78	T-cell group	FALSE	10818	0.0108582	FALSE		FALSE
ENSG00000138231	DBR1	T-cell group	FALSE	10818	0.0108582	FALSE		FALSE
ENSG00000184845	DRD1	T-cell group	FALSE	10818	0.0108582	FALSE		FALSE
ENSG00000143756	FBXO28	T-cell group	FALSE	10818	0.0108582	FALSE		FALSE
ENSG00000013275	PSMC4	T-cell group	FALSE	10818	0.0108582	FALSE		FALSE
ENSG00000135063	FAM189A2	T-cell group	FALSE	10818	0.0108582	FALSE		FALSE
ENSG00000132702	HAPLN2	T-cell group	FALSE	10818	0.0108582	FALSE		FALSE
ENSG00000174132	FAM174A	T-cell group	FALSE	10818	0.0108582	FALSE		FALSE
ENSG00000132744	ACY3	T-cell group	FALSE	10818	0.0108582	FALSE		FALSE
ENSG00000205147	AC016586.1	T-cell group	FALSE	10818	0.0108582	FALSE		FALSE
ENSG00000177243	DEFB103B	T-cell group	FALSE	10818	0.0108582	FALSE		FALSE
ENSG00000257341	AL928654.3	T-cell group	FALSE	10818	0.0108582	FALSE		FALSE
ENSG00000160838	LRRC71	T-cell group	FALSE	10818	0.0108582	FALSE		FALSE
ENSG00000117682	DHDDS	T-cell group	FALSE	10818	0.0108582	FALSE		FALSE
ENSG00000278023	RDM1	T-cell group	FALSE	10818	0.0108582	FALSE		FALSE
ENSG00000224586	GPX5	T-cell group	FALSE	10818	0.0108582	FALSE		FALSE
ENSG00000259417	CTXND1	T-cell group	FALSE	10818	0.0108582	FALSE		FALSE
ENSG00000180264	ADGRD2	T-cell group	FALSE	10818	0.0108582	FALSE		FALSE
ENSG00000232941	AC090186.1	T-cell group	FALSE	10856	0.0108581	FALSE		FALSE
ENSG00000189134	NKAPL	T-cell group	FALSE	10857	0.0108578	FALSE		FALSE
ENSG00000135823	STX6	T-cell group	FALSE	10857	0.0108578	FALSE		FALSE
ENSG00000177051	FBXO46	T-cell group	FALSE	10857	0.0108578	FALSE		FALSE
ENSG00000166435	XRRA1	T-cell group	FALSE	10857	0.0108578	FALSE		FALSE
ENSG00000108950	FAM20A	T-cell group	FALSE	10857	0.0108578	FALSE		FALSE
ENSG00000162374	ELAVL4	T-cell group	FALSE	10857	0.0108578	FALSE		FALSE
ENSG00000203837	PNLIPRP3	T-cell group	FALSE	10857	0.0108578	FALSE		FALSE
ENSG00000175535	PNLIP	T-cell group	FALSE	10857	0.0108578	FALSE		FALSE
ENSG00000228856	USP17L30	T-cell group	FALSE	10857	0.0108578	FALSE		FALSE
ENSG00000135569	TAAR5	T-cell group	FALSE	10866	0.0108576	FALSE		FALSE
ENSG00000169035	KLK7	T-cell group	FALSE	10866	0.0108576	FALSE		FALSE
ENSG00000170920	OR7G3	T-cell group	FALSE	10866	0.0108576	FALSE		FALSE
ENSG00000221838	AP4M1	T-cell group	FALSE	10866	0.0108576	FALSE		FALSE
ENSG00000206579	XKR4	T-cell group	FALSE	10866	0.0108576	FALSE		FALSE
ENSG00000124701	APOBEC2	T-cell group	FALSE	10866	0.0108576	FALSE		FALSE
ENSG00000101940	WDR13	T-cell group	FALSE	10866	0.0108576	FALSE		FALSE
ENSG00000205678	TECRL	T-cell group	FALSE	10866	0.0108576	FALSE		FALSE
ENSG00000173302	GPR148	T-cell group	FALSE	10874	0.0108574	FALSE		FALSE
ENSG00000136114	THSD1	T-cell group	FALSE	10874	0.0108574	FALSE		FALSE
ENSG00000095574	IKZF5	T-cell group	FALSE	10874	0.0108574	FALSE		FALSE
ENSG00000175352	NRIP3	T-cell group	FALSE	10874	0.0108574	FALSE		FALSE
ENSG00000126603	GLIS2	T-cell group	FALSE	10874	0.0108574	FALSE		FALSE
ENSG00000134247	PTGFRN	T-cell group	FALSE	10874	0.0108574	FALSE		FALSE
ENSG00000221989	OR2A2	T-cell group	FALSE	10874	0.0108574	FALSE		FALSE
ENSG00000141744	PNMT	T-cell group	FALSE	10881	0.0108572	FALSE		FALSE
ENSG00000188833	ENTPD8	T-cell group	FALSE	10882	0.0108565	FALSE		FALSE
ENSG00000185100	ADSS1	T-cell group	FALSE	10882	0.0108565	FALSE		FALSE
ENSG00000163697	APBB2	T-cell group	FALSE	10884	0.0108559	FALSE		FALSE
ENSG00000185250	PPIL6	T-cell group	FALSE	10884	0.0108559	FALSE		FALSE
ENSG00000135175	OCM2	T-cell group	FALSE	10884	0.0108559	FALSE		FALSE
ENSG00000272514	CFAP206	T-cell group	FALSE	10884	0.0108559	FALSE		FALSE
ENSG00000100577	GSTZ1	T-cell group	FALSE	10884	0.0108559	FALSE		FALSE
ENSG00000180316	PNPLA1	T-cell group	FALSE	10884	0.0108559	FALSE		FALSE
ENSG00000214866	DCDC2C	T-cell group	FALSE	10884	0.0108559	FALSE		FALSE
ENSG00000162066	AMDHD2	T-cell group	FALSE	10884	0.0108559	FALSE		FALSE
ENSG00000165527	ARF6	T-cell group	FALSE	10884	0.0108559	FALSE		FALSE
ENSG00000095585	BLNK	T-cell group	FALSE	10884	0.0108559	FALSE		FALSE
ENSG00000188883	KLRG2	T-cell group	FALSE	10884	0.0108559	FALSE		FALSE
ENSG00000170484	KRT74	T-cell group	FALSE	10884	0.0108559	FALSE		FALSE
ENSG00000160326	SLC2A6	T-cell group	FALSE	10884	0.0108559	FALSE		FALSE
ENSG00000162408	NOL9	T-cell group	FALSE	10884	0.0108559	FALSE		FALSE
ENSG00000204571	KRTAP5-11	T-cell group	FALSE	10884	0.0108559	FALSE		FALSE
ENSG00000230549	USP17L1	T-cell group	FALSE	10884	0.0108559	FALSE		FALSE
ENSG00000164270	HTR4	T-cell group	FALSE	10884	0.0108559	FALSE		FALSE
ENSG00000137101	CD72	T-cell group	FALSE	10884	0.0108559	FALSE		FALSE
ENSG00000083093	PALB2	T-cell group	TRUE	10884	0.0108559	TRUE	TSG	FALSE
ENSG00000170820	FSHR	T-cell group	FALSE	10884	0.0108559	FALSE		FALSE
ENSG00000111049	MYF5	T-cell group	FALSE	10884	0.0108559	FALSE		FALSE
ENSG00000143546	S100A8	T-cell group	FALSE	10884	0.0108559	FALSE		FALSE
ENSG00000128283	CDC42EP1	T-cell group	FALSE	10884	0.0108559	FALSE		FALSE
ENSG00000181803	OR6S1	T-cell group	FALSE	10884	0.0108559	FALSE		FALSE
ENSG00000237412	PRSS56	T-cell group	FALSE	10884	0.0108559	FALSE		FALSE
ENSG00000126550	HTN1	T-cell group	FALSE	10909	0.0108553	FALSE		FALSE
ENSG00000188408	MAGEB5	T-cell group	FALSE	10909	0.0108553	FALSE		FALSE
ENSG00000163950	SLBP	T-cell group	FALSE	10909	0.0108553	FALSE		FALSE
ENSG00000172548	NIPAL4	T-cell group	FALSE	10909	0.0108553	FALSE		FALSE
ENSG00000172362	OR5B12	T-cell group	FALSE	10909	0.0108553	FALSE		FALSE
ENSG00000167118	URM1	T-cell group	FALSE	10909	0.0108553	FALSE		FALSE
ENSG00000040608	RTN4R	T-cell group	FALSE	10909	0.0108553	FALSE		FALSE
ENSG00000105887	MTPN	T-cell group	FALSE	10909	0.0108553	FALSE		FALSE
ENSG00000196972	SMIM10L2B	T-cell group	FALSE	10909	0.0108553	FALSE		FALSE
ENSG00000126803	HSPA2	T-cell group	FALSE	10909	0.0108553	FALSE		FALSE
ENSG00000171403	KRT9	T-cell group	FALSE	10919	0.0108551	FALSE		FALSE
ENSG00000100557	CCDC198	T-cell group	FALSE	10919	0.0108551	FALSE		FALSE
ENSG00000164949	GEM	T-cell group	FALSE	10919	0.0108551	FALSE		FALSE
ENSG00000177558	FAM187B	T-cell group	FALSE	10919	0.0108551	FALSE		FALSE
ENSG00000163879	DNALI1	T-cell group	FALSE	10923	0.0108549	FALSE		FALSE
ENSG00000196605	ZNF846	T-cell group	FALSE	10924	0.0108542	FALSE		FALSE
ENSG00000116151	MORN1	T-cell group	FALSE	10925	0.0108536	FALSE		FALSE
ENSG00000160973	FOXH1	T-cell group	FALSE	10926	0.0108534	FALSE		FALSE
ENSG00000092345	DAZL	T-cell group	FALSE	10926	0.0108534	FALSE		FALSE
ENSG00000131089	ARHGEF9	T-cell group	FALSE	10926	0.0108534	FALSE		FALSE
ENSG00000261857	MIA	T-cell group	FALSE	10926	0.0108534	FALSE		FALSE
ENSG00000111786	SRSF9	T-cell group	FALSE	10926	0.0108534	FALSE		FALSE
ENSG00000146005	PSD2	T-cell group	FALSE	10926	0.0108534	FALSE		FALSE
ENSG00000153989	NUS1	T-cell group	FALSE	10926	0.0108534	FALSE		FALSE
ENSG00000121073	SLC35B1	T-cell group	FALSE	10926	0.0108534	FALSE		FALSE
ENSG00000141338	ABCA8	T-cell group	FALSE	10926	0.0108534	FALSE		FALSE
ENSG00000103811	CTSH	T-cell group	FALSE	10926	0.0108534	FALSE		FALSE
ENSG00000204572	KRTAP5-10	T-cell group	FALSE	10926	0.0108534	FALSE		FALSE
ENSG00000204165	CXorf65	T-cell group	FALSE	10926	0.0108534	FALSE		FALSE
ENSG00000166394	CYB5R2	T-cell group	FALSE	10926	0.0108534	FALSE		FALSE
ENSG00000065325	GLP2R	T-cell group	FALSE	10926	0.0108534	FALSE		FALSE
ENSG00000205560	CPT1B	T-cell group	FALSE	10926	0.0108534	FALSE		FALSE
ENSG00000170923	OR7G2	T-cell group	FALSE	10926	0.0108534	FALSE		FALSE
ENSG00000198205	ZXDA	T-cell group	FALSE	10926	0.0108534	FALSE		FALSE
ENSG00000138381	ASNSD1	T-cell group	FALSE	10926	0.0108534	FALSE		FALSE
ENSG00000172073	TEX37	T-cell group	FALSE	10926	0.0108534	FALSE		FALSE
ENSG00000134339	SAA2	T-cell group	FALSE	10926	0.0108534	FALSE		FALSE
ENSG00000139625	MAP3K12	T-cell group	FALSE	10926	0.0108534	FALSE		FALSE
ENSG00000070601	FRMPD1	T-cell group	FALSE	10926	0.0108534	FALSE		FALSE
ENSG00000135604	STX11	T-cell group	FALSE	10926	0.0108534	FALSE		FALSE
ENSG00000144401	METTL21A	T-cell group	FALSE	10926	0.0108534	FALSE		FALSE
ENSG00000282301	CYP3A7-CYP3A51P	T-cell group	FALSE	10950	0.0108534	FALSE		FALSE
ENSG00000011114	BTBD7	T-cell group	FALSE	10950	0.0108534	FALSE		FALSE
ENSG00000173227	SYT12	T-cell group	FALSE	10952	0.0108529	FALSE		FALSE
ENSG00000073712	FERMT2	T-cell group	FALSE	10953	0.0108527	FALSE		FALSE
ENSG00000126752	SSX1	T-cell group	FALSE	10953	0.0108527	TRUE	oncogene, fusion	FALSE
ENSG00000179431	FJX1	T-cell group	FALSE	10953	0.0108527	FALSE		FALSE
ENSG00000198218	QRICH1	T-cell group	FALSE	10953	0.0108527	FALSE		FALSE
ENSG00000128242	GAL3ST1	T-cell group	FALSE	10953	0.0108527	FALSE		FALSE
ENSG00000015568	RGPD5	T-cell group	FALSE	10953	0.0108527	FALSE		FALSE
ENSG00000228927	TSPY3	T-cell group	FALSE	10953	0.0108527	FALSE		FALSE
ENSG00000171209	CSN3	T-cell group	FALSE	10953	0.0108527	FALSE		FALSE
ENSG00000284635	SCYGR8	T-cell group	FALSE	10953	0.0108527	FALSE		FALSE
ENSG00000103343	ZNF174	T-cell group	FALSE	10962	0.0108527	FALSE		FALSE
ENSG00000165553	NGB	T-cell group	FALSE	10962	0.0108527	FALSE		FALSE
ENSG00000232237	ASCL5	T-cell group	FALSE	10962	0.0108527	FALSE		FALSE
ENSG00000170419	VSTM2A	T-cell group	FALSE	10962	0.0108527	FALSE		FALSE
ENSG00000129195	PIMREG	T-cell group	FALSE	10962	0.0108527	FALSE		FALSE
ENSG00000225190	PLEKHM1	T-cell group	FALSE	10962	0.0108527	FALSE		FALSE
ENSG00000106588	PSMA2	T-cell group	FALSE	10962	0.0108527	FALSE		FALSE
ENSG00000153303	FRMD1	T-cell group	FALSE	10962	0.0108527	FALSE		FALSE
ENSG00000188033	ZNF490	T-cell group	FALSE	10962	0.0108527	FALSE		FALSE
ENSG00000167080	B4GALNT2	T-cell group	FALSE	10962	0.0108527	FALSE		FALSE
ENSG00000134317	GRHL1	T-cell group	FALSE	10962	0.0108527	FALSE		FALSE
ENSG00000172428	COPS9	T-cell group	FALSE	10962	0.0108527	FALSE		FALSE
ENSG00000137364	TPMT	T-cell group	FALSE	10962	0.0108527	FALSE		FALSE
ENSG00000102575	ACP5	T-cell group	FALSE	10962	0.0108527	FALSE		FALSE
ENSG00000174669	SLC29A2	T-cell group	FALSE	10962	0.0108527	FALSE		FALSE
ENSG00000134258	VTCN1	T-cell group	FALSE	10962	0.0108527	FALSE		FALSE
ENSG00000146090	RASGEF1C	T-cell group	FALSE	10962	0.0108527	FALSE		FALSE
ENSG00000185274	GALNT17	T-cell group	FALSE	10962	0.0108527	FALSE		FALSE
ENSG00000186106	ANKRD46	T-cell group	FALSE	10962	0.0108527	FALSE		FALSE
ENSG00000011083	SLC6A7	T-cell group	FALSE	10962	0.0108527	FALSE		FALSE
ENSG00000165152	PGAP4	T-cell group	FALSE	10962	0.0108527	FALSE		FALSE
ENSG00000009950	MLXIPL	T-cell group	FALSE	10983	0.0108525	FALSE		FALSE
ENSG00000215568	GAB4	T-cell group	FALSE	10984	0.0108523	FALSE		FALSE
ENSG00000107014	RLN2	T-cell group	FALSE	10985	0.0108515	FALSE		FALSE
ENSG00000156096	UGT2B4	T-cell group	FALSE	10985	0.0108515	FALSE		FALSE
ENSG00000123388	HOXC11	T-cell group	TRUE	10985	0.0108515	TRUE	oncogene, fusion	FALSE
ENSG00000177464	GPR4	T-cell group	FALSE	10985	0.0108515	FALSE		FALSE
ENSG00000126016	AMOT	T-cell group	FALSE	10985	0.0108515	FALSE		FALSE
ENSG00000133661	SFTPD	T-cell group	FALSE	10985	0.0108515	FALSE		FALSE
ENSG00000244617	ASPRV1	T-cell group	FALSE	10985	0.0108515	FALSE		FALSE
ENSG00000104722	NEFM	T-cell group	FALSE	10985	0.0108515	FALSE		FALSE
ENSG00000162727	OR2M5	T-cell group	FALSE	10985	0.0108515	FALSE		FALSE
ENSG00000175985	PLEKHD1	T-cell group	FALSE	10985	0.0108515	FALSE		FALSE
ENSG00000180053	NKX2-6	T-cell group	FALSE	10985	0.0108515	FALSE		FALSE
ENSG00000154548	SRSF12	T-cell group	FALSE	10996	0.0108512	FALSE		FALSE
ENSG00000255408	PCDHA3	T-cell group	FALSE	10996	0.0108512	FALSE		FALSE
ENSG00000108242	CYP2C18	T-cell group	FALSE	10996	0.0108512	FALSE		FALSE
ENSG00000007520	TSR3	T-cell group	FALSE	10996	0.0108512	FALSE		FALSE
ENSG00000169297	NR0B1	T-cell group	FALSE	10996	0.0108512	FALSE		FALSE
ENSG00000114349	GNAT1	T-cell group	FALSE	10996	0.0108512	FALSE		FALSE
ENSG00000228075	BOD1L2	T-cell group	FALSE	10996	0.0108512	FALSE		FALSE
ENSG00000170279	C7orf33	T-cell group	FALSE	10996	0.0108512	FALSE		FALSE
ENSG00000204086	RPA4	T-cell group	FALSE	10996	0.0108512	FALSE		FALSE
ENSG00000124641	MED20	T-cell group	FALSE	10996	0.0108512	FALSE		FALSE
ENSG00000265972	TXNIP	T-cell group	FALSE	10996	0.0108512	FALSE		FALSE
ENSG00000267978	MAGEA9B	T-cell group	FALSE	10996	0.0108512	FALSE		FALSE
ENSG00000104129	DNAJC17	T-cell group	FALSE	10996	0.0108512	FALSE		FALSE
ENSG00000249662	LINC02218	T-cell group	FALSE	10996	0.0108512	FALSE		FALSE
ENSG00000151014	NOCT	T-cell group	FALSE	10996	0.0108512	FALSE		FALSE
ENSG00000165496	RPL10L	T-cell group	FALSE	10996	0.0108512	FALSE		FALSE
ENSG00000163683	SMIM14	T-cell group	FALSE	10996	0.0108512	FALSE		FALSE
ENSG00000232030	MAGEB6B	T-cell group	FALSE	10996	0.0108512	FALSE		FALSE
ENSG00000142408	CACNG8	T-cell group	FALSE	10996	0.0108512	FALSE		FALSE
ENSG00000170113	NIPA1	T-cell group	FALSE	10996	0.0108512	FALSE		FALSE
ENSG00000282872	C1orf232	T-cell group	FALSE	10996	0.0108512	FALSE		FALSE
ENSG00000171204	TMEM126B	T-cell group	FALSE	10996	0.0108512	FALSE		FALSE
ENSG00000101812	H2BW2	T-cell group	FALSE	11018	0.0108509	FALSE		FALSE
ENSG00000104755	ADAM2	T-cell group	FALSE	11018	0.0108509	FALSE		FALSE
ENSG00000175520	UBQLN3	T-cell group	FALSE	11020	0.0108507	FALSE		FALSE
ENSG00000275004	ZNF280B	T-cell group	FALSE	11021	0.0108504	FALSE		FALSE
ENSG00000092758	COL9A3	T-cell group	FALSE	11022	0.0108503	FALSE		FALSE
ENSG00000134323	MYCN	T-cell group	FALSE	11022	0.0108503	TRUE	oncogene	TRUE	Act
ENSG00000197992	CLEC9A	T-cell group	FALSE	11024	0.0108501	FALSE		FALSE
ENSG00000108651	UTP6	T-cell group	FALSE	11025	0.0108497	FALSE		FALSE
ENSG00000179855	GIPC3	T-cell group	FALSE	11025	0.0108497	FALSE		FALSE
ENSG00000164089	ETNPPL	T-cell group	FALSE	11027	0.0108495	FALSE		FALSE
ENSG00000115474	KCNJ13	T-cell group	FALSE	11027	0.0108495	FALSE		FALSE
ENSG00000128564	VGF	T-cell group	FALSE	11029	0.0108493	FALSE		FALSE
ENSG00000147166	ITGB1BP2	T-cell group	FALSE	11029	0.0108493	FALSE		FALSE
ENSG00000272196	H2AC19	T-cell group	FALSE	11029	0.0108493	FALSE		FALSE
ENSG00000150625	GPM6A	T-cell group	FALSE	11029	0.0108493	FALSE		FALSE
ENSG00000102349	KLF8	T-cell group	FALSE	11029	0.0108493	FALSE		FALSE
ENSG00000205707	ETFRF1	T-cell group	FALSE	11029	0.0108493	FALSE		FALSE
ENSG00000273777	CEACAM20	T-cell group	FALSE	11029	0.0108493	FALSE		FALSE
ENSG00000218823	PAPOLB	T-cell group	FALSE	11029	0.0108493	FALSE		FALSE
ENSG00000126856	PRDM7	T-cell group	FALSE	11037	0.0108492	FALSE		FALSE
ENSG00000159882	ZNF230	T-cell group	FALSE	11037	0.0108492	FALSE		FALSE
ENSG00000114279	FGF12	T-cell group	FALSE	11039	0.010849	FALSE		FALSE
ENSG00000179774	ATOH7	T-cell group	FALSE	11040	0.0108488	FALSE		FALSE
ENSG00000183397	C19orf71	T-cell group	FALSE	11040	0.0108488	FALSE		FALSE
ENSG00000165424	ZCCHC24	T-cell group	FALSE	11042	0.0108484	FALSE		FALSE
ENSG00000103740	ACSBG1	T-cell group	FALSE	11042	0.0108484	FALSE		FALSE
ENSG00000171489	SPACA5	T-cell group	FALSE	11042	0.0108484	FALSE		FALSE
ENSG00000123689	G0S2	T-cell group	FALSE	11042	0.0108484	FALSE		FALSE
ENSG00000244395	RBMY1D	T-cell group	FALSE	11042	0.0108484	FALSE		FALSE
ENSG00000084623	EIF3I	T-cell group	FALSE	11042	0.0108484	FALSE		FALSE
ENSG00000176542	USF3	T-cell group	FALSE	11042	0.0108484	FALSE		FALSE
ENSG00000285657	AC084121.7	T-cell group	FALSE	11042	0.0108484	FALSE		FALSE
ENSG00000136895	GARNL3	T-cell group	FALSE	11042	0.0108484	FALSE		FALSE
ENSG00000158874	APOA2	T-cell group	FALSE	11042	0.0108484	FALSE		FALSE
ENSG00000203950	RTL8A	T-cell group	FALSE	11042	0.0108484	FALSE		FALSE
ENSG00000225996	AL356356.1	T-cell group	FALSE	11042	0.0108484	FALSE		FALSE
ENSG00000282034	AC106886.6	T-cell group	FALSE	11054	0.0108478	FALSE		FALSE
ENSG00000153789	FAM92B	T-cell group	FALSE	11054	0.0108478	FALSE		FALSE
ENSG00000269533	AC003002.3	T-cell group	FALSE	11054	0.0108478	FALSE		FALSE
ENSG00000283977	AC084337.2	T-cell group	FALSE	11054	0.0108478	FALSE		FALSE
ENSG00000286920	SMIM40	T-cell group	FALSE	11054	0.0108478	FALSE		FALSE
ENSG00000104760	FGL1	T-cell group	FALSE	11059	0.0108478	FALSE		FALSE
ENSG00000126231	PROZ	T-cell group	FALSE	11060	0.0108476	FALSE		FALSE
ENSG00000272772	AC104109.3	T-cell group	FALSE	11061	0.0108474	FALSE		FALSE
ENSG00000275740	AC091959.3	T-cell group	FALSE	11061	0.0108474	FALSE		FALSE
ENSG00000161270	NPHS1	T-cell group	FALSE	11063	0.0108473	FALSE		FALSE
ENSG00000180745	CLRN3	T-cell group	FALSE	11064	0.0108473	FALSE		FALSE
ENSG00000180098	TRNAU1AP	T-cell group	FALSE	11064	0.0108473	FALSE		FALSE
ENSG00000055211	GINM1	T-cell group	FALSE	11064	0.0108473	FALSE		FALSE
ENSG00000049541	RFC2	T-cell group	FALSE	11064	0.0108473	FALSE		FALSE
ENSG00000167769	ACER1	T-cell group	FALSE	11064	0.0108473	FALSE		FALSE
ENSG00000189252	SPANXN3	T-cell group	FALSE	11064	0.0108473	FALSE		FALSE
ENSG00000176971	FIBIN	T-cell group	FALSE	11064	0.0108473	FALSE		FALSE
ENSG00000196099	OR6M1	T-cell group	FALSE	11064	0.0108473	FALSE		FALSE
ENSG00000179002	TAS1R2	T-cell group	FALSE	11072	0.0108463	FALSE		FALSE
ENSG00000176438	SYNE3	T-cell group	FALSE	11072	0.0108463	FALSE		FALSE
ENSG00000150779	TIMM8B	T-cell group	FALSE	11074	0.0108459	FALSE		FALSE
ENSG00000155622	XAGE2	T-cell group	FALSE	11074	0.0108459	FALSE		FALSE
ENSG00000171812	COL8A2	T-cell group	FALSE	11074	0.0108459	FALSE		FALSE
ENSG00000177000	MTHFR	T-cell group	FALSE	11074	0.0108459	FALSE		FALSE
ENSG00000120333	MRPS14	T-cell group	FALSE	11074	0.0108459	FALSE		FALSE
ENSG00000168288	MMADHC	T-cell group	FALSE	11074	0.0108459	FALSE		FALSE
ENSG00000108813	DLX4	T-cell group	FALSE	11074	0.0108459	FALSE		FALSE
ENSG00000115806	GORASP2	T-cell group	FALSE	11074	0.0108459	FALSE		FALSE
ENSG00000110245	APOC3	T-cell group	FALSE	11074	0.0108459	FALSE		FALSE
ENSG00000234857	HNRNPUL2-BSCL2	T-cell group	FALSE	11074	0.0108459	FALSE		FALSE
ENSG00000205495	OR52J3	T-cell group	FALSE	11074	0.0108459	FALSE		FALSE
ENSG00000166257	SCN3B	T-cell group	FALSE	11074	0.0108459	FALSE		FALSE
ENSG00000164087	POC1A	T-cell group	FALSE	11074	0.0108459	FALSE		FALSE
ENSG00000130762	ARHGEF16	T-cell group	FALSE	11074	0.0108459	FALSE		FALSE
ENSG00000213639	PPP1CB	T-cell group	FALSE	11074	0.0108459	FALSE		FALSE
ENSG00000172365	OR5B2	T-cell group	FALSE	11074	0.0108459	FALSE		FALSE
ENSG00000184292	TACSTD2	T-cell group	FALSE	11074	0.0108459	FALSE		FALSE
ENSG00000198934	MAGEE1	T-cell group	FALSE	11074	0.0108459	FALSE		FALSE
ENSG00000164736	SOX17	T-cell group	FALSE	11074	0.0108459	FALSE		TRUE	Act
ENSG00000244411	KRTAP5-7	T-cell group	FALSE	11074	0.0108459	FALSE		FALSE
ENSG00000113732	ATP6V0E1	T-cell group	FALSE	11074	0.0108459	FALSE		FALSE
ENSG00000269071	AC138517.1	T-cell group	FALSE	11095	0.0108459	FALSE		FALSE
ENSG00000155465	SLC7A7	T-cell group	FALSE	11095	0.0108459	FALSE		FALSE
ENSG00000206150	RNASE13	T-cell group	FALSE	11095	0.0108459	FALSE		FALSE
ENSG00000196800	SPINK14	T-cell group	FALSE	11095	0.0108459	FALSE		FALSE
ENSG00000267318	AC005702.1	T-cell group	FALSE	11095	0.0108459	FALSE		FALSE
ENSG00000158406	H4C8	T-cell group	FALSE	11095	0.0108459	FALSE		FALSE
ENSG00000266086	AC015813.2	T-cell group	FALSE	11095	0.0108459	FALSE		FALSE
ENSG00000176605	C14orf177	T-cell group	FALSE	11095	0.0108459	FALSE		FALSE
ENSG00000261341	AC010325.1	T-cell group	FALSE	11095	0.0108459	FALSE		FALSE
ENSG00000233701	PRR23C	T-cell group	FALSE	11095	0.0108459	FALSE		FALSE
ENSG00000165588	OTX2	T-cell group	FALSE	11095	0.0108459	FALSE		FALSE
ENSG00000187838	PLSCR3	T-cell group	FALSE	11095	0.0108459	FALSE		FALSE
ENSG00000182896	TMEM95	T-cell group	FALSE	11095	0.0108459	FALSE		FALSE
ENSG00000174885	NLRP6	T-cell group	FALSE	11095	0.0108459	FALSE		FALSE
ENSG00000144362	PHOSPHO2	T-cell group	FALSE	11095	0.0108459	FALSE		FALSE
ENSG00000184117	NIPSNAP1	T-cell group	FALSE	11095	0.0108459	FALSE		FALSE
ENSG00000205922	ONECUT3	T-cell group	FALSE	11095	0.0108459	FALSE		FALSE
ENSG00000248767	AC187653.1	T-cell group	FALSE	11112	0.0108459	FALSE		FALSE
ENSG00000249319	AC068533.4	T-cell group	FALSE	11112	0.0108459	FALSE		FALSE
ENSG00000164849	GPR146	T-cell group	FALSE	11114	0.0108455	FALSE		FALSE
ENSG00000133107	TRPC4	T-cell group	FALSE	11115	0.0108447	FALSE		FALSE
ENSG00000103742	IGDCC4	T-cell group	FALSE	11116	0.0108447	FALSE		FALSE
ENSG00000198445	CCT8L2	T-cell group	FALSE	11117	0.0108447	FALSE		FALSE
ENSG00000100889	PCK2	T-cell group	FALSE	11117	0.0108447	FALSE		FALSE
ENSG00000265107	GJA5	T-cell group	FALSE	11117	0.0108447	FALSE		FALSE
ENSG00000125851	PCSK2	T-cell group	FALSE	11120	0.0108444	FALSE		FALSE
ENSG00000163576	EFHB	T-cell group	FALSE	11121	0.0108442	FALSE		FALSE
ENSG00000182040	USH1G	T-cell group	FALSE	11121	0.0108442	FALSE		FALSE
ENSG00000129467	ADCY4	T-cell group	FALSE	11121	0.0108442	FALSE		FALSE
ENSG00000180667	YOD1	T-cell group	FALSE	11124	0.0108439	FALSE		FALSE
ENSG00000141371	C17orf64	T-cell group	FALSE	11125	0.0108439	FALSE		FALSE
ENSG00000206474	OR10C1	T-cell group	FALSE	11126	0.0108438	FALSE		FALSE
ENSG00000157927	RADIL	T-cell group	FALSE	11127	0.0108437	FALSE		FALSE
ENSG00000106341	PPP1R17	T-cell group	FALSE	11128	0.0108435	FALSE		FALSE
ENSG00000095203	EPB41L4B	T-cell group	FALSE	11128	0.0108435	FALSE		FALSE
ENSG00000278535	DHRS11	T-cell group	FALSE	11128	0.0108435	FALSE		FALSE
ENSG00000169551	CT55	T-cell group	FALSE	11128	0.0108435	FALSE		FALSE
ENSG00000187105	HEATR4	T-cell group	FALSE	11128	0.0108435	FALSE		FALSE
ENSG00000188958	UTS2B	T-cell group	FALSE	11128	0.0108435	FALSE		FALSE
ENSG00000139233	LLPH	T-cell group	FALSE	11128	0.0108435	FALSE		FALSE
ENSG00000188981	MSANTD1	T-cell group	FALSE	11128	0.0108435	FALSE		FALSE
ENSG00000272573	MUSTN1	T-cell group	FALSE	11128	0.0108435	FALSE		FALSE
ENSG00000095739	BAMBI	T-cell group	FALSE	11128	0.0108435	FALSE		FALSE
ENSG00000160075	SSU72	T-cell group	FALSE	11128	0.0108435	FALSE		FALSE
ENSG00000204542	C6orf15	T-cell group	FALSE	11128	0.0108435	FALSE		FALSE
ENSG00000116455	WDR77	T-cell group	FALSE	11128	0.0108435	FALSE		FALSE
ENSG00000064042	LIMCH1	T-cell group	FALSE	11128	0.0108435	FALSE		FALSE
ENSG00000112640	PPP2R5D	T-cell group	FALSE	11128	0.0108435	FALSE		FALSE
ENSG00000157680	DGKI	T-cell group	FALSE	11128	0.0108435	FALSE		FALSE
ENSG00000174963	ZIC4	T-cell group	FALSE	11128	0.0108435	FALSE		FALSE
ENSG00000198890	PRMT6	T-cell group	FALSE	11128	0.0108435	FALSE		FALSE
ENSG00000067955	CBFB	T-cell group	TRUE	11128	0.0108435	TRUE	TSG, fusion	TRUE	Act
ENSG00000163888	CAMK2N2	T-cell group	FALSE	11128	0.0108435	FALSE		FALSE
ENSG00000197046	SIGLEC15	T-cell group	FALSE	11128	0.0108435	FALSE		FALSE
ENSG00000129864	VCY	T-cell group	FALSE	11128	0.0108435	FALSE		FALSE
ENSG00000175556	LONRF3	T-cell group	FALSE	11128	0.0108435	FALSE		FALSE
ENSG00000184032	KRTAP20-2	T-cell group	FALSE	11128	0.0108435	FALSE		FALSE
ENSG00000197238	H4C11	T-cell group	FALSE	11128	0.0108435	FALSE		FALSE
ENSG00000253305	PCDHGB6	T-cell group	FALSE	11128	0.0108435	FALSE		FALSE
ENSG00000235249	OR4F29	T-cell group	FALSE	11128	0.0108435	FALSE		FALSE
ENSG00000175792	RUVBL1	T-cell group	FALSE	11128	0.0108435	FALSE		FALSE
ENSG00000156284	CLDN8	T-cell group	FALSE	11128	0.0108435	FALSE		FALSE
ENSG00000129911	KLF16	T-cell group	FALSE	11128	0.0108435	FALSE		FALSE
ENSG00000242028	HYPK	T-cell group	FALSE	11158	0.0108433	FALSE		FALSE
ENSG00000113722	CDX1	T-cell group	FALSE	11158	0.0108433	FALSE		FALSE
ENSG00000262165	AC233723.1	T-cell group	FALSE	11158	0.0108433	FALSE		FALSE
ENSG00000065665	SEC61A2	T-cell group	FALSE	11158	0.0108433	FALSE		FALSE
ENSG00000185775	SPATA31A6	T-cell group	FALSE	11158	0.0108433	FALSE		FALSE
ENSG00000172551	MUCL1	T-cell group	FALSE	11158	0.0108433	FALSE		FALSE
ENSG00000138135	CH25H	T-cell group	FALSE	11158	0.0108433	FALSE		FALSE
ENSG00000174953	DHX36	T-cell group	FALSE	11158	0.0108433	FALSE		FALSE
ENSG00000259529	AL136295.5	T-cell group	FALSE	11158	0.0108433	FALSE		FALSE
ENSG00000198246	SLC29A3	T-cell group	FALSE	11158	0.0108433	FALSE		FALSE
ENSG00000108551	RASD1	T-cell group	FALSE	11158	0.0108433	FALSE		FALSE
ENSG00000164904	ALDH7A1	T-cell group	FALSE	11158	0.0108433	FALSE		FALSE
ENSG00000144395	CCDC150	T-cell group	FALSE	11158	0.0108433	FALSE		FALSE
ENSG00000147588	PMP2	T-cell group	FALSE	11158	0.0108433	FALSE		FALSE
ENSG00000140830	TXNL4B	T-cell group	FALSE	11158	0.0108433	FALSE		FALSE
ENSG00000166750	SLFN5	T-cell group	FALSE	11173	0.0108426	FALSE		FALSE
ENSG00000163501	IHH	T-cell group	FALSE	11174	0.0108416	FALSE		FALSE
ENSG00000267748	AC011479.2	T-cell group	FALSE	11174	0.0108416	FALSE		FALSE
ENSG00000285975	AC134684.11	T-cell group	FALSE	11174	0.0108416	FALSE		FALSE
ENSG00000267059	AC005943.1	T-cell group	FALSE	11174	0.0108416	FALSE		FALSE
ENSG00000169372	CRADD	T-cell group	FALSE	11178	0.0108415	FALSE		FALSE
ENSG00000185352	HS6ST3	T-cell group	FALSE	11179	0.0108411	FALSE		FALSE
ENSG00000123560	PLP1	T-cell group	FALSE	11180	0.0108405	FALSE		FALSE
ENSG00000102390	PBDC1	T-cell group	FALSE	11180	0.0108405	FALSE		FALSE
ENSG00000115318	LOXL3	T-cell group	FALSE	11180	0.0108405	FALSE		FALSE
ENSG00000185155	MIXL1	T-cell group	FALSE	11180	0.0108405	FALSE		FALSE
ENSG00000130649	CYP2E1	T-cell group	FALSE	11180	0.0108405	FALSE		FALSE
ENSG00000198730	CTR9	T-cell group	FALSE	11180	0.0108405	FALSE		FALSE
ENSG00000143520	FLG2	T-cell group	FALSE	11186	0.01084	FALSE		FALSE
ENSG00000176742	OR51V1	T-cell group	FALSE	11187	0.01084	FALSE		FALSE
ENSG00000186119	OR5D18	T-cell group	FALSE	11188	0.0108392	FALSE		FALSE
ENSG00000219545	UMAD1	T-cell group	FALSE	11189	0.0108388	FALSE		FALSE
ENSG00000181104	F2R	T-cell group	FALSE	11189	0.0108388	FALSE		FALSE
ENSG00000180979	LRRC57	T-cell group	FALSE	11189	0.0108388	FALSE		FALSE
ENSG00000187902	SHISA7	T-cell group	FALSE	11189	0.0108388	FALSE		FALSE
ENSG00000198597	ZNF536	T-cell group	FALSE	11189	0.0108388	FALSE		FALSE
ENSG00000128833	MYO5C	T-cell group	FALSE	11189	0.0108388	FALSE		FALSE
ENSG00000162746	FCRLB	T-cell group	FALSE	11189	0.0108388	FALSE		FALSE
ENSG00000283329	FAM240B	T-cell group	FALSE	11189	0.0108388	FALSE		FALSE
ENSG00000171724	VAT1L	T-cell group	FALSE	11189	0.0108388	FALSE		FALSE
ENSG00000149609	C20orf144	T-cell group	FALSE	11189	0.0108388	FALSE		FALSE
ENSG00000121671	CRY2	T-cell group	FALSE	11189	0.0108388	FALSE		FALSE
ENSG00000263201	DPEP2NB	T-cell group	FALSE	11189	0.0108388	FALSE		FALSE
ENSG00000082258	CCNT2	T-cell group	FALSE	11189	0.0108388	FALSE		FALSE
ENSG00000158497	HMHB1	T-cell group	FALSE	11189	0.0108388	FALSE		FALSE
ENSG00000165283	STOML2	T-cell group	FALSE	11189	0.0108388	FALSE		FALSE
ENSG00000184601	C14orf180	T-cell group	FALSE	11189	0.0108388	FALSE		FALSE
ENSG00000162063	CCNF	T-cell group	FALSE	11189	0.0108388	FALSE		FALSE
ENSG00000137288	UQCC2	T-cell group	FALSE	11189	0.0108388	FALSE		FALSE
ENSG00000105605	CACNG7	T-cell group	FALSE	11189	0.0108388	FALSE		FALSE
ENSG00000165886	UBTD1	T-cell group	FALSE	11189	0.0108388	FALSE		FALSE
ENSG00000125388	GRK4	T-cell group	FALSE	11189	0.0108388	FALSE		FALSE
ENSG00000166160	OPN1MW2	T-cell group	FALSE	11189	0.0108388	FALSE		FALSE
ENSG00000171121	KCNMB3	T-cell group	FALSE	11189	0.0108388	FALSE		FALSE
ENSG00000238243	OR2W3	T-cell group	FALSE	11189	0.0108388	FALSE		FALSE
ENSG00000270276	H4C15	T-cell group	FALSE	11189	0.0108388	FALSE		FALSE
ENSG00000157358	PRAMEF15	T-cell group	FALSE	11189	0.0108388	FALSE		FALSE
ENSG00000269405	NXF2	T-cell group	FALSE	11189	0.0108388	FALSE		FALSE
ENSG00000130822	PNCK	T-cell group	FALSE	11189	0.0108388	FALSE		FALSE
ENSG00000205884	DEFB136	T-cell group	FALSE	11189	0.0108388	FALSE		FALSE
ENSG00000284718	SCYGR7	T-cell group	FALSE	11189	0.0108388	FALSE		FALSE
ENSG00000204619	PPP1R11	T-cell group	FALSE	11189	0.0108388	FALSE		FALSE
ENSG00000176102	CSTF3	T-cell group	FALSE	11189	0.0108388	FALSE		FALSE
ENSG00000198854	C1orf68	T-cell group	FALSE	11189	0.0108388	FALSE		FALSE
ENSG00000172457	OR9G4	T-cell group	FALSE	11222	0.0108385	FALSE		FALSE
ENSG00000224109	CENPVL3	T-cell group	FALSE	11223	0.0108381	FALSE		FALSE
ENSG00000204272	NBDY	T-cell group	FALSE	11223	0.0108381	FALSE		FALSE
ENSG00000196821	ILRUN	T-cell group	FALSE	11223	0.0108381	FALSE		FALSE
ENSG00000267060	PTGES3L	T-cell group	FALSE	11223	0.0108381	FALSE		FALSE
ENSG00000232948	DEFB130A	T-cell group	FALSE	11223	0.0108381	FALSE		FALSE
ENSG00000177674	AGTRAP	T-cell group	FALSE	11223	0.0108381	FALSE		FALSE
ENSG00000197472	ZNF695	T-cell group	FALSE	11223	0.0108381	FALSE		FALSE
ENSG00000184232	OAF	T-cell group	FALSE	11223	0.0108381	FALSE		FALSE
ENSG00000178718	RPP25	T-cell group	FALSE	11223	0.0108381	FALSE		FALSE
ENSG00000263961	RHEX	T-cell group	FALSE	11223	0.0108381	FALSE		FALSE
ENSG00000203780	FANK1	T-cell group	FALSE	11233	0.0108379	FALSE		FALSE
ENSG00000164122	ASB5	T-cell group	FALSE	11234	0.0108378	FALSE		FALSE
ENSG00000226887	ERVMER34-1	T-cell group	FALSE	11234	0.0108378	FALSE		FALSE
ENSG00000204887	KRTAP1-4	T-cell group	FALSE	11234	0.0108378	FALSE		FALSE
ENSG00000213889	PPM1N	T-cell group	FALSE	11234	0.0108378	FALSE		FALSE
ENSG00000204710	SPDYC	T-cell group	FALSE	11234	0.0108378	FALSE		FALSE
ENSG00000151365	THRSP	T-cell group	FALSE	11234	0.0108378	FALSE		FALSE
ENSG00000132517	SLC52A1	T-cell group	FALSE	11234	0.0108378	FALSE		FALSE
ENSG00000205279	CTXN3	T-cell group	FALSE	11234	0.0108378	FALSE		FALSE
ENSG00000158428	CATIP	T-cell group	FALSE	11234	0.0108378	FALSE		FALSE
ENSG00000213203	GIMAP1	T-cell group	FALSE	11234	0.0108378	FALSE		FALSE
ENSG00000137947	GTF2B	T-cell group	FALSE	11234	0.0108378	FALSE		FALSE
ENSG00000146733	PSPH	T-cell group	FALSE	11234	0.0108378	FALSE		FALSE
ENSG00000160055	TMEM234	T-cell group	FALSE	11234	0.0108378	FALSE		FALSE
ENSG00000105404	RABAC1	T-cell group	FALSE	11234	0.0108378	FALSE		FALSE
ENSG00000171819	ANGPTL7	T-cell group	FALSE	11234	0.0108378	FALSE		FALSE
ENSG00000278870	OR51G1	T-cell group	FALSE	11234	0.0108378	FALSE		FALSE
ENSG00000123838	C4BPA	T-cell group	FALSE	11234	0.0108378	FALSE		FALSE
ENSG00000155269	GPR78	T-cell group	FALSE	11234	0.0108378	FALSE		FALSE
ENSG00000151790	TDO2	T-cell group	FALSE	11252	0.0108377	FALSE		FALSE
ENSG00000212907	MT-ND4L	T-cell group	FALSE	11253	0.0108376	FALSE		FALSE
ENSG00000142178	SIK1	T-cell group	FALSE	11254	0.0108374	FALSE		FALSE
ENSG00000250510	GPR162	T-cell group	FALSE	11254	0.0108374	FALSE		FALSE
ENSG00000119760	SUPT7L	T-cell group	FALSE	11254	0.0108374	FALSE		FALSE
ENSG00000168807	SNTB2	T-cell group	FALSE	11254	0.0108374	FALSE		FALSE
ENSG00000047662	FAM184B	T-cell group	FALSE	11254	0.0108374	FALSE		FALSE
ENSG00000254636	ARMS2	T-cell group	FALSE	11254	0.0108374	FALSE		FALSE
ENSG00000164136	IL15	T-cell group	FALSE	11254	0.0108374	FALSE		FALSE
ENSG00000161860	SYCE2	T-cell group	FALSE	11254	0.0108374	FALSE		FALSE
ENSG00000198728	LDB1	T-cell group	FALSE	11254	0.0108374	FALSE		TRUE	Act
ENSG00000161265	U2AF1L4	T-cell group	FALSE	11254	0.0108374	FALSE		FALSE
ENSG00000128040	SPINK2	T-cell group	FALSE	11254	0.0108374	FALSE		FALSE
ENSG00000275993	SIK1B	T-cell group	FALSE	11254	0.0108374	FALSE		FALSE
ENSG00000175077	RTP1	T-cell group	FALSE	11254	0.0108374	FALSE		FALSE
ENSG00000153707	PTPRD	T-cell group	TRUE	11254	0.0108374	TRUE	TSG	TRUE	Act
ENSG00000232264	USP17L24	T-cell group	FALSE	11254	0.0108374	FALSE		FALSE
ENSG00000137080	IFNA21	T-cell group	FALSE	11254	0.0108374	FALSE		FALSE
ENSG00000165698	SPACA9	T-cell group	FALSE	11254	0.0108374	FALSE		FALSE
ENSG00000136535	TBR1	T-cell group	FALSE	11254	0.0108374	FALSE		FALSE
ENSG00000235118	FAM237A	T-cell group	FALSE	11254	0.0108374	FALSE		FALSE
ENSG00000177511	ST8SIA3	T-cell group	FALSE	11254	0.0108374	FALSE		FALSE
ENSG00000272414	FAM47E-STBD1	T-cell group	FALSE	11254	0.0108374	FALSE		FALSE
ENSG00000181467	RAP2B	T-cell group	FALSE	11254	0.0108374	FALSE		FALSE
ENSG00000140992	PDPK1	T-cell group	FALSE	11254	0.0108374	FALSE		FALSE
ENSG00000270882	H4C14	T-cell group	FALSE	11254	0.0108374	FALSE		FALSE
ENSG00000131849	ZNF132	T-cell group	FALSE	11254	0.0108374	FALSE		FALSE
ENSG00000131721	RHOXF2	T-cell group	FALSE	11254	0.0108374	FALSE		FALSE
ENSG00000065615	CYB5R4	T-cell group	FALSE	11254	0.0108374	FALSE		FALSE
ENSG00000165259	HDX	T-cell group	FALSE	11254	0.0108374	FALSE		FALSE
ENSG00000121775	TMEM39B	T-cell group	FALSE	11254	0.0108374	FALSE		FALSE
ENSG00000169208	OR10G3	T-cell group	FALSE	11254	0.0108374	FALSE		FALSE
ENSG00000198178	CLEC4C	T-cell group	FALSE	11254	0.0108374	FALSE		FALSE
ENSG00000127483	HP1BP3	T-cell group	FALSE	11254	0.0108374	FALSE		FALSE
ENSG00000006128	TAC1	T-cell group	FALSE	11254	0.0108374	FALSE		FALSE
ENSG00000258289	CHURC1	T-cell group	FALSE	11254	0.0108374	FALSE		FALSE
ENSG00000154274	C4orf19	T-cell group	FALSE	11288	0.0108372	FALSE		FALSE
ENSG00000182557	SPNS3	T-cell group	FALSE	11289	0.0108371	FALSE		FALSE
ENSG00000180767	CHST13	T-cell group	FALSE	11289	0.0108371	FALSE		FALSE
ENSG00000153446	C16orf89	T-cell group	FALSE	11289	0.0108371	FALSE		FALSE
ENSG00000139151	PLCZ1	T-cell group	FALSE	11289	0.0108371	FALSE		FALSE
ENSG00000073605	GSDMB	T-cell group	FALSE	11289	0.0108371	FALSE		FALSE
ENSG00000179988	PSTK	T-cell group	FALSE	11289	0.0108371	FALSE		FALSE
ENSG00000186513	OR9Q2	T-cell group	FALSE	11289	0.0108371	FALSE		FALSE
ENSG00000167588	GPD1	T-cell group	FALSE	11289	0.0108371	FALSE		FALSE
ENSG00000124449	IRGC	T-cell group	FALSE	11289	0.0108371	FALSE		FALSE
ENSG00000128710	HOXD10	T-cell group	FALSE	11289	0.0108371	FALSE		FALSE
ENSG00000108774	RAB5C	T-cell group	FALSE	11289	0.0108371	FALSE		FALSE
ENSG00000001461	NIPAL3	T-cell group	FALSE	11289	0.0108371	FALSE		FALSE
ENSG00000205126	ACCSL	T-cell group	FALSE	11289	0.0108371	FALSE		FALSE
ENSG00000196242	OR2C3	T-cell group	FALSE	11289	0.0108371	FALSE		FALSE
ENSG00000186212	SOWAHB	T-cell group	FALSE	11289	0.0108371	FALSE		FALSE
ENSG00000027697	IFNGR1	T-cell group	FALSE	11304	0.0108365	FALSE		TRUE	LoF
ENSG00000244242	IFITM10	T-cell group	FALSE	11305	0.0108362	FALSE		FALSE
ENSG00000150281	CTF1	T-cell group	FALSE	11306	0.010836	FALSE		FALSE
ENSG00000166510	CCDC68	T-cell group	FALSE	11307	0.0108359	FALSE		FALSE
ENSG00000168005	SPINDOC	T-cell group	FALSE	11307	0.0108359	FALSE		FALSE
ENSG00000140254	DUOXA1	T-cell group	FALSE	11307	0.0108359	FALSE		FALSE
ENSG00000182307	C8orf33	T-cell group	FALSE	11307	0.0108359	FALSE		FALSE
ENSG00000092020	PPP2R3C	T-cell group	FALSE	11307	0.0108359	FALSE		FALSE
ENSG00000189023	MAGEB16	T-cell group	FALSE	11307	0.0108359	FALSE		FALSE
ENSG00000117971	CHRNB4	T-cell group	FALSE	11307	0.0108359	FALSE		FALSE
ENSG00000181026	AEN	T-cell group	FALSE	11307	0.0108359	FALSE		FALSE
ENSG00000163464	CXCR1	T-cell group	FALSE	11307	0.0108359	FALSE		FALSE
ENSG00000135315	CEP162	T-cell group	FALSE	11307	0.0108359	FALSE		FALSE
ENSG00000178084	HTR3C	T-cell group	FALSE	11317	0.0108357	FALSE		FALSE
ENSG00000270946	CT45A9	T-cell group	FALSE	11318	0.0108354	FALSE		FALSE
ENSG00000141696	P3H4	T-cell group	FALSE	11318	0.0108354	FALSE		FALSE
ENSG00000054392	HHAT	T-cell group	FALSE	11318	0.0108354	FALSE		FALSE
ENSG00000156042	CFAP70	T-cell group	FALSE	11318	0.0108354	FALSE		FALSE
ENSG00000126243	LRFN3	T-cell group	FALSE	11318	0.0108354	FALSE		FALSE
ENSG00000132704	FCRL2	T-cell group	FALSE	11318	0.0108354	FALSE		FALSE
ENSG00000171160	MORN4	T-cell group	FALSE	11318	0.0108354	FALSE		FALSE
ENSG00000116977	LGALS8	T-cell group	FALSE	11325	0.0108354	FALSE		FALSE
ENSG00000102837	OLFM4	T-cell group	FALSE	11325	0.0108354	FALSE		FALSE
ENSG00000214050	FBXO16	T-cell group	FALSE	11325	0.0108354	FALSE		FALSE
ENSG00000169495	HTRA4	T-cell group	FALSE	11328	0.0108354	FALSE		FALSE
ENSG00000151320	AKAP6	T-cell group	FALSE	11329	0.0108352	FALSE		FALSE
ENSG00000175215	CTDSP2	T-cell group	FALSE	11329	0.0108352	FALSE		FALSE
ENSG00000172301	COPRS	T-cell group	FALSE	11331	0.0108351	FALSE		FALSE
ENSG00000170454	KRT75	T-cell group	FALSE	11332	0.010835	FALSE		FALSE
ENSG00000175518	UBQLNL	T-cell group	FALSE	11333	0.0108347	FALSE		FALSE
ENSG00000174527	MYO1H	T-cell group	FALSE	11333	0.0108347	FALSE		FALSE
ENSG00000102996	MMP15	T-cell group	FALSE	11335	0.0108345	FALSE		FALSE
ENSG00000158816	VWA5B1	T-cell group	FALSE	11336	0.0108345	FALSE		FALSE
ENSG00000139675	HNRNPA1L2	T-cell group	FALSE	11337	0.0108339	FALSE		FALSE
ENSG00000284684	AC092442.1	T-cell group	FALSE	11337	0.0108339	FALSE		FALSE
ENSG00000187045	TMPRSS6	T-cell group	FALSE	11337	0.0108339	FALSE		FALSE
ENSG00000130347	RTN4IP1	T-cell group	FALSE	11337	0.0108339	FALSE		FALSE
ENSG00000129048	ACKR4	T-cell group	FALSE	11337	0.0108339	FALSE		FALSE
ENSG00000204227	RING1	T-cell group	FALSE	11337	0.0108339	FALSE		FALSE
ENSG00000269620	AL590560.1	T-cell group	FALSE	11337	0.0108339	FALSE		FALSE
ENSG00000083123	BCKDHB	T-cell group	FALSE	11337	0.0108339	FALSE		FALSE
ENSG00000115457	IGFBP2	T-cell group	FALSE	11337	0.0108339	FALSE		FALSE
ENSG00000064703	DDX20	T-cell group	FALSE	11337	0.0108339	FALSE		FALSE
ENSG00000135144	DTX1	T-cell group	FALSE	11337	0.0108339	FALSE		TRUE	ambiguous
ENSG00000161179	YDJC	T-cell group	FALSE	11337	0.0108339	FALSE		FALSE
ENSG00000138823	MTTP	T-cell group	FALSE	11337	0.0108339	FALSE		FALSE
ENSG00000187806	TMEM202	T-cell group	FALSE	11337	0.0108339	FALSE		FALSE
ENSG00000112312	GMNN	T-cell group	FALSE	11337	0.0108339	FALSE		FALSE
ENSG00000149403	GRIK4	T-cell group	FALSE	11337	0.0108339	FALSE		FALSE
ENSG00000042429	MED17	T-cell group	FALSE	11337	0.0108339	FALSE		FALSE
ENSG00000125818	PSMF1	T-cell group	FALSE	11354	0.0108339	FALSE		FALSE
ENSG00000140798	ABCC12	T-cell group	FALSE	11354	0.0108339	FALSE		FALSE
ENSG00000272741	AC069257.4	T-cell group	FALSE	11356	0.0108335	FALSE		FALSE
ENSG00000284695	AC108941.2	T-cell group	FALSE	11356	0.0108335	FALSE		FALSE
ENSG00000151838	CCDC175	T-cell group	FALSE	11358	0.0108335	FALSE		FALSE
ENSG00000173451	THAP2	T-cell group	FALSE	11359	0.0108334	FALSE		FALSE
ENSG00000146809	ASB15	T-cell group	FALSE	11359	0.0108334	FALSE		FALSE
ENSG00000167889	MGAT5B	T-cell group	FALSE	11361	0.0108326	FALSE		FALSE
ENSG00000231852	CYP21A2	T-cell group	FALSE	11361	0.0108326	FALSE		FALSE
ENSG00000152669	CCNO	T-cell group	FALSE	11361	0.0108326	FALSE		FALSE
ENSG00000135617	PRADC1	T-cell group	FALSE	11361	0.0108326	FALSE		FALSE
ENSG00000151005	TKTL2	T-cell group	FALSE	11361	0.0108326	FALSE		FALSE
ENSG00000270806	C17orf50	T-cell group	FALSE	11361	0.0108326	FALSE		FALSE
ENSG00000117525	F3	T-cell group	FALSE	11361	0.0108326	FALSE		FALSE
ENSG00000114547	ROPN1B	T-cell group	FALSE	11361	0.0108326	FALSE		FALSE
ENSG00000112238	PRDM13	T-cell group	FALSE	11361	0.0108326	FALSE		FALSE
ENSG00000132640	BTBD3	T-cell group	FALSE	11361	0.0108326	FALSE		FALSE
ENSG00000073670	ADAM11	T-cell group	FALSE	11361	0.0108326	FALSE		FALSE
ENSG00000182324	KCNJ14	T-cell group	FALSE	11361	0.0108326	FALSE		FALSE
ENSG00000108666	C17orf75	T-cell group	FALSE	11361	0.0108326	FALSE		FALSE
ENSG00000169184	MN1	T-cell group	TRUE	11361	0.0108326	TRUE	oncogene, fusion	FALSE
ENSG00000121104	FAM117A	T-cell group	FALSE	11361	0.0108326	FALSE		FALSE
ENSG00000125538	IL1B	T-cell group	FALSE	11361	0.0108326	FALSE		FALSE
ENSG00000187626	ZKSCAN4	T-cell group	FALSE	11361	0.0108326	FALSE		FALSE
ENSG00000186510	CLCNKA	T-cell group	FALSE	11361	0.0108326	FALSE		FALSE
ENSG00000120251	GRIA2	T-cell group	FALSE	11361	0.0108326	FALSE		FALSE
ENSG00000102970	CCL17	T-cell group	FALSE	11361	0.0108326	FALSE		FALSE
ENSG00000186567	CEACAM19	T-cell group	FALSE	11361	0.0108326	FALSE		FALSE
ENSG00000143318	CASQ1	T-cell group	FALSE	11361	0.0108326	FALSE		FALSE
ENSG00000121570	DPPA4	T-cell group	FALSE	11361	0.0108326	FALSE		FALSE
ENSG00000111490	TBC1D30	T-cell group	FALSE	11361	0.0108326	FALSE		FALSE
ENSG00000143545	RAB13	T-cell group	FALSE	11361	0.0108326	FALSE		FALSE
ENSG00000198908	BHLHB9	T-cell group	FALSE	11361	0.0108326	FALSE		FALSE
ENSG00000172247	C1QTNF4	T-cell group	FALSE	11361	0.0108326	FALSE		FALSE
ENSG00000121797	CCRL2	T-cell group	FALSE	11361	0.0108326	FALSE		FALSE
ENSG00000128203	ASPHD2	T-cell group	FALSE	11361	0.0108326	FALSE		FALSE
ENSG00000174917	MICOS13	T-cell group	FALSE	11361	0.0108326	FALSE		FALSE
ENSG00000170965	PLAC1	T-cell group	FALSE	11361	0.0108326	FALSE		FALSE
ENSG00000005421	PON1	T-cell group	FALSE	11392	0.0108318	FALSE		FALSE
ENSG00000169446	MMGT1	T-cell group	FALSE	11393	0.0108317	FALSE		FALSE
ENSG00000237110	TAAR9	T-cell group	FALSE	11393	0.0108317	FALSE		FALSE
ENSG00000114631	PODXL2	T-cell group	FALSE	11393	0.0108317	FALSE		FALSE
ENSG00000221947	XKR9	T-cell group	FALSE	11393	0.0108317	FALSE		FALSE
ENSG00000172007	RAB33B	T-cell group	FALSE	11393	0.0108317	FALSE		FALSE
ENSG00000100121	GGTLC2	T-cell group	FALSE	11398	0.0108316	FALSE		FALSE
ENSG00000221859	KRTAP10-10	T-cell group	FALSE	11399	0.0108314	FALSE		FALSE
ENSG00000086548	CEACAM6	T-cell group	FALSE	11400	0.0108306	FALSE		FALSE
ENSG00000156931	VPS8	T-cell group	FALSE	11400	0.0108306	FALSE		FALSE
ENSG00000169612	RAMAC	T-cell group	FALSE	11400	0.0108306	FALSE		FALSE
ENSG00000022355	GABRA1	T-cell group	FALSE	11400	0.0108306	FALSE		FALSE
ENSG00000070950	RAD18	T-cell group	FALSE	11400	0.0108306	FALSE		FALSE
ENSG00000171872	KLF17	T-cell group	FALSE	11400	0.0108306	FALSE		FALSE
ENSG00000171174	RBKS	T-cell group	FALSE	11400	0.0108306	FALSE		FALSE
ENSG00000164074	ABHD18	T-cell group	FALSE	11400	0.0108306	FALSE		FALSE
ENSG00000196967	ZNF585A	T-cell group	FALSE	11400	0.0108306	FALSE		FALSE
ENSG00000172421	EFCAB3	T-cell group	FALSE	11400	0.0108306	FALSE		FALSE
ENSG00000214872	SMTNL1	T-cell group	FALSE	11400	0.0108306	FALSE		FALSE
ENSG00000113407	TARS1	T-cell group	FALSE	11400	0.0108306	FALSE		FALSE
ENSG00000168843	FSTL5	T-cell group	FALSE	11400	0.0108306	FALSE		FALSE
ENSG00000136488	CSH1	T-cell group	FALSE	11400	0.0108306	FALSE		FALSE
ENSG00000183840	GPR39	T-cell group	FALSE	11400	0.0108306	FALSE		FALSE
ENSG00000116014	KISS1R	T-cell group	FALSE	11400	0.0108306	FALSE		FALSE
ENSG00000197165	SULT1A2	T-cell group	FALSE	11400	0.0108306	FALSE		FALSE
ENSG00000128165	ADM2	T-cell group	FALSE	11400	0.0108306	FALSE		FALSE
ENSG00000108255	CRYBA1	T-cell group	FALSE	11400	0.0108306	FALSE		FALSE
ENSG00000100580	TMED8	T-cell group	FALSE	11400	0.0108306	FALSE		FALSE
ENSG00000107984	DKK1	T-cell group	FALSE	11400	0.0108306	FALSE		FALSE
ENSG00000131044	TTLL9	T-cell group	FALSE	11400	0.0108306	FALSE		FALSE
ENSG00000112599	GUCA1B	T-cell group	FALSE	11400	0.0108306	FALSE		FALSE
ENSG00000227729	RD3L	T-cell group	FALSE	11400	0.0108306	FALSE		FALSE
ENSG00000064652	SNX24	T-cell group	FALSE	11400	0.0108306	FALSE		FALSE
ENSG00000122584	NXPH1	T-cell group	FALSE	11400	0.0108306	FALSE		FALSE
ENSG00000253710	ALG11	T-cell group	FALSE	11400	0.0108306	FALSE		FALSE
ENSG00000154511	DIPK1A	T-cell group	FALSE	11400	0.0108306	FALSE		FALSE
ENSG00000105370	LIM2	T-cell group	FALSE	11400	0.0108306	FALSE		FALSE
ENSG00000221836	OR2A5	T-cell group	FALSE	11400	0.0108306	FALSE		FALSE
ENSG00000116819	TFAP2E	T-cell group	FALSE	11430	0.0108305	FALSE		FALSE
ENSG00000130287	NCAN	T-cell group	FALSE	11431	0.0108303	FALSE		FALSE
ENSG00000189253	TRIM64B	T-cell group	FALSE	11432	0.0108303	FALSE		FALSE
ENSG00000267909	CCDC177	T-cell group	FALSE	11432	0.0108303	FALSE		FALSE
ENSG00000081800	SLC13A1	T-cell group	FALSE	11432	0.0108303	FALSE		FALSE
ENSG00000131148	EMC8	T-cell group	FALSE	11432	0.0108303	FALSE		FALSE
ENSG00000179284	DAND5	T-cell group	FALSE	11432	0.0108303	FALSE		FALSE
ENSG00000197125	OR8B8	T-cell group	FALSE	11432	0.0108303	FALSE		FALSE
ENSG00000232388	SMIM26	T-cell group	FALSE	11432	0.0108303	FALSE		FALSE
ENSG00000136052	SLC41A2	T-cell group	FALSE	11432	0.0108303	FALSE		FALSE
ENSG00000229549	TSPY8	T-cell group	FALSE	11432	0.0108303	FALSE		FALSE
ENSG00000079689	SCGN	T-cell group	FALSE	11432	0.0108303	FALSE		FALSE
ENSG00000136367	ZFHX2	T-cell group	FALSE	11432	0.0108303	FALSE		FALSE
ENSG00000130385	BMP15	T-cell group	FALSE	11432	0.0108303	FALSE		FALSE
ENSG00000188316	ENO4	T-cell group	FALSE	11432	0.0108303	FALSE		FALSE
ENSG00000107140	TESK1	T-cell group	FALSE	11432	0.0108303	FALSE		FALSE
ENSG00000187238	LCE3B	T-cell group	FALSE	11432	0.0108303	FALSE		FALSE
ENSG00000230601	TEX48	T-cell group	FALSE	11432	0.0108303	FALSE		FALSE
ENSG00000231213	PLSCR5	T-cell group	FALSE	11432	0.0108303	FALSE		FALSE
ENSG00000127554	GFER	T-cell group	FALSE	11432	0.0108303	FALSE		FALSE
ENSG00000206177	HBM	T-cell group	FALSE	11432	0.0108303	FALSE		FALSE
ENSG00000205457	TP53TG3C	T-cell group	FALSE	11432	0.0108303	FALSE		FALSE
ENSG00000184260	H2AC20	T-cell group	FALSE	11432	0.0108303	FALSE		FALSE
ENSG00000105982	RNF32	T-cell group	FALSE	11432	0.0108303	FALSE		FALSE
ENSG00000120094	HOXB1	T-cell group	FALSE	11432	0.0108303	FALSE		FALSE
ENSG00000198965	OR10R2	T-cell group	FALSE	11432	0.0108303	FALSE		FALSE
ENSG00000167822	OR8J3	T-cell group	FALSE	11432	0.0108303	FALSE		FALSE
ENSG00000187840	EIF4EBP1	T-cell group	FALSE	11432	0.0108303	FALSE		FALSE
ENSG00000111907	TPD52L1	T-cell group	FALSE	11432	0.0108303	FALSE		FALSE
ENSG00000158201	ABHD3	T-cell group	FALSE	11432	0.0108303	FALSE		FALSE
ENSG00000181626	ANKRD62	T-cell group	FALSE	11432	0.0108303	FALSE		FALSE
ENSG00000086504	MRPL28	T-cell group	FALSE	11432	0.0108303	FALSE		FALSE
ENSG00000180433	OR6K6	T-cell group	FALSE	11432	0.0108303	FALSE		FALSE
ENSG00000161921	CXCL16	T-cell group	FALSE	11432	0.0108303	FALSE		FALSE
ENSG00000198918	RPL39	T-cell group	FALSE	11432	0.0108303	FALSE		FALSE
ENSG00000269028	MTRNR2L12	T-cell group	FALSE	11432	0.0108303	FALSE		FALSE
ENSG00000125779	PANK2	T-cell group	FALSE	11432	0.0108303	FALSE		FALSE
ENSG00000154478	GPR26	T-cell group	FALSE	11432	0.0108303	FALSE		FALSE
ENSG00000084073	ZMPSTE24	T-cell group	FALSE	11432	0.0108303	FALSE		FALSE
ENSG00000112462	OR12D3	T-cell group	FALSE	11432	0.0108303	FALSE		FALSE
ENSG00000161652	IZUMO2	T-cell group	FALSE	11432	0.0108303	FALSE		FALSE
ENSG00000185437	SH3BGR	T-cell group	FALSE	11432	0.0108303	FALSE		FALSE
ENSG00000152954	NRSN1	T-cell group	FALSE	11432	0.0108303	FALSE		FALSE
ENSG00000185379	RAD51D	T-cell group	FALSE	11432	0.0108303	FALSE		FALSE
ENSG00000123353	ORMDL2	T-cell group	FALSE	11432	0.0108303	FALSE		FALSE
ENSG00000123342	MMP19	T-cell group	FALSE	11432	0.0108303	FALSE		FALSE
ENSG00000186073	C15orf41	T-cell group	FALSE	11432	0.0108303	FALSE		FALSE
ENSG00000159763	PIP	T-cell group	FALSE	11432	0.0108303	FALSE		FALSE
ENSG00000178307	TMEM11	T-cell group	FALSE	11432	0.0108303	FALSE		FALSE
ENSG00000071655	MBD3	T-cell group	FALSE	11432	0.0108303	FALSE		FALSE
ENSG00000274226	TBC1D3H	T-cell group	FALSE	11432	0.0108303	FALSE		FALSE
ENSG00000175536	LIPT2	T-cell group	FALSE	11432	0.0108303	FALSE		FALSE
ENSG00000274588	DGKK	T-cell group	FALSE	11432	0.0108303	FALSE		FALSE
ENSG00000264364	DYNLL2	T-cell group	FALSE	11432	0.0108303	FALSE		FALSE
ENSG00000143614	GATAD2B	T-cell group	FALSE	11432	0.0108303	FALSE		FALSE
ENSG00000260097	SPDYE6	T-cell group	FALSE	11432	0.0108303	FALSE		FALSE
ENSG00000255192	NANOGP8	T-cell group	FALSE	11432	0.0108303	FALSE		FALSE
ENSG00000258389	DUX4	T-cell group	FALSE	11432	0.0108303	FALSE		FALSE
ENSG00000184916	JAG2	T-cell group	FALSE	11488	0.0108297	FALSE		FALSE
ENSG00000163534	FCRL1	T-cell group	FALSE	11489	0.0108294	FALSE		FALSE
ENSG00000130311	DDA1	T-cell group	FALSE	11489	0.0108294	FALSE		FALSE
ENSG00000250486	FAM218A	T-cell group	FALSE	11489	0.0108294	FALSE		FALSE
ENSG00000128346	C22orf23	T-cell group	FALSE	11489	0.0108294	FALSE		FALSE
ENSG00000082175	PGR	T-cell group	FALSE	11489	0.0108294	FALSE		FALSE
ENSG00000236126	CT47A3	T-cell group	FALSE	11489	0.0108294	FALSE		FALSE
ENSG00000154645	CHODL	T-cell group	FALSE	11489	0.0108294	FALSE		FALSE
ENSG00000212128	TAS2R13	T-cell group	FALSE	11489	0.0108294	FALSE		FALSE
ENSG00000172468	HSFY1	T-cell group	FALSE	11489	0.0108294	FALSE		FALSE
ENSG00000284895	AC119676.1	T-cell group	FALSE	11489	0.0108294	FALSE		FALSE
ENSG00000131435	PDLIM4	T-cell group	FALSE	11489	0.0108294	FALSE		FALSE
ENSG00000066629	EML1	T-cell group	FALSE	11489	0.0108294	FALSE		FALSE
ENSG00000180884	ZNF792	T-cell group	FALSE	11489	0.0108294	FALSE		FALSE
ENSG00000260007	AC107871.1	T-cell group	FALSE	11489	0.0108294	FALSE		FALSE
ENSG00000256349	AP002748.5	T-cell group	FALSE	11489	0.0108294	FALSE		FALSE
ENSG00000134470	IL15RA	T-cell group	FALSE	11489	0.0108294	FALSE		FALSE
ENSG00000113555	PCDH12	T-cell group	FALSE	11489	0.0108294	FALSE		FALSE
ENSG00000196156	KRTAP4-3	T-cell group	FALSE	11489	0.0108294	FALSE		FALSE
ENSG00000185290	NUPR2	T-cell group	FALSE	11489	0.0108294	FALSE		FALSE
ENSG00000254647	INS	T-cell group	FALSE	11489	0.0108294	FALSE		FALSE
ENSG00000103111	MON1B	T-cell group	FALSE	11489	0.0108294	FALSE		FALSE
ENSG00000143643	TTC13	T-cell group	FALSE	11489	0.0108294	FALSE		FALSE
ENSG00000159708	LRRC36	T-cell group	FALSE	11489	0.0108294	FALSE		FALSE
ENSG00000185303	SFTPA2	T-cell group	FALSE	11489	0.0108294	FALSE		FALSE
ENSG00000173930	SLCO4C1	T-cell group	FALSE	11489	0.0108294	FALSE		FALSE
ENSG00000188223	AD000671.1	T-cell group	FALSE	11514	0.0108292	FALSE		FALSE
ENSG00000285777	AL139142.2	T-cell group	FALSE	11514	0.0108292	FALSE		FALSE
ENSG00000180042	AC087498.1	T-cell group	FALSE	11514	0.0108292	FALSE		FALSE
ENSG00000104903	LYL1	T-cell group	TRUE	11514	0.0108292	TRUE	oncogene, fusion	FALSE
ENSG00000132498	ANKRD20A3	T-cell group	FALSE	11514	0.0108292	FALSE		FALSE
ENSG00000162065	TBC1D24	T-cell group	FALSE	11519	0.0108292	FALSE		FALSE
ENSG00000169609	C15orf40	T-cell group	FALSE	11519	0.0108292	FALSE		FALSE
ENSG00000250423	KIAA1210	T-cell group	FALSE	11519	0.0108292	FALSE		FALSE
ENSG00000148832	PAOX	T-cell group	FALSE	11522	0.0108291	FALSE		FALSE
ENSG00000157150	TIMP4	T-cell group	FALSE	11522	0.0108291	FALSE		FALSE
ENSG00000028277	POU2F2	T-cell group	FALSE	11522	0.0108291	FALSE		TRUE	ambiguous
ENSG00000147684	NDUFB9	T-cell group	FALSE	11522	0.0108291	FALSE		FALSE
ENSG00000100246	DNAL4	T-cell group	FALSE	11522	0.0108291	FALSE		FALSE
ENSG00000140092	FBLN5	T-cell group	FALSE	11522	0.0108291	FALSE		FALSE
ENSG00000177576	C18orf32	T-cell group	FALSE	11522	0.0108291	FALSE		FALSE
ENSG00000283247	CCDC201	T-cell group	FALSE	11522	0.0108291	FALSE		FALSE
ENSG00000144635	DYNC1LI1	T-cell group	FALSE	11522	0.0108291	FALSE		FALSE
ENSG00000130226	DPP6	T-cell group	FALSE	11522	0.0108291	FALSE		FALSE
ENSG00000167880	EVPL	T-cell group	FALSE	11532	0.0108285	FALSE		FALSE
ENSG00000023228	NDUFS1	T-cell group	FALSE	11533	0.0108284	FALSE		FALSE
ENSG00000256060	TRAPPC2B	T-cell group	FALSE	11533	0.0108284	FALSE		FALSE
ENSG00000149295	DRD2	T-cell group	FALSE	11533	0.0108284	FALSE		FALSE
ENSG00000172940	SLC22A13	T-cell group	FALSE	11533	0.0108284	FALSE		FALSE
ENSG00000181718	OR5T2	T-cell group	FALSE	11533	0.0108284	FALSE		FALSE
ENSG00000144524	COPS7B	T-cell group	FALSE	11533	0.0108284	FALSE		FALSE
ENSG00000214285	NPS	T-cell group	FALSE	11533	0.0108284	FALSE		FALSE
ENSG00000126814	TRMT5	T-cell group	FALSE	11533	0.0108284	FALSE		FALSE
ENSG00000131966	ACTR10	T-cell group	FALSE	11533	0.0108284	FALSE		FALSE
ENSG00000197714	ZNF460	T-cell group	FALSE	11533	0.0108284	FALSE		FALSE
ENSG00000176435	CLEC14A	T-cell group	FALSE	11533	0.0108284	FALSE		FALSE
ENSG00000198088	NUP62CL	T-cell group	FALSE	11533	0.0108284	FALSE		FALSE
ENSG00000258817	OR4C13	T-cell group	FALSE	11533	0.0108284	FALSE		FALSE
ENSG00000158710	TAGLN2	T-cell group	FALSE	11533	0.0108284	FALSE		FALSE
ENSG00000166881	NEMP1	T-cell group	FALSE	11533	0.0108284	FALSE		FALSE
ENSG00000187658	C5orf52	T-cell group	FALSE	11533	0.0108284	FALSE		FALSE
ENSG00000158008	EXTL1	T-cell group	FALSE	11533	0.0108284	FALSE		FALSE
ENSG00000104818	CGB2	T-cell group	FALSE	11533	0.0108284	FALSE		FALSE
ENSG00000116874	WARS2	T-cell group	FALSE	11533	0.0108284	FALSE		FALSE
ENSG00000136158	SPRY2	T-cell group	FALSE	11533	0.0108284	FALSE		FALSE
ENSG00000115963	RND3	T-cell group	FALSE	11533	0.0108284	FALSE		FALSE
ENSG00000137090	DMRT1	T-cell group	FALSE	11533	0.0108284	FALSE		FALSE
ENSG00000222018	FAM243A	T-cell group	FALSE	11533	0.0108284	FALSE		FALSE
ENSG00000144645	OSBPL10	T-cell group	FALSE	11556	0.0108276	FALSE		FALSE
ENSG00000285827	AP001267.5	T-cell group	FALSE	11557	0.0108274	FALSE		FALSE
ENSG00000277288	C10orf142	T-cell group	FALSE	11557	0.0108274	FALSE		FALSE
ENSG00000257767	AC002996.1	T-cell group	FALSE	11557	0.0108274	FALSE		FALSE
ENSG00000257088	PNMA6D	T-cell group	FALSE	11557	0.0108274	FALSE		FALSE
ENSG00000249034	AC005609.1	T-cell group	FALSE	11557	0.0108274	FALSE		FALSE
ENSG00000279968	GVQW2	T-cell group	FALSE	11557	0.0108274	FALSE		FALSE
ENSG00000257065	AL049844.1	T-cell group	FALSE	11557	0.0108274	FALSE		FALSE
ENSG00000283321	AC019117.4	T-cell group	FALSE	11557	0.0108274	FALSE		FALSE
ENSG00000113073	SLC4A9	T-cell group	FALSE	11565	0.0108271	FALSE		FALSE
ENSG00000105613	MAST1	T-cell group	FALSE	11566	0.0108255	FALSE		FALSE
ENSG00000275793	RIMBP3	T-cell group	FALSE	11567	0.0108253	FALSE		FALSE
ENSG00000261130	AC140504.1	T-cell group	FALSE	11568	0.0108251	FALSE		FALSE
ENSG00000258728	AL162231.3	T-cell group	FALSE	11568	0.0108251	FALSE		FALSE
ENSG00000205143	ARID3C	T-cell group	FALSE	11568	0.0108251	FALSE		FALSE
ENSG00000173572	NLRP13	T-cell group	FALSE	11571	0.0108251	FALSE		FALSE
ENSG00000106336	FBXO24	T-cell group	FALSE	11571	0.0108251	FALSE		FALSE
ENSG00000182631	RXFP3	T-cell group	FALSE	11571	0.0108251	FALSE		FALSE
ENSG00000172878	METAP1D	T-cell group	FALSE	11571	0.0108251	FALSE		FALSE
ENSG00000187288	CIDEC	T-cell group	FALSE	11571	0.0108251	FALSE		FALSE
ENSG00000135472	FAIM2	T-cell group	FALSE	11571	0.0108251	FALSE		FALSE
ENSG00000166529	ZSCAN21	T-cell group	FALSE	11571	0.0108251	FALSE		FALSE
ENSG00000044012	GUCA2B	T-cell group	FALSE	11571	0.0108251	FALSE		FALSE
ENSG00000244752	CRYBB2	T-cell group	FALSE	11571	0.0108251	FALSE		FALSE
ENSG00000178935	ZNF552	T-cell group	FALSE	11571	0.0108251	FALSE		FALSE
ENSG00000100601	ALKBH1	T-cell group	FALSE	11571	0.0108251	FALSE		FALSE
ENSG00000176029	C11orf16	T-cell group	FALSE	11571	0.0108251	FALSE		FALSE
ENSG00000102452	NALCN	T-cell group	FALSE	11583	0.0108241	FALSE		FALSE
ENSG00000138175	ARL3	T-cell group	FALSE	11583	0.0108241	FALSE		FALSE
ENSG00000167759	KLK13	T-cell group	FALSE	11583	0.0108241	FALSE		FALSE
ENSG00000168878	SFTPB	T-cell group	FALSE	11586	0.0108241	FALSE		FALSE
ENSG00000172478	MAB21L4	T-cell group	FALSE	11587	0.0108236	FALSE		FALSE
ENSG00000122367	LDB3	T-cell group	FALSE	11587	0.0108236	FALSE		FALSE
ENSG00000136574	GATA4	T-cell group	FALSE	11589	0.0108236	FALSE		FALSE
ENSG00000176973	FAM89B	T-cell group	FALSE	11590	0.0108236	FALSE		FALSE
ENSG00000175485	OR52W1	T-cell group	FALSE	11590	0.0108236	FALSE		FALSE
ENSG00000177613	CSTF2T	T-cell group	FALSE	11592	0.0108232	FALSE		FALSE
ENSG00000123307	NEUROD4	T-cell group	FALSE	11592	0.0108232	FALSE		FALSE
ENSG00000182791	CCDC87	T-cell group	FALSE	11592	0.0108232	FALSE		FALSE
ENSG00000100099	HPS4	T-cell group	FALSE	11592	0.0108232	FALSE		FALSE
ENSG00000158023	WDR66	T-cell group	FALSE	11592	0.0108232	FALSE		FALSE
ENSG00000258417	AC100868.1	T-cell group	FALSE	11592	0.0108232	FALSE		FALSE
ENSG00000229665	PRR20C	T-cell group	FALSE	11592	0.0108232	FALSE		FALSE
ENSG00000172497	ACOT12	T-cell group	FALSE	11592	0.0108232	FALSE		FALSE
ENSG00000165828	PRAP1	T-cell group	FALSE	11592	0.0108232	FALSE		FALSE
ENSG00000225556	C2CD4D	T-cell group	FALSE	11592	0.0108232	FALSE		FALSE
ENSG00000184144	CNTN2	T-cell group	FALSE	11592	0.0108232	FALSE		FALSE
ENSG00000187066	TMEM262	T-cell group	FALSE	11592	0.0108232	FALSE		FALSE
ENSG00000204941	PSG5	T-cell group	FALSE	11592	0.0108232	FALSE		FALSE
ENSG00000226929	CT47A11	T-cell group	FALSE	11592	0.0108232	FALSE		FALSE
ENSG00000283267	FAM237B	T-cell group	FALSE	11592	0.0108232	FALSE		FALSE
ENSG00000268891	AC006014.1	T-cell group	FALSE	11592	0.0108232	FALSE		FALSE
ENSG00000152056	AP1S3	T-cell group	FALSE	11592	0.0108232	FALSE		FALSE
ENSG00000119283	TRIM67	T-cell group	FALSE	11592	0.0108232	FALSE		FALSE
ENSG00000110536	PTPMT1	T-cell group	FALSE	11592	0.0108232	FALSE		FALSE
ENSG00000197620	CXorf40A	T-cell group	FALSE	11592	0.0108232	FALSE		FALSE
ENSG00000260836	AC245033.1	T-cell group	FALSE	11592	0.0108232	FALSE		FALSE
ENSG00000214844	AC007952.1	T-cell group	FALSE	11592	0.0108232	FALSE		FALSE
ENSG00000165061	ZMAT4	T-cell group	FALSE	11592	0.0108232	FALSE		FALSE
ENSG00000203795	FAM24A	T-cell group	FALSE	11592	0.0108232	FALSE		FALSE
ENSG00000164967	RPP25L	T-cell group	FALSE	11592	0.0108232	FALSE		FALSE
ENSG00000214128	TMEM213	T-cell group	FALSE	11592	0.0108232	FALSE		FALSE
ENSG00000165462	PHOX2A	T-cell group	FALSE	11592	0.0108232	FALSE		FALSE
ENSG00000239395	AC118470.1	T-cell group	FALSE	11592	0.0108232	FALSE		FALSE
ENSG00000131808	FSHB	T-cell group	FALSE	11592	0.0108232	FALSE		FALSE
ENSG00000110484	SCGB2A2	T-cell group	FALSE	11592	0.0108232	FALSE		FALSE
ENSG00000213903	LTB4R	T-cell group	FALSE	11592	0.0108232	FALSE		FALSE
ENSG00000115129	TP53I3	T-cell group	FALSE	11592	0.0108232	FALSE		FALSE
ENSG00000176381	PRR18	T-cell group	FALSE	11592	0.0108232	FALSE		FALSE
ENSG00000139174	PRICKLE1	T-cell group	FALSE	11625	0.010823	FALSE		FALSE
ENSG00000163661	PTX3	T-cell group	FALSE	11626	0.0108229	FALSE		FALSE
ENSG00000125815	CST8	T-cell group	FALSE	11627	0.0108228	FALSE		FALSE
ENSG00000164299	SPZ1	T-cell group	FALSE	11627	0.0108228	FALSE		FALSE
ENSG00000164488	DACT2	T-cell group	FALSE	11629	0.0108223	FALSE		FALSE
ENSG00000118094	TREH	T-cell group	FALSE	11630	0.0108222	FALSE		FALSE
ENSG00000117400	MPL	T-cell group	TRUE	11631	0.0108217	TRUE	oncogene	FALSE
ENSG00000174992	ZG16	T-cell group	FALSE	11631	0.0108217	FALSE		FALSE
ENSG00000285508	AL034430.1	T-cell group	FALSE	11633	0.0108216	FALSE		FALSE
ENSG00000007171	NOS2	T-cell group	FALSE	11634	0.0108212	FALSE		FALSE
ENSG00000198879	SFMBT2	T-cell group	FALSE	11635	0.010821	FALSE		TRUE	Act
ENSG00000154263	ABCA10	T-cell group	FALSE	11636	0.0108208	FALSE		FALSE
ENSG00000001631	KRIT1	T-cell group	FALSE	11637	0.0108208	FALSE		FALSE
ENSG00000111262	KCNA1	T-cell group	FALSE	11637	0.0108208	FALSE		FALSE
ENSG00000188394	GPR21	T-cell group	FALSE	11637	0.0108208	FALSE		FALSE
ENSG00000133265	HSPBP1	T-cell group	FALSE	11637	0.0108208	FALSE		FALSE
ENSG00000103723	AP3B2	T-cell group	FALSE	11637	0.0108208	FALSE		FALSE
ENSG00000159261	CLDN14	T-cell group	FALSE	11637	0.0108208	FALSE		FALSE
ENSG00000082482	KCNK2	T-cell group	FALSE	11637	0.0108208	FALSE		FALSE
ENSG00000108479	GALK1	T-cell group	FALSE	11637	0.0108208	FALSE		FALSE
ENSG00000110455	ACCS	T-cell group	FALSE	11637	0.0108208	FALSE		FALSE
ENSG00000187082	DEFB106B	T-cell group	FALSE	11637	0.0108208	FALSE		FALSE
ENSG00000170807	LMOD2	T-cell group	FALSE	11637	0.0108208	FALSE		FALSE
ENSG00000205899	BHLHA9	T-cell group	FALSE	11637	0.0108208	FALSE		FALSE
ENSG00000145879	SPINK7	T-cell group	FALSE	11637	0.0108208	FALSE		FALSE
ENSG00000099985	OSM	T-cell group	FALSE	11637	0.0108208	FALSE		FALSE
ENSG00000101951	PAGE4	T-cell group	FALSE	11637	0.0108208	FALSE		FALSE
ENSG00000262664	OVCA2	T-cell group	FALSE	11637	0.0108208	FALSE		FALSE
ENSG00000213316	LTC4S	T-cell group	FALSE	11637	0.0108208	FALSE		FALSE
ENSG00000186924	KRTAP22-1	T-cell group	FALSE	11637	0.0108208	FALSE		FALSE
ENSG00000182993	C12orf60	T-cell group	FALSE	11637	0.0108208	FALSE		FALSE
ENSG00000283992	SLURP2	T-cell group	FALSE	11637	0.0108208	FALSE		FALSE
ENSG00000176595	KBTBD11	T-cell group	FALSE	11637	0.0108208	FALSE		FALSE
ENSG00000282757	DUXB	T-cell group	FALSE	11637	0.0108208	FALSE		FALSE
ENSG00000136694	IL36A	T-cell group	FALSE	11637	0.0108208	FALSE		FALSE
ENSG00000165632	TAF3	T-cell group	FALSE	11637	0.0108208	FALSE		FALSE
ENSG00000157211	CDCP2	T-cell group	FALSE	11637	0.0108208	FALSE		FALSE
ENSG00000114805	PLCH1	T-cell group	FALSE	11662	0.0108208	FALSE		FALSE
ENSG00000169717	ACTRT2	T-cell group	FALSE	11663	0.0108206	FALSE		FALSE
ENSG00000103375	AQP8	T-cell group	FALSE	11663	0.0108206	FALSE		FALSE
ENSG00000149507	OOSP2	T-cell group	FALSE	11663	0.0108206	FALSE		FALSE
ENSG00000107159	CA9	T-cell group	FALSE	11663	0.0108206	FALSE		FALSE
ENSG00000175573	C11orf68	T-cell group	FALSE	11663	0.0108206	FALSE		FALSE
ENSG00000223802	CERS1	T-cell group	FALSE	11668	0.0108205	FALSE		FALSE
ENSG00000267173	AC245748.1	T-cell group	FALSE	11669	0.0108197	FALSE		FALSE
ENSG00000288520	AL357075.4	T-cell group	FALSE	11669	0.0108197	FALSE		FALSE
ENSG00000155659	VSIG4	T-cell group	FALSE	11671	0.0108196	FALSE		FALSE
ENSG00000167904	TMEM68	T-cell group	FALSE	11671	0.0108196	FALSE		FALSE
ENSG00000204435	CSNK2B	T-cell group	FALSE	11671	0.0108196	FALSE		FALSE
ENSG00000087111	PIGS	T-cell group	FALSE	11671	0.0108196	FALSE		FALSE
ENSG00000185231	MC2R	T-cell group	FALSE	11671	0.0108196	FALSE		FALSE
ENSG00000132010	ZNF20	T-cell group	FALSE	11671	0.0108196	FALSE		FALSE
ENSG00000278828	H3C10	T-cell group	FALSE	11671	0.0108196	FALSE		FALSE
ENSG00000135253	KCP	T-cell group	FALSE	11671	0.0108196	FALSE		FALSE
ENSG00000015479	MATR3	T-cell group	FALSE	11679	0.0108195	FALSE		FALSE
ENSG00000232833	FAM27E3	T-cell group	FALSE	11679	0.0108195	FALSE		FALSE
ENSG00000177181	RIMKLA	T-cell group	FALSE	11681	0.0108194	FALSE		FALSE
ENSG00000253910	PCDHGB2	T-cell group	FALSE	11681	0.0108194	FALSE		FALSE
ENSG00000116985	BMP8B	T-cell group	FALSE	11681	0.0108194	FALSE		FALSE
ENSG00000172059	KLF11	T-cell group	FALSE	11681	0.0108194	FALSE		FALSE
ENSG00000115593	SMYD1	T-cell group	FALSE	11681	0.0108194	FALSE		FALSE
ENSG00000167723	TRPV3	T-cell group	FALSE	11681	0.0108194	FALSE		FALSE
ENSG00000086205	FOLH1	T-cell group	FALSE	11681	0.0108194	FALSE		FALSE
ENSG00000095464	PDE6C	T-cell group	FALSE	11681	0.0108194	FALSE		FALSE
ENSG00000170381	SEMA3E	T-cell group	FALSE	11681	0.0108194	FALSE		FALSE
ENSG00000165566	AMER2	T-cell group	FALSE	11690	0.0108194	FALSE		FALSE
ENSG00000254126	CD8B2	T-cell group	FALSE	11691	0.0108192	FALSE		FALSE
ENSG00000197808	ZNF461	T-cell group	FALSE	11692	0.010819	FALSE		FALSE
ENSG00000189195	BTBD8	T-cell group	FALSE	11692	0.010819	FALSE		FALSE
ENSG00000138083	SIX3	T-cell group	FALSE	11692	0.010819	FALSE		FALSE
ENSG00000164485	IL22RA2	T-cell group	FALSE	11692	0.010819	FALSE		FALSE
ENSG00000100665	SERPINA4	T-cell group	FALSE	11696	0.0108188	FALSE		FALSE
ENSG00000183035	CYLC1	T-cell group	FALSE	11697	0.0108186	FALSE		FALSE
ENSG00000123700	KCNJ2	T-cell group	FALSE	11697	0.0108186	FALSE		FALSE
ENSG00000166049	PASD1	T-cell group	FALSE	11697	0.0108186	FALSE		FALSE
ENSG00000140323	DISP2	T-cell group	FALSE	11697	0.0108186	FALSE		FALSE
ENSG00000165471	MBL2	T-cell group	FALSE	11697	0.0108186	FALSE		FALSE
ENSG00000183379	SYNDIG1L	T-cell group	FALSE	11697	0.0108186	FALSE		FALSE
ENSG00000111404	RERGL	T-cell group	FALSE	11697	0.0108186	FALSE		FALSE
ENSG00000142867	BCL10	T-cell group	TRUE	11697	0.0108186	TRUE	TSG, fusion	TRUE	ambiguous
ENSG00000111305	GSG1	T-cell group	FALSE	11697	0.0108186	FALSE		FALSE
ENSG00000164451	CALHM4	T-cell group	FALSE	11697	0.0108186	FALSE		FALSE
ENSG00000067715	SYT1	T-cell group	FALSE	11697	0.0108186	FALSE		FALSE
ENSG00000185681	MORN5	T-cell group	FALSE	11697	0.0108186	FALSE		FALSE
ENSG00000100664	EIF5	T-cell group	FALSE	11697	0.0108186	FALSE		FALSE
ENSG00000196944	OR2T4	T-cell group	FALSE	11697	0.0108186	FALSE		FALSE
ENSG00000140534	TICRR	T-cell group	FALSE	11697	0.0108186	FALSE		FALSE
ENSG00000171496	OR1L8	T-cell group	FALSE	11697	0.0108186	FALSE		FALSE
ENSG00000237671	GAGE12C	T-cell group	FALSE	11697	0.0108186	FALSE		FALSE
ENSG00000204764	RANBP17	T-cell group	FALSE	11697	0.0108186	FALSE		FALSE
ENSG00000152086	TUBA3E	T-cell group	FALSE	11697	0.0108186	FALSE		FALSE
ENSG00000187527	ATP13A5	T-cell group	FALSE	11697	0.0108186	FALSE		FALSE
ENSG00000196109	ZNF676	T-cell group	FALSE	11697	0.0108186	FALSE		FALSE
ENSG00000140543	DET1	T-cell group	FALSE	11697	0.0108186	FALSE		FALSE
ENSG00000180919	OR56B4	T-cell group	FALSE	11697	0.0108186	FALSE		FALSE
ENSG00000119280	C1orf198	T-cell group	FALSE	11697	0.0108186	FALSE		FALSE
ENSG00000196811	CHRNG	T-cell group	FALSE	11697	0.0108186	FALSE		FALSE
ENSG00000176922	OR51S1	T-cell group	FALSE	11697	0.0108186	FALSE		FALSE
ENSG00000122203	KIAA1191	T-cell group	FALSE	11723	0.0108181	FALSE		FALSE
ENSG00000197372	ZNF675	T-cell group	FALSE	11724	0.0108179	FALSE		FALSE
ENSG00000188324	OR6C6	T-cell group	FALSE	11724	0.0108179	FALSE		FALSE
ENSG00000090659	CD209	T-cell group	FALSE	11724	0.0108179	TRUE		FALSE
ENSG00000075223	SEMA3C	T-cell group	FALSE	11724	0.0108179	FALSE		FALSE
ENSG00000164123	C4orf45	T-cell group	FALSE	11724	0.0108179	FALSE		FALSE
ENSG00000131503	ANKHD1	T-cell group	FALSE	11724	0.0108179	FALSE		FALSE
ENSG00000162571	TTLL10	T-cell group	FALSE	11730	0.0108174	FALSE		FALSE
ENSG00000267127	AC090360.1	T-cell group	FALSE	11731	0.0108172	FALSE		FALSE
ENSG00000188269	OR7A5	T-cell group	FALSE	11731	0.0108172	FALSE		FALSE
ENSG00000072444	ASAH2C	T-cell group	FALSE	11731	0.0108172	FALSE		FALSE
ENSG00000179695	OR6C2	T-cell group	FALSE	11731	0.0108172	FALSE		FALSE
ENSG00000286135	AL603764.2	T-cell group	FALSE	11731	0.0108172	FALSE		FALSE
ENSG00000170502	NUDT9	T-cell group	FALSE	11736	0.0108172	FALSE		FALSE
ENSG00000123095	BHLHE41	T-cell group	FALSE	11736	0.0108172	FALSE		FALSE
ENSG00000106400	ZNHIT1	T-cell group	FALSE	11736	0.0108172	FALSE		FALSE
ENSG00000113578	FGF1	T-cell group	FALSE	11736	0.0108172	FALSE		FALSE
ENSG00000188707	ZBED6CL	T-cell group	FALSE	11736	0.0108172	FALSE		FALSE
ENSG00000261873	SMIM36	T-cell group	FALSE	11736	0.0108172	FALSE		FALSE
ENSG00000124164	VAPB	T-cell group	FALSE	11736	0.0108172	FALSE		FALSE
ENSG00000140043	PTGR2	T-cell group	FALSE	11736	0.0108172	FALSE		FALSE
ENSG00000284667	SCYGR5	T-cell group	FALSE	11736	0.0108172	FALSE		FALSE
ENSG00000198870	STKLD1	T-cell group	FALSE	11745	0.0108171	FALSE		FALSE
ENSG00000125337	KIF25	T-cell group	FALSE	11745	0.0108171	FALSE		FALSE
ENSG00000244122	UGT1A7	T-cell group	FALSE	11747	0.0108168	FALSE		FALSE
ENSG00000188996	HUS1B	T-cell group	FALSE	11747	0.0108168	FALSE		FALSE
ENSG00000114554	PLXNA1	T-cell group	FALSE	11749	0.0108167	FALSE		FALSE
ENSG00000105464	GRIN2D	T-cell group	FALSE	11749	0.0108167	FALSE		FALSE
ENSG00000167065	DUSP18	T-cell group	FALSE	11749	0.0108167	FALSE		FALSE
ENSG00000197153	H3C12	T-cell group	FALSE	11749	0.0108167	FALSE		FALSE
ENSG00000125879	OTOR	T-cell group	FALSE	11749	0.0108167	FALSE		FALSE
ENSG00000221900	POM121L12	T-cell group	FALSE	11749	0.0108167	FALSE		FALSE
ENSG00000080802	CNOT4	T-cell group	FALSE	11749	0.0108167	FALSE		FALSE
ENSG00000078140	UBE2K	T-cell group	FALSE	11749	0.0108167	FALSE		FALSE
ENSG00000152422	XRCC4	T-cell group	FALSE	11749	0.0108167	FALSE		FALSE
ENSG00000163157	TMOD4	T-cell group	FALSE	11749	0.0108167	FALSE		FALSE
ENSG00000125820	NKX2-2	T-cell group	FALSE	11749	0.0108167	FALSE		FALSE
ENSG00000253548	PYDC2	T-cell group	FALSE	11749	0.0108167	FALSE		FALSE
ENSG00000266202	AC005697.1	T-cell group	FALSE	11761	0.0108165	FALSE		FALSE
ENSG00000257524	AL157935.3	T-cell group	FALSE	11761	0.0108165	FALSE		FALSE
ENSG00000166558	SLC38A8	T-cell group	FALSE	11763	0.0108161	FALSE		FALSE
ENSG00000110811	P3H3	T-cell group	FALSE	11763	0.0108161	FALSE		FALSE
ENSG00000168594	ADAM29	T-cell group	FALSE	11763	0.0108161	FALSE		FALSE
ENSG00000136872	ALDOB	T-cell group	FALSE	11763	0.0108161	FALSE		FALSE
ENSG00000108509	CAMTA2	T-cell group	FALSE	11763	0.0108161	FALSE		FALSE
ENSG00000244094	SPRR2F	T-cell group	FALSE	11768	0.0108161	FALSE		FALSE
ENSG00000110047	EHD1	T-cell group	FALSE	11768	0.0108161	FALSE		FALSE
ENSG00000187446	CHP1	T-cell group	FALSE	11768	0.0108161	FALSE		FALSE
ENSG00000174514	MFSD4A	T-cell group	FALSE	11768	0.0108161	FALSE		FALSE
ENSG00000183631	PRR32	T-cell group	FALSE	11768	0.0108161	FALSE		FALSE
ENSG00000133895	MEN1	T-cell group	FALSE	11768	0.0108161	TRUE	TSG	TRUE	LoF
ENSG00000256537	SMIM10L1	T-cell group	FALSE	11768	0.0108161	FALSE		FALSE
ENSG00000184530	C6orf58	T-cell group	FALSE	11768	0.0108161	FALSE		FALSE
ENSG00000091010	POU4F3	T-cell group	FALSE	11768	0.0108161	FALSE		FALSE
ENSG00000170579	DLGAP1	T-cell group	FALSE	11768	0.0108161	FALSE		FALSE
ENSG00000259040	BLOC1S5-TXNDC5	T-cell group	FALSE	11768	0.0108161	FALSE		FALSE
ENSG00000205076	LGALS7	T-cell group	FALSE	11768	0.0108161	FALSE		FALSE
ENSG00000120049	KCNIP2	T-cell group	FALSE	11768	0.0108161	FALSE		FALSE
ENSG00000101306	MYLK2	T-cell group	FALSE	11768	0.0108161	FALSE		FALSE
ENSG00000151468	CCDC3	T-cell group	FALSE	11768	0.0108161	FALSE		FALSE
ENSG00000166188	ZNF319	T-cell group	FALSE	11768	0.0108161	FALSE		FALSE
ENSG00000249715	FER1L5	T-cell group	FALSE	11768	0.0108161	FALSE		FALSE
ENSG00000187550	SBK2	T-cell group	FALSE	11768	0.0108161	FALSE		FALSE
ENSG00000128340	RAC2	T-cell group	FALSE	11768	0.0108161	FALSE		FALSE
ENSG00000183798	EMILIN3	T-cell group	FALSE	11768	0.0108161	FALSE		FALSE
ENSG00000170775	GPR37	T-cell group	FALSE	11768	0.0108161	FALSE		FALSE
ENSG00000205238	SPDYE2	T-cell group	FALSE	11768	0.0108161	FALSE		FALSE
ENSG00000168350	DEGS2	T-cell group	FALSE	11768	0.0108161	FALSE		FALSE
ENSG00000146352	CLVS2	T-cell group	FALSE	11768	0.0108161	FALSE		FALSE
ENSG00000175264	CHST1	T-cell group	FALSE	11768	0.0108161	FALSE		FALSE
ENSG00000016402	IL20RA	T-cell group	FALSE	11768	0.0108161	FALSE		FALSE
ENSG00000121068	TBX2	T-cell group	FALSE	11768	0.0108161	FALSE		FALSE
ENSG00000239605	STPG4	T-cell group	FALSE	11768	0.0108161	FALSE		FALSE
ENSG00000145780	FEM1C	T-cell group	FALSE	11768	0.0108161	FALSE		FALSE
ENSG00000134874	DZIP1	T-cell group	FALSE	11768	0.0108161	FALSE		FALSE
ENSG00000274443	C8orf89	T-cell group	FALSE	11768	0.0108161	FALSE		FALSE
ENSG00000116774	OLFML3	T-cell group	FALSE	11768	0.0108161	FALSE		FALSE
ENSG00000165046	LETM2	T-cell group	FALSE	11768	0.0108161	FALSE		FALSE
ENSG00000196632	WNK3	T-cell group	FALSE	11768	0.0108161	FALSE		FALSE
ENSG00000135486	HNRNPA1	T-cell group	FALSE	11768	0.0108161	FALSE		FALSE
ENSG00000162456	KNCN	T-cell group	FALSE	11768	0.0108161	FALSE		FALSE
ENSG00000171864	PRND	T-cell group	FALSE	11768	0.0108161	FALSE		FALSE
ENSG00000171827	ZNF570	T-cell group	FALSE	11768	0.0108161	FALSE		FALSE
ENSG00000160124	CCDC58	T-cell group	FALSE	11768	0.0108161	FALSE		FALSE
ENSG00000282815	TEX13C	T-cell group	FALSE	11768	0.0108161	FALSE		FALSE
ENSG00000185499	MUC1	T-cell group	TRUE	11768	0.0108161	TRUE	fusion	FALSE
ENSG00000159398	CES5A	T-cell group	FALSE	11768	0.0108161	FALSE		FALSE
ENSG00000277531	PNMA8C	T-cell group	FALSE	11768	0.0108161	FALSE		FALSE
ENSG00000228486	C2orf92	T-cell group	FALSE	11768	0.0108161	FALSE		FALSE
ENSG00000080910	CFHR2	T-cell group	FALSE	11768	0.0108161	FALSE		FALSE
ENSG00000124875	CXCL6	T-cell group	FALSE	11768	0.0108161	FALSE		FALSE
ENSG00000164176	EDIL3	T-cell group	FALSE	11768	0.0108161	FALSE		FALSE
ENSG00000223614	ZNF735	T-cell group	FALSE	11768	0.0108161	FALSE		FALSE
ENSG00000143079	CTTNBP2NL	T-cell group	FALSE	11768	0.0108161	FALSE		FALSE
ENSG00000222009	BTBD19	T-cell group	FALSE	11768	0.0108161	FALSE		FALSE
ENSG00000153237	CCDC148	T-cell group	FALSE	11768	0.0108161	FALSE		FALSE
ENSG00000171772	SYCE1	T-cell group	FALSE	11768	0.0108161	FALSE		FALSE
ENSG00000156959	LHFPL4	T-cell group	FALSE	11768	0.0108161	FALSE		FALSE
ENSG00000137463	MGARP	T-cell group	FALSE	11768	0.0108161	FALSE		FALSE
ENSG00000164744	SUN3	T-cell group	FALSE	11768	0.0108161	FALSE		FALSE
ENSG00000104689	TNFRSF10A	T-cell group	FALSE	11768	0.0108161	FALSE		FALSE
ENSG00000129295	LRRC6	T-cell group	FALSE	11824	0.0108159	FALSE		FALSE
ENSG00000139915	MDGA2	T-cell group	FALSE	11824	0.0108159	FALSE		FALSE
ENSG00000161992	PRR35	T-cell group	FALSE	11824	0.0108159	FALSE		FALSE
ENSG00000148803	FUOM	T-cell group	FALSE	11824	0.0108159	FALSE		FALSE
ENSG00000147465	STAR	T-cell group	FALSE	11824	0.0108159	FALSE		FALSE
ENSG00000164011	ZNF691	T-cell group	FALSE	11824	0.0108159	FALSE		FALSE
ENSG00000182747	SLC35D3	T-cell group	FALSE	11824	0.0108159	FALSE		FALSE
ENSG00000133466	C1QTNF6	T-cell group	FALSE	11831	0.0108157	FALSE		FALSE
ENSG00000176040	TMPRSS7	T-cell group	FALSE	11832	0.0108154	FALSE		FALSE
ENSG00000181786	ACTL9	T-cell group	FALSE	11832	0.0108154	FALSE		FALSE
ENSG00000163161	ERCC3	T-cell group	FALSE	11832	0.0108154	TRUE	TSG	TRUE	LoF
ENSG00000270765	GAS2L2	T-cell group	FALSE	11832	0.0108154	FALSE		FALSE
ENSG00000109519	GRPEL1	T-cell group	FALSE	11832	0.0108154	FALSE		FALSE
ENSG00000206013	IFITM5	T-cell group	FALSE	11832	0.0108154	FALSE		FALSE
ENSG00000151572	ANO4	T-cell group	FALSE	11832	0.0108154	FALSE		FALSE
ENSG00000183054	RGPD6	T-cell group	FALSE	11832	0.0108154	FALSE		FALSE
ENSG00000131055	COX4I2	T-cell group	FALSE	11832	0.0108154	FALSE		FALSE
ENSG00000074317	SNCB	T-cell group	FALSE	11832	0.0108154	FALSE		FALSE
ENSG00000110031	LPXN	T-cell group	FALSE	11832	0.0108154	FALSE		FALSE
ENSG00000238091	AC016745.1	T-cell group	FALSE	11832	0.0108154	FALSE		FALSE
ENSG00000284526	AC015802.6	T-cell group	FALSE	11832	0.0108154	FALSE		FALSE
ENSG00000142961	MOB3C	T-cell group	FALSE	11832	0.0108154	FALSE		FALSE
ENSG00000269433	OPN1MW3	T-cell group	FALSE	11832	0.0108154	FALSE		FALSE
ENSG00000268279	AC090004.1	T-cell group	FALSE	11832	0.0108154	FALSE		FALSE
ENSG00000198342	ZNF442	T-cell group	FALSE	11832	0.0108154	FALSE		FALSE
ENSG00000122432	SPATA1	T-cell group	FALSE	11832	0.0108154	FALSE		FALSE
ENSG00000184451	CCR10	T-cell group	FALSE	11832	0.0108154	FALSE		FALSE
ENSG00000186907	RTN4RL2	T-cell group	FALSE	11832	0.0108154	FALSE		FALSE
ENSG00000203870	SMIM9	T-cell group	FALSE	11832	0.0108154	FALSE		FALSE
ENSG00000103254	ANTKMT	T-cell group	FALSE	11832	0.0108154	FALSE		FALSE
ENSG00000174672	BRSK2	T-cell group	FALSE	11832	0.0108154	FALSE		FALSE
ENSG00000278677	H2AC17	T-cell group	FALSE	11832	0.0108154	FALSE		FALSE
ENSG00000105662	CRTC1	T-cell group	FALSE	11832	0.0108154	TRUE	oncogene, fusion	TRUE	ambiguous
ENSG00000167074	TEF	T-cell group	FALSE	11832	0.0108154	FALSE		FALSE
ENSG00000164129	NPY5R	T-cell group	FALSE	11858	0.010815	FALSE		FALSE
ENSG00000228325	RP11-685N3.1	T-cell group	FALSE	11858	0.010815	FALSE		FALSE
ENSG00000286224	AP000471.1	T-cell group	FALSE	11858	0.010815	FALSE		FALSE
ENSG00000285779	AL358472.7	T-cell group	FALSE	11858	0.010815	FALSE		FALSE
ENSG00000285551	AC067752.1	T-cell group	FALSE	11858	0.010815	FALSE		FALSE
ENSG00000070759	TESK2	T-cell group	FALSE	11863	0.0108148	FALSE		FALSE
ENSG00000177675	CD163L1	T-cell group	FALSE	11863	0.0108148	FALSE		FALSE
ENSG00000168453	HR	T-cell group	FALSE	11865	0.0108148	FALSE		FALSE
ENSG00000268791	AC093323.1	T-cell group	FALSE	11866	0.0108148	FALSE		FALSE
ENSG00000126005	MMP24OS	T-cell group	FALSE	11866	0.0108148	FALSE		FALSE
ENSG00000183762	KREMEN1	T-cell group	FALSE	11866	0.0108148	FALSE		FALSE
ENSG00000187243	MAGED4B	T-cell group	FALSE	11869	0.0108145	FALSE		FALSE
ENSG00000101846	STS	T-cell group	FALSE	11869	0.0108145	FALSE		FALSE
ENSG00000108691	CCL2	T-cell group	FALSE	11869	0.0108145	FALSE		FALSE
ENSG00000160298	C21orf58	T-cell group	FALSE	11869	0.0108145	FALSE		FALSE
ENSG00000135414	GDF11	T-cell group	FALSE	11869	0.0108145	FALSE		FALSE
ENSG00000102302	FGD1	T-cell group	FALSE	11869	0.0108145	FALSE		FALSE
ENSG00000151773	CCDC122	T-cell group	FALSE	11869	0.0108145	FALSE		FALSE
ENSG00000185669	SNAI3	T-cell group	FALSE	11876	0.0108139	FALSE		FALSE
ENSG00000186118	TEX38	T-cell group	FALSE	11876	0.0108139	FALSE		FALSE
ENSG00000188315	C3orf62	T-cell group	FALSE	11876	0.0108139	FALSE		FALSE
ENSG00000139223	ANP32D	T-cell group	FALSE	11876	0.0108139	FALSE		FALSE
ENSG00000196104	SPOCK3	T-cell group	FALSE	11876	0.0108139	FALSE		FALSE
ENSG00000180043	FAM71E2	T-cell group	FALSE	11876	0.0108139	FALSE		FALSE
ENSG00000136144	RCBTB1	T-cell group	FALSE	11876	0.0108139	FALSE		FALSE
ENSG00000140650	PMM2	T-cell group	FALSE	11876	0.0108139	FALSE		FALSE
ENSG00000250254	PTTG2	T-cell group	FALSE	11876	0.0108139	FALSE		FALSE
ENSG00000143006	DMRTB1	T-cell group	FALSE	11876	0.0108139	FALSE		FALSE
ENSG00000172053	QARS1	T-cell group	FALSE	11886	0.0108132	FALSE		FALSE
ENSG00000205442	IZUMO3	T-cell group	FALSE	11887	0.0108132	FALSE		FALSE
ENSG00000106648	GALNTL5	T-cell group	FALSE	11887	0.0108132	FALSE		FALSE
ENSG00000126233	SLURP1	T-cell group	FALSE	11887	0.0108132	FALSE		FALSE
ENSG00000183908	LRRC55	T-cell group	FALSE	11887	0.0108132	FALSE		FALSE
ENSG00000215612	HMX1	T-cell group	FALSE	11887	0.0108132	FALSE		FALSE
ENSG00000147799	ARHGAP39	T-cell group	FALSE	11887	0.0108132	FALSE		FALSE
ENSG00000168398	BDKRB2	T-cell group	FALSE	11893	0.010813	FALSE		FALSE
ENSG00000203942	C10orf62	T-cell group	FALSE	11893	0.010813	FALSE		FALSE
ENSG00000177182	CLVS1	T-cell group	FALSE	11893	0.010813	FALSE		FALSE
ENSG00000204531	POU5F1	T-cell group	FALSE	11893	0.010813	TRUE	oncogene, fusion	FALSE
ENSG00000177600	RPLP2	T-cell group	FALSE	11893	0.010813	FALSE		FALSE
ENSG00000106113	CRHR2	T-cell group	FALSE	11893	0.010813	FALSE		FALSE
ENSG00000180332	KCTD4	T-cell group	FALSE	11893	0.010813	FALSE		FALSE
ENSG00000213380	COG8	T-cell group	FALSE	11893	0.010813	FALSE		FALSE
ENSG00000180440	SERTM1	T-cell group	FALSE	11893	0.010813	FALSE		FALSE
ENSG00000186440	OR6P1	T-cell group	FALSE	11893	0.010813	FALSE		FALSE
ENSG00000204513	PRAMEF11	T-cell group	FALSE	11893	0.010813	FALSE		FALSE
ENSG00000225180	PVALEF	T-cell group	FALSE	11893	0.010813	FALSE		FALSE
ENSG00000100319	ZMAT5	T-cell group	FALSE	11893	0.010813	FALSE		FALSE
ENSG00000108684	ASIC2	T-cell group	FALSE	11893	0.010813	FALSE		FALSE
ENSG00000130377	ACSBG2	T-cell group	FALSE	11893	0.010813	FALSE		FALSE
ENSG00000115556	PLCD4	T-cell group	FALSE	11893	0.010813	FALSE		FALSE
ENSG00000215474	SKOR2	T-cell group	FALSE	11893	0.010813	FALSE		FALSE
ENSG00000139970	RTN1	T-cell group	FALSE	11893	0.010813	FALSE		FALSE
ENSG00000145388	METTL14	T-cell group	FALSE	11893	0.010813	FALSE		FALSE
ENSG00000163909	HEYL	T-cell group	FALSE	11893	0.010813	FALSE		FALSE
ENSG00000118507	AKAP7	T-cell group	FALSE	11893	0.010813	FALSE		FALSE
ENSG00000133193	FAM104A	T-cell group	FALSE	11893	0.010813	FALSE		FALSE
ENSG00000089472	HEPH	T-cell group	FALSE	11893	0.010813	FALSE		FALSE
ENSG00000226174	TEX22	T-cell group	FALSE	11916	0.010813	FALSE		FALSE
ENSG00000168758	SEMA4C	T-cell group	FALSE	11916	0.010813	FALSE		FALSE
ENSG00000157111	TMEM171	T-cell group	FALSE	11916	0.010813	FALSE		FALSE
ENSG00000278224	PRICKLE4	T-cell group	FALSE	11916	0.010813	FALSE		FALSE
ENSG00000125484	GTF3C4	T-cell group	FALSE	11916	0.010813	FALSE		FALSE
ENSG00000235268	KDM4E	T-cell group	FALSE	11916	0.010813	FALSE		FALSE
ENSG00000203963	C1orf141	T-cell group	FALSE	11916	0.010813	FALSE		FALSE
ENSG00000179046	TRIML2	T-cell group	FALSE	11916	0.010813	FALSE		FALSE
ENSG00000177963	RIC8A	T-cell group	FALSE	11916	0.010813	FALSE		FALSE
ENSG00000105948	TTC26	T-cell group	FALSE	11916	0.010813	FALSE		FALSE
ENSG00000122375	OPN4	T-cell group	FALSE	11916	0.010813	FALSE		FALSE
ENSG00000146416	AIG1	T-cell group	FALSE	11916	0.010813	FALSE		FALSE
ENSG00000120500	ARR3	T-cell group	FALSE	11916	0.010813	FALSE		FALSE
ENSG00000161217	PCYT1A	T-cell group	FALSE	11916	0.010813	FALSE		FALSE
ENSG00000176125	UFSP1	T-cell group	FALSE	11916	0.010813	FALSE		FALSE
ENSG00000145331	TRMT10A	T-cell group	FALSE	11916	0.010813	FALSE		FALSE
ENSG00000221818	EBF2	T-cell group	FALSE	11916	0.010813	FALSE		FALSE
ENSG00000170604	IRF2BP1	T-cell group	FALSE	11916	0.010813	FALSE		FALSE
ENSG00000283632	EXOC3L2	T-cell group	FALSE	11934	0.010813	FALSE		FALSE
ENSG00000272916	AC022400.7	T-cell group	FALSE	11935	0.0108129	FALSE		FALSE
ENSG00000285920	AC087721.2	T-cell group	FALSE	11935	0.0108129	FALSE		FALSE
ENSG00000040731	CDH10	T-cell group	FALSE	11937	0.0108119	TRUE	TSG	TRUE	Act
ENSG00000111780	AL021546.1	T-cell group	FALSE	11938	0.0108118	FALSE		FALSE
ENSG00000270033	RP11-51L5.7	T-cell group	FALSE	11939	0.0108108	FALSE		FALSE
ENSG00000123584	MAGEA9B	T-cell group	FALSE	11939	0.0108108	FALSE		FALSE
ENSG00000072952	MRVI1	T-cell group	FALSE	11939	0.0108108	FALSE		FALSE
ENSG00000269709	AL109659.1	T-cell group	FALSE	11939	0.0108108	FALSE		FALSE
ENSG00000183977	PP2D1	T-cell group	FALSE	11943	0.0108106	FALSE		FALSE
ENSG00000168918	INPP5D	T-cell group	FALSE	11944	0.0108105	FALSE		FALSE
ENSG00000131864	USP29	T-cell group	FALSE	11944	0.0108105	FALSE		FALSE
ENSG00000122176	FMOD	T-cell group	FALSE	11946	0.0108099	FALSE		FALSE
ENSG00000101546	RBFA	T-cell group	FALSE	11946	0.0108099	FALSE		FALSE
ENSG00000196098	OR5K4	T-cell group	FALSE	11946	0.0108099	FALSE		FALSE
ENSG00000119938	PPP1R3C	T-cell group	FALSE	11949	0.0108095	FALSE		FALSE
ENSG00000129226	CD68	T-cell group	FALSE	11949	0.0108095	FALSE		FALSE
ENSG00000183560	IZUMO1R	T-cell group	FALSE	11949	0.0108095	FALSE		FALSE
ENSG00000183559	C10orf120	T-cell group	FALSE	11949	0.0108095	FALSE		FALSE
ENSG00000132581	SDF2	T-cell group	FALSE	11949	0.0108095	FALSE		FALSE
ENSG00000121446	RGSL1	T-cell group	FALSE	11949	0.0108095	FALSE		FALSE
ENSG00000158825	CDA	T-cell group	FALSE	11949	0.0108095	FALSE		FALSE
ENSG00000187792	ZNF70	T-cell group	FALSE	11949	0.0108095	FALSE		FALSE
ENSG00000187942	LDLRAD2	T-cell group	FALSE	11949	0.0108095	FALSE		FALSE
ENSG00000144730	IL17RD	T-cell group	FALSE	11949	0.0108095	FALSE		FALSE
ENSG00000185482	STAC3	T-cell group	FALSE	11949	0.0108095	FALSE		FALSE
ENSG00000135924	DNAJB2	T-cell group	FALSE	11949	0.0108095	FALSE		FALSE
ENSG00000148459	PDSS1	T-cell group	FALSE	11949	0.0108095	FALSE		FALSE
ENSG00000157060	SHCBP1L	T-cell group	FALSE	11949	0.0108095	FALSE		FALSE
ENSG00000142748	FCN3	T-cell group	FALSE	11949	0.0108095	FALSE		FALSE
ENSG00000171757	LRRC34	T-cell group	FALSE	11949	0.0108095	FALSE		FALSE
ENSG00000087076	HSD17B14	T-cell group	FALSE	11949	0.0108095	FALSE		FALSE
ENSG00000162755	KLHDC9	T-cell group	FALSE	11949	0.0108095	FALSE		FALSE
ENSG00000227471	AKR1B15	T-cell group	FALSE	11949	0.0108095	FALSE		FALSE
ENSG00000197261	C6orf141	T-cell group	FALSE	11949	0.0108095	FALSE		FALSE
ENSG00000259305	ZHX1-C8orf76	T-cell group	FALSE	11949	0.0108095	FALSE		FALSE
ENSG00000110148	CCKBR	T-cell group	FALSE	11949	0.0108095	FALSE		FALSE
ENSG00000164125	GASK1B	T-cell group	FALSE	11949	0.0108095	FALSE		FALSE
ENSG00000196705	ZNF431	T-cell group	FALSE	11949	0.0108095	FALSE		FALSE
ENSG00000073150	PANX2	T-cell group	FALSE	11949	0.0108095	FALSE		FALSE
ENSG00000109851	DBX1	T-cell group	FALSE	11949	0.0108095	FALSE		FALSE
ENSG00000019485	PRDM11	T-cell group	FALSE	11975	0.0108091	FALSE		FALSE
ENSG00000185414	MRPL30	T-cell group	FALSE	11976	0.0108083	FALSE		FALSE
ENSG00000131094	C1QL1	T-cell group	FALSE	11976	0.0108083	FALSE		FALSE
ENSG00000176256	HMGB4	T-cell group	FALSE	11976	0.0108083	FALSE		FALSE
ENSG00000117751	PPP1R8	T-cell group	FALSE	11976	0.0108083	FALSE		FALSE
ENSG00000126249	PDCD2L	T-cell group	FALSE	11976	0.0108083	FALSE		FALSE
ENSG00000172375	C2CD2L	T-cell group	FALSE	11976	0.0108083	FALSE		FALSE
ENSG00000172403	SYNPO2	T-cell group	FALSE	11976	0.0108083	FALSE		FALSE
ENSG00000185630	PBX1	T-cell group	TRUE	11976	0.0108083	TRUE	oncogene, fusion	FALSE
ENSG00000126549	STATH	T-cell group	FALSE	11976	0.0108083	FALSE		FALSE
ENSG00000241476	SSX2	T-cell group	FALSE	11976	0.0108083	TRUE	oncogene, fusion	FALSE
ENSG00000139330	KERA	T-cell group	FALSE	11976	0.0108083	FALSE		FALSE
ENSG00000124900	TRIM51	T-cell group	FALSE	11976	0.0108083	FALSE		FALSE
ENSG00000169906	S100G	T-cell group	FALSE	11976	0.0108083	FALSE		FALSE
ENSG00000018699	TTC27	T-cell group	FALSE	11976	0.0108083	FALSE		FALSE
ENSG00000165269	AQP7	T-cell group	FALSE	11976	0.0108083	FALSE		FALSE
ENSG00000188191	PRKAR1B	T-cell group	FALSE	11976	0.0108083	FALSE		FALSE
ENSG00000197889	MEIG1	T-cell group	FALSE	11976	0.0108083	FALSE		FALSE
ENSG00000132376	INPP5K	T-cell group	FALSE	11976	0.0108083	FALSE		FALSE
ENSG00000169688	MT1B	T-cell group	FALSE	11976	0.0108083	FALSE		FALSE
ENSG00000187170	LCE4A	T-cell group	FALSE	11976	0.0108083	FALSE		FALSE
ENSG00000198492	YTHDF2	T-cell group	FALSE	11976	0.0108083	FALSE		FALSE
ENSG00000181991	MRPS11	T-cell group	FALSE	11976	0.0108083	FALSE		FALSE
ENSG00000158764	ITLN2	T-cell group	FALSE	11976	0.0108083	FALSE		FALSE
ENSG00000105559	PLEKHA4	T-cell group	FALSE	11976	0.0108083	FALSE		FALSE
ENSG00000157765	SLC34A2	T-cell group	FALSE	11976	0.0108083	TRUE	TSG, fusion	FALSE
ENSG00000174937	OR5M3	T-cell group	FALSE	11976	0.0108083	FALSE		FALSE
ENSG00000110987	BCL7A	T-cell group	TRUE	11976	0.0108083	TRUE	fusion	TRUE	Act
ENSG00000170925	TEX13B	T-cell group	FALSE	11976	0.0108083	FALSE		FALSE
ENSG00000186572	DEFB107A	T-cell group	FALSE	11976	0.0108083	FALSE		FALSE
ENSG00000179477	ALOX12B	T-cell group	FALSE	11976	0.0108083	FALSE		FALSE
ENSG00000235699	CXorf51B	T-cell group	FALSE	11976	0.0108083	FALSE		FALSE
ENSG00000169660	HEXD	T-cell group	FALSE	11976	0.0108083	FALSE		FALSE
ENSG00000114120	SLC25A36	T-cell group	FALSE	11976	0.0108083	FALSE		FALSE
ENSG00000101916	TLR8	T-cell group	FALSE	11976	0.0108083	FALSE		FALSE
ENSG00000115488	NEU2	T-cell group	FALSE	11976	0.0108083	FALSE		FALSE
ENSG00000114850	SSR3	T-cell group	FALSE	11976	0.0108083	FALSE		FALSE
ENSG00000196655	TRAPPC4	T-cell group	FALSE	11976	0.0108083	FALSE		FALSE
ENSG00000233788	SPATA31A5	T-cell group	FALSE	11976	0.0108083	FALSE		FALSE
ENSG00000272325	NUDT3	T-cell group	FALSE	11976	0.0108083	FALSE		FALSE
ENSG00000100575	TIMM9	T-cell group	FALSE	11976	0.0108083	FALSE		FALSE
ENSG00000170178	HOXD12	T-cell group	FALSE	11976	0.0108083	FALSE		FALSE
ENSG00000137821	LRRC49	T-cell group	FALSE	11976	0.0108083	FALSE		FALSE
ENSG00000101443	WFDC2	T-cell group	FALSE	11976	0.0108083	FALSE		FALSE
ENSG00000004948	CALCR	T-cell group	FALSE	11976	0.0108083	FALSE		FALSE
ENSG00000170370	EMX2	T-cell group	FALSE	11976	0.0108083	FALSE		FALSE
ENSG00000169618	PROKR1	T-cell group	FALSE	12021	0.0108081	FALSE		FALSE
ENSG00000204967	PCDHA4	T-cell group	FALSE	12022	0.010808	FALSE		FALSE
ENSG00000156050	FAM161B	T-cell group	FALSE	12023	0.0108076	FALSE		FALSE
ENSG00000168671	UGT3A2	T-cell group	FALSE	12024	0.0108075	FALSE		FALSE
ENSG00000107719	PALD1	T-cell group	FALSE	12025	0.0108074	FALSE		FALSE
ENSG00000229972	IQCF3	T-cell group	FALSE	12026	0.0108074	FALSE		FALSE
ENSG00000179833	SERTAD2	T-cell group	FALSE	12027	0.010807	FALSE		FALSE
ENSG00000144868	TMEM108	T-cell group	FALSE	12028	0.010807	FALSE		FALSE
ENSG00000169071	ROR2	T-cell group	FALSE	12028	0.010807	FALSE		FALSE
ENSG00000109158	GABRA4	T-cell group	FALSE	12028	0.010807	FALSE		FALSE
ENSG00000173567	ADGRF3	T-cell group	FALSE	12031	0.0108068	FALSE		FALSE
ENSG00000255804	OR6J1	T-cell group	FALSE	12032	0.0108067	FALSE		FALSE
ENSG00000162994	CLHC1	T-cell group	FALSE	12032	0.0108067	FALSE		FALSE
ENSG00000162139	NEU3	T-cell group	FALSE	12032	0.0108067	FALSE		FALSE
ENSG00000160584	SIK3	T-cell group	FALSE	12032	0.0108067	FALSE		FALSE
ENSG00000164007	CLDN19	T-cell group	FALSE	12032	0.0108067	FALSE		FALSE
ENSG00000164871	SPAG11B	T-cell group	FALSE	12032	0.0108067	FALSE		FALSE
ENSG00000129625	REEP5	T-cell group	FALSE	12032	0.0108067	FALSE		FALSE
ENSG00000212807	OR2A42	T-cell group	FALSE	12032	0.0108067	FALSE		FALSE
ENSG00000160256	FAM207A	T-cell group	FALSE	12032	0.0108067	FALSE		FALSE
ENSG00000126785	RHOJ	T-cell group	FALSE	12032	0.0108067	FALSE		FALSE
ENSG00000189362	NEMP2	T-cell group	FALSE	12042	0.0108063	FALSE		FALSE
ENSG00000182512	GLRX5	T-cell group	FALSE	12042	0.0108063	FALSE		FALSE
ENSG00000122733	PHF24	T-cell group	FALSE	12042	0.0108063	FALSE		FALSE
ENSG00000058262	SEC61A1	T-cell group	FALSE	12042	0.0108063	FALSE		FALSE
ENSG00000205669	ACOT6	T-cell group	FALSE	12042	0.0108063	FALSE		FALSE
ENSG00000131019	ULBP3	T-cell group	FALSE	12042	0.0108063	FALSE		FALSE
ENSG00000124391	IL17C	T-cell group	FALSE	12042	0.0108063	FALSE		FALSE
ENSG00000162944	RFTN2	T-cell group	FALSE	12042	0.0108063	FALSE		FALSE
ENSG00000179674	ARL14	T-cell group	FALSE	12042	0.0108063	FALSE		FALSE
ENSG00000171014	OR4D5	T-cell group	FALSE	12042	0.0108063	FALSE		FALSE
ENSG00000043039	BARX2	T-cell group	FALSE	12042	0.0108063	FALSE		FALSE
ENSG00000176567	OR4X1	T-cell group	FALSE	12042	0.0108063	FALSE		FALSE
ENSG00000077498	TYR	T-cell group	FALSE	12042	0.0108063	FALSE		FALSE
ENSG00000213619	NDUFS3	T-cell group	FALSE	12042	0.0108063	FALSE		FALSE
ENSG00000100647	SUSD6	T-cell group	FALSE	12042	0.0108063	FALSE		FALSE
ENSG00000196341	OR8D1	T-cell group	FALSE	12042	0.0108063	FALSE		FALSE
ENSG00000204140	CLPSL1	T-cell group	FALSE	12042	0.0108063	FALSE		FALSE
ENSG00000136026	CKAP4	T-cell group	FALSE	12059	0.0108063	FALSE		FALSE
ENSG00000177992	SPATA31E1	T-cell group	FALSE	12060	0.0108062	FALSE		FALSE
ENSG00000169855	ROBO1	T-cell group	FALSE	12061	0.0108058	FALSE		FALSE
ENSG00000196689	TRPV1	T-cell group	FALSE	12062	0.0108052	FALSE		FALSE
ENSG00000143375	CGN	T-cell group	FALSE	12062	0.0108052	FALSE		FALSE
ENSG00000285053	TBCE	T-cell group	FALSE	12064	0.0108051	FALSE		FALSE
ENSG00000090530	P3H2	T-cell group	FALSE	12064	0.0108051	FALSE		FALSE
ENSG00000171855	IFNB1	T-cell group	FALSE	12064	0.0108051	FALSE		FALSE
ENSG00000123594	ATXN3L	T-cell group	FALSE	12067	0.0108051	FALSE		FALSE
ENSG00000100505	TRIM9	T-cell group	FALSE	12068	0.0108044	FALSE		FALSE
ENSG00000167103	PIP5KL1	T-cell group	FALSE	12069	0.0108041	FALSE		FALSE
ENSG00000171054	OR13H1	T-cell group	FALSE	12070	0.0108039	FALSE		FALSE
ENSG00000277556	OR13C5	T-cell group	FALSE	12071	0.0108036	FALSE		FALSE
ENSG00000128524	ATP6V1F	T-cell group	FALSE	12072	0.0108036	FALSE		FALSE
ENSG00000196859	KRT39	T-cell group	FALSE	12072	0.0108036	FALSE		FALSE
ENSG00000185946	RNPC3	T-cell group	FALSE	12072	0.0108036	FALSE		FALSE
ENSG00000186283	TOR3A	T-cell group	FALSE	12072	0.0108036	FALSE		FALSE
ENSG00000103994	ZNF106	T-cell group	FALSE	12072	0.0108036	FALSE		FALSE
ENSG00000167695	TLCD3A	T-cell group	FALSE	12072	0.0108036	FALSE		FALSE
ENSG00000101204	CHRNA4	T-cell group	FALSE	12072	0.0108036	FALSE		FALSE
ENSG00000175575	PAAF1	T-cell group	FALSE	12072	0.0108036	FALSE		FALSE
ENSG00000248385	TARM1	T-cell group	FALSE	12072	0.0108036	FALSE		FALSE
ENSG00000101353	MROH8	T-cell group	FALSE	12081	0.010803	FALSE		FALSE
ENSG00000287585	AC231656.1	T-cell group	FALSE	12081	0.010803	FALSE		FALSE
ENSG00000187912	CLEC17A	T-cell group	FALSE	12081	0.010803	FALSE		FALSE
ENSG00000187689	AMTN	T-cell group	FALSE	12081	0.010803	FALSE		FALSE
ENSG00000170577	SIX2	T-cell group	FALSE	12081	0.010803	TRUE	oncogene	FALSE
ENSG00000231850	GAGE2B	T-cell group	FALSE	12081	0.010803	FALSE		FALSE
ENSG00000185585	OLFML2A	T-cell group	FALSE	12081	0.010803	FALSE		FALSE
ENSG00000269791	SSX4B	T-cell group	FALSE	12081	0.010803	FALSE		FALSE
ENSG00000122304	PRM2	T-cell group	FALSE	12081	0.010803	FALSE		FALSE
ENSG00000135736	CCDC102A	T-cell group	FALSE	12081	0.010803	FALSE		FALSE
ENSG00000179021	C3orf38	T-cell group	FALSE	12081	0.010803	FALSE		FALSE
ENSG00000205754	SLCO1B7	T-cell group	FALSE	12081	0.010803	FALSE		FALSE
ENSG00000203685	STUM	T-cell group	FALSE	12081	0.010803	FALSE		FALSE
ENSG00000105398	SULT2A1	T-cell group	FALSE	12081	0.010803	FALSE		FALSE
ENSG00000161681	SHANK1	T-cell group	FALSE	12081	0.010803	FALSE		FALSE
ENSG00000276418	AC036214.3	T-cell group	FALSE	12081	0.010803	FALSE		FALSE
ENSG00000094880	CDC23	T-cell group	FALSE	12081	0.010803	FALSE		FALSE
ENSG00000184672	RALYL	T-cell group	FALSE	12081	0.010803	FALSE		FALSE
ENSG00000206538	VGLL3	T-cell group	FALSE	12081	0.010803	FALSE		FALSE
ENSG00000090097	PCBP4	T-cell group	FALSE	12081	0.010803	FALSE		FALSE
ENSG00000168131	OR2B2	T-cell group	FALSE	12081	0.010803	FALSE		FALSE
ENSG00000256646	AC010132.3	T-cell group	FALSE	12081	0.010803	FALSE		FALSE
ENSG00000159176	CSRP1	T-cell group	FALSE	12081	0.010803	FALSE		FALSE
ENSG00000274049	INO80B-WBP1	T-cell group	FALSE	12081	0.010803	FALSE		FALSE
ENSG00000188784	PLA2G2E	T-cell group	FALSE	12081	0.010803	FALSE		FALSE
ENSG00000196071	OR2L13	T-cell group	FALSE	12081	0.010803	FALSE		FALSE
ENSG00000172992	DCAKD	T-cell group	FALSE	12081	0.010803	FALSE		FALSE
ENSG00000120549	KIAA1217	T-cell group	FALSE	12081	0.010803	FALSE		FALSE
ENSG00000168502	MTCL1	T-cell group	FALSE	12109	0.0108029	FALSE		FALSE
ENSG00000169777	TAS2R1	T-cell group	FALSE	12110	0.0108029	FALSE		FALSE
ENSG00000138395	CDK15	T-cell group	FALSE	12110	0.0108029	FALSE		FALSE
ENSG00000128886	ELL3	T-cell group	FALSE	12110	0.0108029	FALSE		FALSE
ENSG00000136305	CIDEB	T-cell group	FALSE	12110	0.0108029	FALSE		FALSE
ENSG00000175426	PCSK1	T-cell group	FALSE	12110	0.0108029	FALSE		FALSE
ENSG00000215203	GRXCR1	T-cell group	FALSE	12110	0.0108029	FALSE		FALSE
ENSG00000134538	SLCO1B1	T-cell group	FALSE	12110	0.0108029	FALSE		FALSE
ENSG00000187800	PEAR1	T-cell group	FALSE	12110	0.0108029	FALSE		FALSE
ENSG00000215845	TSTD1	T-cell group	FALSE	12110	0.0108029	FALSE		FALSE
ENSG00000156304	SCAF4	T-cell group	FALSE	12110	0.0108029	FALSE		FALSE
ENSG00000124812	CRISP1	T-cell group	FALSE	12110	0.0108029	FALSE		FALSE
ENSG00000114779	ABHD14B	T-cell group	FALSE	12110	0.0108029	FALSE		FALSE
ENSG00000010626	LRRC23	T-cell group	FALSE	12110	0.0108029	FALSE		FALSE
ENSG00000120937	NPPB	T-cell group	FALSE	12110	0.0108029	FALSE		FALSE
ENSG00000240747	KRBOX1	T-cell group	FALSE	12110	0.0108029	FALSE		FALSE
ENSG00000105609	LILRB5	T-cell group	FALSE	12125	0.0108028	FALSE		FALSE
ENSG00000258311	AC009779.4	T-cell group	FALSE	12126	0.0108026	FALSE		FALSE
ENSG00000198938	MT-CO3	T-cell group	FALSE	12126	0.0108026	FALSE		FALSE
ENSG00000197406	DIO3	T-cell group	FALSE	12126	0.0108026	FALSE		FALSE
ENSG00000179041	RRS1	T-cell group	FALSE	12126	0.0108026	FALSE		FALSE
ENSG00000125730	C3	T-cell group	FALSE	12130	0.0108015	FALSE		FALSE
ENSG00000092607	TBX15	T-cell group	FALSE	12131	0.0108008	FALSE		FALSE
ENSG00000048342	CC2D2A	T-cell group	FALSE	12131	0.0108008	FALSE		FALSE
ENSG00000168658	VWA3B	T-cell group	FALSE	12131	0.0108008	FALSE		FALSE
ENSG00000179468	OR9A2	T-cell group	FALSE	12134	0.0108007	FALSE		FALSE
ENSG00000173285	OR10K1	T-cell group	FALSE	12135	0.0108001	FALSE		FALSE
ENSG00000176540	OR4C5	T-cell group	FALSE	12136	0.0107996	FALSE		FALSE
ENSG00000112175	BMP5	T-cell group	FALSE	12137	0.0107995	TRUE		FALSE
ENSG00000159289	GOLGA6A	T-cell group	FALSE	12138	0.0107993	FALSE		FALSE
ENSG00000165899	OTOGL	T-cell group	FALSE	12139	0.0107993	FALSE		FALSE
ENSG00000065371	ROPN1	T-cell group	FALSE	12140	0.0107988	FALSE		FALSE
ENSG00000268194	FLJ14816	T-cell group	FALSE	12140	0.0107988	FALSE		FALSE
ENSG00000277745	H2AB3	T-cell group	FALSE	12140	0.0107988	FALSE		FALSE
ENSG00000150051	MKX	T-cell group	FALSE	12140	0.0107988	FALSE		FALSE
ENSG00000237765	FAM200B	T-cell group	FALSE	12140	0.0107988	FALSE		FALSE
ENSG00000172819	RARG	T-cell group	FALSE	12140	0.0107988	FALSE		FALSE
ENSG00000198899	MT-ATP6	T-cell group	FALSE	12140	0.0107988	FALSE		FALSE
ENSG00000167182	SP2	T-cell group	FALSE	12140	0.0107988	FALSE		FALSE
ENSG00000160087	UBE2J2	T-cell group	FALSE	12140	0.0107988	FALSE		FALSE
ENSG00000189077	TMEM120A	T-cell group	FALSE	12140	0.0107988	FALSE		FALSE
ENSG00000152926	ZNF117	T-cell group	FALSE	12140	0.0107988	FALSE		FALSE
ENSG00000131116	ZNF428	T-cell group	FALSE	12140	0.0107988	FALSE		FALSE
ENSG00000219607	PPP1R3G	T-cell group	FALSE	12140	0.0107988	FALSE		FALSE
ENSG00000119718	EIF2B2	T-cell group	FALSE	12140	0.0107988	FALSE		FALSE
ENSG00000214113	LYRM4	T-cell group	FALSE	12140	0.0107988	FALSE		FALSE
ENSG00000234560	OR10G8	T-cell group	FALSE	12140	0.0107988	FALSE		FALSE
ENSG00000124209	RAB22A	T-cell group	FALSE	12140	0.0107988	FALSE		FALSE
ENSG00000234965	SHISA8	T-cell group	FALSE	12140	0.0107988	FALSE		FALSE
ENSG00000169288	MRPL1	T-cell group	FALSE	12140	0.0107988	FALSE		FALSE
ENSG00000269741	AC011473.4	T-cell group	FALSE	12140	0.0107988	FALSE		FALSE
ENSG00000104901	DKKL1	T-cell group	FALSE	12140	0.0107988	FALSE		FALSE
ENSG00000176387	HSD11B2	T-cell group	FALSE	12140	0.0107988	FALSE		FALSE
ENSG00000205086	C2orf91	T-cell group	FALSE	12140	0.0107988	FALSE		FALSE
ENSG00000176485	PLAAT3	T-cell group	FALSE	12140	0.0107988	FALSE		FALSE
ENSG00000109944	JHY	T-cell group	FALSE	12140	0.0107988	FALSE		FALSE
ENSG00000135083	CCNJL	T-cell group	FALSE	12140	0.0107988	FALSE		FALSE
ENSG00000181035	SLC25A42	T-cell group	FALSE	12140	0.0107988	FALSE		FALSE
ENSG00000139780	METTL21C	T-cell group	FALSE	12140	0.0107988	FALSE		FALSE
ENSG00000173698	ADGRG2	T-cell group	FALSE	12140	0.0107988	FALSE		FALSE
ENSG00000138614	INTS14	T-cell group	FALSE	12140	0.0107988	FALSE		FALSE
ENSG00000163646	CLRN1	T-cell group	FALSE	12140	0.0107988	FALSE		FALSE
ENSG00000070388	FGF22	T-cell group	FALSE	12140	0.0107988	FALSE		FALSE
ENSG00000130948	HSD17B3	T-cell group	FALSE	12140	0.0107988	FALSE		FALSE
ENSG00000165972	CCDC38	T-cell group	FALSE	12140	0.0107988	FALSE		FALSE
ENSG00000104881	PPP1R13L	T-cell group	FALSE	12140	0.0107988	FALSE		FALSE
ENSG00000243749	TMEM35B	T-cell group	FALSE	12140	0.0107988	FALSE		FALSE
ENSG00000117016	RIMS3	T-cell group	FALSE	12140	0.0107988	FALSE		FALSE
ENSG00000143093	STRIP1	T-cell group	FALSE	12140	0.0107988	FALSE		FALSE
ENSG00000034239	EFCAB1	T-cell group	FALSE	12140	0.0107988	FALSE		FALSE
ENSG00000154545	MAGED4	T-cell group	FALSE	12140	0.0107988	FALSE		FALSE
ENSG00000225396	FAM236D	T-cell group	FALSE	12140	0.0107988	FALSE		FALSE
ENSG00000112679	DUSP22	T-cell group	FALSE	12140	0.0107988	FALSE		FALSE
ENSG00000249156	TAF11L12	T-cell group	FALSE	12140	0.0107988	FALSE		FALSE
ENSG00000284461	AC027644.4	T-cell group	FALSE	12140	0.0107988	FALSE		FALSE
ENSG00000205549	C9orf92	T-cell group	FALSE	12140	0.0107988	FALSE		FALSE
ENSG00000129990	SYT5	T-cell group	FALSE	12140	0.0107988	FALSE		FALSE
ENSG00000162526	TSSK3	T-cell group	FALSE	12140	0.0107988	FALSE		FALSE
ENSG00000075429	CACNG5	T-cell group	FALSE	12140	0.0107988	FALSE		FALSE
ENSG00000106546	AHR	T-cell group	FALSE	12140	0.0107988	FALSE		FALSE
ENSG00000169245	CXCL10	T-cell group	FALSE	12140	0.0107988	FALSE		FALSE
ENSG00000132004	FBXW9	T-cell group	FALSE	12140	0.0107988	FALSE		FALSE
ENSG00000189334	S100A14	T-cell group	FALSE	12140	0.0107988	FALSE		FALSE
ENSG00000155304	HSPA13	T-cell group	FALSE	12140	0.0107988	FALSE		FALSE
ENSG00000266964	FXYD1	T-cell group	FALSE	12140	0.0107988	FALSE		FALSE
ENSG00000141753	IGFBP4	T-cell group	FALSE	12140	0.0107988	FALSE		FALSE
ENSG00000163377	TAFA4	T-cell group	FALSE	12140	0.0107988	FALSE		FALSE
ENSG00000117707	PROX1	T-cell group	FALSE	12140	0.0107988	FALSE		FALSE
ENSG00000007952	NOX1	T-cell group	FALSE	12140	0.0107988	FALSE		FALSE
ENSG00000134245	WNT2B	T-cell group	FALSE	12140	0.0107988	FALSE		FALSE
ENSG00000236737	GAGE12B	T-cell group	FALSE	12140	0.0107988	FALSE		FALSE
ENSG00000169217	CD2BP2	T-cell group	FALSE	12140	0.0107988	FALSE		FALSE
ENSG00000158445	KCNB1	T-cell group	FALSE	12140	0.0107988	FALSE		FALSE
ENSG00000182600	SNORC	T-cell group	FALSE	12140	0.0107988	FALSE		FALSE
ENSG00000006740	ARHGAP44	T-cell group	FALSE	12140	0.0107988	FALSE		FALSE
ENSG00000061492	WNT8A	T-cell group	FALSE	12140	0.0107988	FALSE		FALSE
ENSG00000117155	SSX2IP	T-cell group	FALSE	12140	0.0107988	FALSE		FALSE
ENSG00000182415	CDY2A	T-cell group	FALSE	12140	0.0107988	FALSE		FALSE
ENSG00000135436	FAM186B	T-cell group	FALSE	12140	0.0107988	FALSE		FALSE
ENSG00000288529	AL035699.1	T-cell group	FALSE	12140	0.0107988	FALSE		FALSE
ENSG00000198547	C20orf203	T-cell group	FALSE	12140	0.0107988	FALSE		FALSE
ENSG00000178726	THBD	T-cell group	FALSE	12210	0.0107988	FALSE		FALSE
ENSG00000132952	USPL1	T-cell group	FALSE	12211	0.0107984	FALSE		FALSE
ENSG00000277363	SRCIN1	T-cell group	FALSE	12212	0.0107983	FALSE		FALSE
ENSG00000268193	AC002985.1	T-cell group	FALSE	12213	0.0107983	FALSE		FALSE
ENSG00000157703	SVOPL	T-cell group	FALSE	12214	0.0107982	FALSE		FALSE
ENSG00000261701	HPR	T-cell group	FALSE	12215	0.0107982	FALSE		FALSE
ENSG00000119782	FKBP1B	T-cell group	FALSE	12215	0.0107982	FALSE		FALSE
ENSG00000146378	TAAR2	T-cell group	FALSE	12217	0.0107972	FALSE		FALSE
ENSG00000155890	TRIM42	T-cell group	FALSE	12218	0.0107971	FALSE		FALSE
ENSG00000136487	GH2	T-cell group	FALSE	12218	0.0107971	FALSE		FALSE
ENSG00000225528	Z82206.1	T-cell group	FALSE	12220	0.0107969	FALSE		FALSE
ENSG00000255872	AL138752.2	T-cell group	FALSE	12220	0.0107969	FALSE		FALSE
ENSG00000173421	CCDC36	T-cell group	FALSE	12220	0.0107969	FALSE		FALSE
ENSG00000268552	AL109927.1	T-cell group	FALSE	12220	0.0107969	FALSE		FALSE
ENSG00000167778	SPRYD3	T-cell group	FALSE	12224	0.0107968	FALSE		FALSE
ENSG00000134007	ADAM20	T-cell group	FALSE	12224	0.0107968	FALSE		FALSE
ENSG00000267221	C17orf113	T-cell group	FALSE	12224	0.0107968	FALSE		FALSE
ENSG00000185002	RFX6	T-cell group	FALSE	12227	0.0107968	FALSE		FALSE
ENSG00000285218	AC026316.4	T-cell group	FALSE	12228	0.0107965	FALSE		FALSE
ENSG00000204376	XAGE1D	T-cell group	FALSE	12228	0.0107965	FALSE		FALSE
ENSG00000267885	FKSG48	T-cell group	FALSE	12228	0.0107965	FALSE		FALSE
ENSG00000250349	AF241726.2	T-cell group	FALSE	12228	0.0107965	FALSE		FALSE
ENSG00000180044	C3orf80	T-cell group	FALSE	12228	0.0107965	FALSE		FALSE
ENSG00000148396	SEC16A	T-cell group	FALSE	12233	0.0107962	FALSE		FALSE
ENSG00000214814	FER1L6	T-cell group	FALSE	12234	0.010796	FALSE		FALSE
ENSG00000076201	PTPN23	T-cell group	FALSE	12235	0.0107958	FALSE		FALSE
ENSG00000285585	AC069444.2	T-cell group	FALSE	12236	0.0107958	FALSE		FALSE
ENSG00000183246	RIMBP3C	T-cell group	FALSE	12236	0.0107958	FALSE		FALSE
ENSG00000230778	ANKRD63	T-cell group	FALSE	12236	0.0107958	FALSE		FALSE
ENSG00000249860	MTRNR2L5	T-cell group	FALSE	12236	0.0107958	FALSE		FALSE
ENSG00000006327	TNFRSF12A	T-cell group	FALSE	12236	0.0107958	FALSE		FALSE
ENSG00000187559	FOXD4L3	T-cell group	FALSE	12236	0.0107958	FALSE		FALSE
ENSG00000173653	RCE1	T-cell group	FALSE	12242	0.0107957	FALSE		FALSE
ENSG00000136010	ALDH1L2	T-cell group	FALSE	12243	0.0107955	FALSE		FALSE
ENSG00000150907	FOXO1	T-cell group	TRUE	12243	0.0107955	TRUE	oncogene, TSG, fusion	TRUE	Act
ENSG00000145919	BOD1	T-cell group	FALSE	12243	0.0107955	FALSE		FALSE
ENSG00000188010	MORN2	T-cell group	FALSE	12243	0.0107955	FALSE		FALSE
ENSG00000176884	GRIN1	T-cell group	FALSE	12243	0.0107955	FALSE		FALSE
ENSG00000109906	ZBTB16	T-cell group	TRUE	12243	0.0107955	TRUE	TSG, fusion	TRUE	ambiguous
ENSG00000204828	FOXD4L2	T-cell group	FALSE	12249	0.0107954	FALSE		FALSE
ENSG00000285471	AC007846.2	T-cell group	FALSE	12249	0.0107954	FALSE		FALSE
ENSG00000184619	KRBA2	T-cell group	FALSE	12251	0.0107946	FALSE		FALSE
ENSG00000279263	OR2L8	T-cell group	FALSE	12252	0.0107945	FALSE		FALSE
ENSG00000124602	UNC5CL	T-cell group	FALSE	12252	0.0107945	FALSE		FALSE
ENSG00000272822	AC073610.2	T-cell group	FALSE	12252	0.0107945	FALSE		FALSE
ENSG00000132821	VSTM2L	T-cell group	FALSE	12252	0.0107945	FALSE		FALSE
ENSG00000188581	KRTAP1-1	T-cell group	FALSE	12252	0.0107945	FALSE		FALSE
ENSG00000280537	AC068946.1	T-cell group	FALSE	12252	0.0107945	FALSE		FALSE
ENSG00000286014	AC211486.10	T-cell group	FALSE	12252	0.0107945	FALSE		FALSE
ENSG00000284844	AP000812.4	T-cell group	FALSE	12252	0.0107945	FALSE		FALSE
ENSG00000196433	ASMT	T-cell group	FALSE	12260	0.0107945	FALSE		FALSE
ENSG00000180383	DEFB124	T-cell group	FALSE	12261	0.0107945	FALSE		FALSE
ENSG00000129159	KCNC1	T-cell group	FALSE	12261	0.0107945	FALSE		FALSE
ENSG00000101363	MANBAL	T-cell group	FALSE	12261	0.0107945	FALSE		FALSE
ENSG00000136634	IL10	T-cell group	FALSE	12261	0.0107945	FALSE		FALSE
ENSG00000144959	NCEH1	T-cell group	FALSE	12261	0.0107945	FALSE		FALSE
ENSG00000138073	PREB	T-cell group	FALSE	12261	0.0107945	FALSE		FALSE
ENSG00000196748	CLPSL2	T-cell group	FALSE	12261	0.0107945	FALSE		FALSE
ENSG00000237452	BHMG1	T-cell group	FALSE	12261	0.0107945	FALSE		FALSE
ENSG00000147432	CHRNB3	T-cell group	FALSE	12261	0.0107945	FALSE		FALSE
ENSG00000094661	OR1I1	T-cell group	FALSE	12261	0.0107945	FALSE		FALSE
ENSG00000069966	GNB5	T-cell group	FALSE	12261	0.0107945	FALSE		FALSE
ENSG00000243710	CFAP57	T-cell group	FALSE	12261	0.0107945	FALSE		FALSE
ENSG00000162783	IER5	T-cell group	FALSE	12261	0.0107945	FALSE		FALSE
ENSG00000239388	ASB14	T-cell group	FALSE	12261	0.0107945	FALSE		FALSE
ENSG00000198542	ITGBL1	T-cell group	FALSE	12261	0.0107945	FALSE		FALSE
ENSG00000174574	AKIRIN1	T-cell group	FALSE	12261	0.0107945	FALSE		FALSE
ENSG00000134278	SPIRE1	T-cell group	FALSE	12261	0.0107945	FALSE		FALSE
ENSG00000091640	SPAG7	T-cell group	FALSE	12261	0.0107945	FALSE		FALSE
ENSG00000174015	CBY2	T-cell group	FALSE	12279	0.0107944	FALSE		FALSE
ENSG00000164509	IL31RA	T-cell group	FALSE	12280	0.0107943	FALSE		FALSE
ENSG00000183186	C2CD4C	T-cell group	FALSE	12280	0.0107943	FALSE		FALSE
ENSG00000196437	ZNF569	T-cell group	FALSE	12280	0.0107943	FALSE		FALSE
ENSG00000127252	PLAAT1	T-cell group	FALSE	12280	0.0107943	FALSE		FALSE
ENSG00000101441	CST4	T-cell group	FALSE	12280	0.0107943	FALSE		FALSE
ENSG00000178033	CALHM5	T-cell group	FALSE	12280	0.0107943	FALSE		FALSE
ENSG00000128268	MGAT3	T-cell group	FALSE	12280	0.0107943	FALSE		FALSE
ENSG00000115919	KYNU	T-cell group	FALSE	12280	0.0107943	FALSE		FALSE
ENSG00000186654	PRR5	T-cell group	FALSE	12280	0.0107943	FALSE		FALSE
ENSG00000235711	ANKRD34C	T-cell group	FALSE	12280	0.0107943	FALSE		FALSE
ENSG00000069535	MAOB	T-cell group	FALSE	12280	0.0107943	FALSE		FALSE
ENSG00000185974	GRK1	T-cell group	FALSE	12280	0.0107943	FALSE		FALSE
ENSG00000172738	TMEM217	T-cell group	FALSE	12280	0.0107943	FALSE		FALSE
ENSG00000064547	LPAR2	T-cell group	FALSE	12280	0.0107943	FALSE		FALSE
ENSG00000224940	PRRT4	T-cell group	FALSE	12280	0.0107943	FALSE		FALSE
ENSG00000105695	MAG	T-cell group	FALSE	12280	0.0107943	FALSE		FALSE
ENSG00000105880	DLX5	T-cell group	FALSE	12280	0.0107943	FALSE		FALSE
ENSG00000084674	APOB	T-cell group	FALSE	12280	0.0107943	FALSE		FALSE
ENSG00000175130	MARCKSL1	T-cell group	FALSE	12280	0.0107943	FALSE		FALSE
ENSG00000166153	DEPDC4	T-cell group	FALSE	12280	0.0107943	FALSE		FALSE
ENSG00000186965	KRTAP19-2	T-cell group	FALSE	12280	0.0107943	FALSE		FALSE
ENSG00000197838	CYP2A13	T-cell group	FALSE	12280	0.0107943	FALSE		FALSE
ENSG00000254827	SLC22A18AS	T-cell group	FALSE	12280	0.0107943	FALSE		FALSE
ENSG00000108823	SGCA	T-cell group	FALSE	12280	0.0107943	FALSE		FALSE
ENSG00000121542	SEC22A	T-cell group	FALSE	12280	0.0107943	FALSE		FALSE
ENSG00000143450	OAZ3	T-cell group	FALSE	12280	0.0107943	FALSE		FALSE
ENSG00000151575	TEX9	T-cell group	FALSE	12280	0.0107943	FALSE		FALSE
ENSG00000188558	OR2G6	T-cell group	FALSE	12280	0.0107943	FALSE		FALSE
ENSG00000204304	PBX2	T-cell group	FALSE	12280	0.0107943	FALSE		FALSE
ENSG00000176771	NCKAP5	T-cell group	FALSE	12280	0.0107943	FALSE		FALSE
ENSG00000169926	KLF13	T-cell group	FALSE	12280	0.0107943	FALSE		FALSE
ENSG00000168907	PLA2G4F	T-cell group	FALSE	12280	0.0107943	FALSE		FALSE
ENSG00000205363	INSYN1	T-cell group	FALSE	12312	0.0107941	FALSE		FALSE
ENSG00000177989	ODF3B	T-cell group	FALSE	12313	0.010794	FALSE		FALSE
ENSG00000172023	REG1B	T-cell group	FALSE	12314	0.0107939	FALSE		FALSE
ENSG00000181827	RFX7	T-cell group	FALSE	12314	0.0107939	FALSE		FALSE
ENSG00000251503	CENPS-CORT	T-cell group	FALSE	12314	0.0107939	FALSE		FALSE
ENSG00000243955	GSTA1	T-cell group	FALSE	12314	0.0107939	FALSE		FALSE
ENSG00000166997	CNPY4	T-cell group	FALSE	12314	0.0107939	FALSE		FALSE
ENSG00000204516	MICB	T-cell group	FALSE	12314	0.0107939	FALSE		FALSE
ENSG00000135220	UGT2A3	T-cell group	FALSE	12314	0.0107939	FALSE		FALSE
ENSG00000099840	IZUMO4	T-cell group	FALSE	12314	0.0107939	FALSE		FALSE
ENSG00000132958	TPTE2	T-cell group	FALSE	12314	0.0107939	FALSE		FALSE
ENSG00000172197	MBOAT1	T-cell group	FALSE	12314	0.0107939	FALSE		FALSE
ENSG00000274808	TBC1D3B	T-cell group	FALSE	12324	0.0107937	FALSE		FALSE
ENSG00000180210	F2	T-cell group	FALSE	12324	0.0107937	FALSE		FALSE
ENSG00000179930	ZNF648	T-cell group	FALSE	12326	0.0107933	FALSE		FALSE
ENSG00000284629	SCYGR1	T-cell group	FALSE	12327	0.0107933	FALSE		FALSE
ENSG00000168348	INSM2	T-cell group	FALSE	12327	0.0107933	FALSE		FALSE
ENSG00000188050	RNF133	T-cell group	FALSE	12327	0.0107933	FALSE		FALSE
ENSG00000120289	MAGEB4	T-cell group	FALSE	12327	0.0107933	FALSE		FALSE
ENSG00000182578	CSF1R	T-cell group	TRUE	12327	0.0107933	TRUE	oncogene	FALSE
ENSG00000152952	PLOD2	T-cell group	FALSE	12327	0.0107933	FALSE		FALSE
ENSG00000091482	SMPX	T-cell group	FALSE	12327	0.0107933	FALSE		FALSE
ENSG00000010270	STARD3NL	T-cell group	FALSE	12334	0.0107932	FALSE		FALSE
ENSG00000188219	POTEE	T-cell group	FALSE	12335	0.0107931	FALSE		FALSE
ENSG00000244476	ERVFRD-1	T-cell group	FALSE	12336	0.010793	FALSE		FALSE
ENSG00000113262	GRM6	T-cell group	FALSE	12337	0.0107928	FALSE		FALSE
ENSG00000221996	OR52B4	T-cell group	FALSE	12338	0.0107921	FALSE		FALSE
ENSG00000050767	COL23A1	T-cell group	FALSE	12339	0.0107921	FALSE		FALSE
ENSG00000232070	TMEM253	T-cell group	FALSE	12339	0.0107921	FALSE		FALSE
ENSG00000086065	CHMP5	T-cell group	FALSE	12339	0.0107921	FALSE		FALSE
ENSG00000170128	GPR25	T-cell group	FALSE	12339	0.0107921	FALSE		FALSE
ENSG00000000419	DPM1	T-cell group	FALSE	12339	0.0107921	FALSE		FALSE
ENSG00000271447	MMP28	T-cell group	FALSE	12339	0.0107921	FALSE		FALSE
ENSG00000124818	OPN5	T-cell group	FALSE	12339	0.0107921	FALSE		FALSE
ENSG00000169021	UQCRFS1	T-cell group	FALSE	12339	0.0107921	FALSE		FALSE
ENSG00000124523	SIRT5	T-cell group	FALSE	12339	0.0107921	FALSE		FALSE
ENSG00000101489	CELF4	T-cell group	FALSE	12339	0.0107921	FALSE		FALSE
ENSG00000006210	CX3CL1	T-cell group	FALSE	12339	0.0107921	FALSE		FALSE
ENSG00000110887	DAO	T-cell group	FALSE	12339	0.0107921	FALSE		FALSE
ENSG00000197562	RAB40C	T-cell group	FALSE	12339	0.0107921	FALSE		FALSE
ENSG00000276747	PADI6	T-cell group	FALSE	12339	0.0107921	FALSE		FALSE
ENSG00000181038	METTL23	T-cell group	FALSE	12339	0.0107921	FALSE		FALSE
ENSG00000188070	C11orf95	T-cell group	FALSE	12339	0.0107921	FALSE		FALSE
ENSG00000188694	KRTAP24-1	T-cell group	FALSE	12339	0.0107921	FALSE		FALSE
ENSG00000128872	TMOD2	T-cell group	FALSE	12339	0.0107921	FALSE		FALSE
ENSG00000186638	KIF24	T-cell group	FALSE	12339	0.0107921	FALSE		FALSE
ENSG00000165832	TRUB1	T-cell group	FALSE	12339	0.0107921	FALSE		FALSE
ENSG00000125831	CST11	T-cell group	FALSE	12339	0.0107921	FALSE		FALSE
ENSG00000127870	RNF6	T-cell group	FALSE	12339	0.0107921	FALSE		TRUE	LoF
ENSG00000184140	OR4F6	T-cell group	FALSE	12361	0.010792	FALSE		FALSE
ENSG00000234616	JRK	T-cell group	FALSE	12361	0.010792	FALSE		FALSE
ENSG00000156869	FRRS1	T-cell group	FALSE	12361	0.010792	FALSE		FALSE
ENSG00000175189	INHBC	T-cell group	FALSE	12361	0.010792	FALSE		FALSE
ENSG00000106304	SPAM1	T-cell group	FALSE	12365	0.010792	FALSE		FALSE
ENSG00000214782	MS4A18	T-cell group	FALSE	12365	0.010792	FALSE		FALSE
ENSG00000126860	EVI2A	T-cell group	FALSE	12367	0.0107916	FALSE		FALSE
ENSG00000165264	NDUFB6	T-cell group	FALSE	12368	0.0107914	FALSE		FALSE
ENSG00000156030	ELMSAN1	T-cell group	FALSE	12368	0.0107914	FALSE		FALSE
ENSG00000153802	TMPRSS11D	T-cell group	FALSE	12368	0.0107914	FALSE		FALSE
ENSG00000205328	OR6C65	T-cell group	FALSE	12368	0.0107914	FALSE		FALSE
ENSG00000172667	ZMAT3	T-cell group	FALSE	12368	0.0107914	FALSE		FALSE
ENSG00000123171	CCDC70	T-cell group	FALSE	12373	0.0107911	FALSE		FALSE
ENSG00000150628	SPATA4	T-cell group	FALSE	12373	0.0107911	FALSE		FALSE
ENSG00000125522	NPBWR2	T-cell group	FALSE	12373	0.0107911	FALSE		FALSE
ENSG00000185614	INKA1	T-cell group	FALSE	12373	0.0107911	FALSE		FALSE
ENSG00000104332	SFRP1	T-cell group	FALSE	12373	0.0107911	FALSE		FALSE
ENSG00000183395	PMCH	T-cell group	FALSE	12373	0.0107911	FALSE		FALSE
ENSG00000174137	FAM53A	T-cell group	FALSE	12373	0.0107911	FALSE		FALSE
ENSG00000175832	ETV4	T-cell group	FALSE	12373	0.0107911	TRUE	oncogene, fusion	TRUE	LoF
ENSG00000214736	TOMM6	T-cell group	FALSE	12373	0.0107911	FALSE		FALSE
ENSG00000176194	CIDEA	T-cell group	FALSE	12373	0.0107911	FALSE		FALSE
ENSG00000164325	TMEM174	T-cell group	FALSE	12373	0.0107911	FALSE		FALSE
ENSG00000167964	RAB26	T-cell group	FALSE	12373	0.0107911	FALSE		FALSE
ENSG00000162694	EXTL2	T-cell group	FALSE	12373	0.0107911	FALSE		FALSE
ENSG00000170374	SP7	T-cell group	FALSE	12386	0.0107908	FALSE		FALSE
ENSG00000271303	SRXN1	T-cell group	FALSE	12387	0.0107907	FALSE		FALSE
ENSG00000175701	MTLN	T-cell group	FALSE	12387	0.0107907	FALSE		FALSE
ENSG00000247595	SPTY2D1OS	T-cell group	FALSE	12387	0.0107907	FALSE		FALSE
ENSG00000283473	FAM240A	T-cell group	FALSE	12387	0.0107907	FALSE		FALSE
ENSG00000172238	ATOH1	T-cell group	FALSE	12387	0.0107907	FALSE		FALSE
ENSG00000111536	IL26	T-cell group	FALSE	12387	0.0107907	FALSE		FALSE
ENSG00000178623	GPR35	T-cell group	FALSE	12387	0.0107907	FALSE		FALSE
ENSG00000139160	ETFBKMT	T-cell group	FALSE	12387	0.0107907	FALSE		FALSE
ENSG00000158411	MITD1	T-cell group	FALSE	12387	0.0107907	FALSE		FALSE
ENSG00000100387	RBX1	T-cell group	FALSE	12387	0.0107907	FALSE		FALSE
ENSG00000187950	OVCH1	T-cell group	FALSE	12387	0.0107907	FALSE		FALSE
ENSG00000117984	CTSD	T-cell group	FALSE	12398	0.0107905	FALSE		FALSE
ENSG00000204347	BTBD17	T-cell group	FALSE	12398	0.0107905	FALSE		FALSE
ENSG00000226792	C13orf42	T-cell group	FALSE	12398	0.0107905	FALSE		FALSE
ENSG00000176571	CNBD1	T-cell group	FALSE	12398	0.0107905	TRUE		FALSE
ENSG00000274791	F8A2	T-cell group	FALSE	12398	0.0107905	FALSE		FALSE
ENSG00000224960	PPP4R3C	T-cell group	FALSE	12398	0.0107905	FALSE		FALSE
ENSG00000171053	PATE1	T-cell group	FALSE	12404	0.0107902	FALSE		FALSE
ENSG00000177096	PHETA2	T-cell group	FALSE	12404	0.0107902	FALSE		FALSE
ENSG00000189120	SP6	T-cell group	FALSE	12406	0.0107902	FALSE		FALSE
ENSG00000196834	POTEI	T-cell group	FALSE	12407	0.0107898	FALSE		FALSE
ENSG00000185090	MANEAL	T-cell group	FALSE	12408	0.0107894	FALSE		FALSE
ENSG00000261611	AC010547.4	T-cell group	FALSE	12409	0.0107892	FALSE		FALSE
ENSG00000204175	GPRIN2	T-cell group	FALSE	12409	0.0107892	FALSE		FALSE
ENSG00000009709	PAX7	T-cell group	FALSE	12409	0.0107892	TRUE	fusion	FALSE
ENSG00000185052	SLC24A3	T-cell group	FALSE	12409	0.0107892	FALSE		FALSE
ENSG00000284393	AC092111.3	T-cell group	FALSE	12409	0.0107892	FALSE		FALSE
ENSG00000117245	KIF17	T-cell group	FALSE	12409	0.0107892	FALSE		FALSE
ENSG00000149651	SPINT4	T-cell group	FALSE	12409	0.0107892	FALSE		FALSE
ENSG00000092051	JPH4	T-cell group	FALSE	12409	0.0107892	FALSE		FALSE
ENSG00000173769	TOPAZ1	T-cell group	FALSE	12409	0.0107892	FALSE		FALSE
ENSG00000118491	ZC2HC1B	T-cell group	FALSE	12409	0.0107892	FALSE		FALSE
ENSG00000175336	APOF	T-cell group	FALSE	12409	0.0107892	FALSE		FALSE
ENSG00000129235	TXNDC17	T-cell group	FALSE	12420	0.010789	FALSE		FALSE
ENSG00000153767	GTF2E1	T-cell group	FALSE	12420	0.010789	FALSE		FALSE
ENSG00000167995	BEST1	T-cell group	FALSE	12420	0.010789	FALSE		FALSE
ENSG00000182492	BGN	T-cell group	FALSE	12420	0.010789	FALSE		FALSE
ENSG00000275342	PRAG1	T-cell group	FALSE	12420	0.010789	FALSE		FALSE
ENSG00000073754	CD5L	T-cell group	FALSE	12420	0.010789	FALSE		FALSE
ENSG00000114529	C3orf52	T-cell group	FALSE	12420	0.010789	FALSE		FALSE
ENSG00000165912	PACSIN3	T-cell group	FALSE	12420	0.010789	FALSE		FALSE
ENSG00000140307	GTF2A2	T-cell group	FALSE	12428	0.0107889	FALSE		FALSE
ENSG00000170871	KIAA0232	T-cell group	FALSE	12429	0.0107886	FALSE		FALSE
ENSG00000117154	IGSF21	T-cell group	FALSE	12429	0.0107886	FALSE		FALSE
ENSG00000257529	RPL36A-HNRNPH2	T-cell group	FALSE	12429	0.0107886	FALSE		FALSE
ENSG00000148513	ANKRD30A	T-cell group	FALSE	12432	0.0107882	FALSE		FALSE
ENSG00000143105	KCNA10	T-cell group	FALSE	12433	0.0107881	FALSE		FALSE
ENSG00000255307	OR52B2	T-cell group	FALSE	12433	0.0107881	FALSE		FALSE
ENSG00000174914	OR9G1	T-cell group	FALSE	12433	0.0107881	FALSE		FALSE
ENSG00000102683	SGCG	T-cell group	FALSE	12436	0.010788	FALSE		FALSE
ENSG00000254445	HSPB2-C11orf52	T-cell group	FALSE	12436	0.010788	FALSE		FALSE
ENSG00000148481	MINDY3	T-cell group	FALSE	12436	0.010788	FALSE		FALSE
ENSG00000065526	SPEN	T-cell group	TRUE	12436	0.010788	TRUE	TSG	TRUE	ambiguous
ENSG00000134186	PRPF38B	T-cell group	FALSE	12436	0.010788	FALSE		FALSE
ENSG00000172086	KRCC1	T-cell group	FALSE	12436	0.010788	FALSE		FALSE
ENSG00000242689	CNTF	T-cell group	FALSE	12436	0.010788	FALSE		FALSE
ENSG00000112695	COX7A2	T-cell group	FALSE	12443	0.0107879	FALSE		FALSE
ENSG00000178804	H1-8	T-cell group	FALSE	12443	0.0107879	FALSE		FALSE
ENSG00000278889	OR2S2	T-cell group	FALSE	12443	0.0107879	FALSE		FALSE
ENSG00000263465	SRSF8	T-cell group	FALSE	12443	0.0107879	FALSE		FALSE
ENSG00000267855	NDUFA7	T-cell group	FALSE	12443	0.0107879	FALSE		FALSE
ENSG00000228836	CT45A4	T-cell group	FALSE	12443	0.0107879	FALSE		FALSE
ENSG00000120533	ENY2	T-cell group	FALSE	12443	0.0107879	FALSE		FALSE
ENSG00000158882	TOMM40L	T-cell group	FALSE	12443	0.0107879	FALSE		FALSE
ENSG00000186407	CD300E	T-cell group	FALSE	12443	0.0107879	FALSE		FALSE
ENSG00000182050	MGAT4C	T-cell group	FALSE	12443	0.0107879	FALSE		FALSE
ENSG00000118849	RARRES1	T-cell group	FALSE	12443	0.0107879	FALSE		FALSE
ENSG00000255009	UBTFL1	T-cell group	FALSE	12454	0.0107877	FALSE		FALSE
ENSG00000241343	RPL36A	T-cell group	FALSE	12454	0.0107877	FALSE		FALSE
ENSG00000109390	NDUFC1	T-cell group	FALSE	12454	0.0107877	FALSE		FALSE
ENSG00000225110	PNMA6F	T-cell group	FALSE	12457	0.0107874	FALSE		FALSE
ENSG00000064195	DLX3	T-cell group	FALSE	12457	0.0107874	FALSE		FALSE
ENSG00000180953	ST20	T-cell group	FALSE	12457	0.0107874	FALSE		FALSE
ENSG00000242515	UGT1A10	T-cell group	FALSE	12457	0.0107874	FALSE		FALSE
ENSG00000141639	MAPK4	T-cell group	FALSE	12457	0.0107874	FALSE		FALSE
ENSG00000163705	FANCD2OS	T-cell group	FALSE	12457	0.0107874	FALSE		FALSE
ENSG00000077080	ACTL6B	T-cell group	FALSE	12457	0.0107874	FALSE		FALSE
ENSG00000149735	GPHA2	T-cell group	FALSE	12457	0.0107874	FALSE		FALSE
ENSG00000026751	SLAMF7	T-cell group	FALSE	12457	0.0107874	FALSE		FALSE
ENSG00000273542	H4C12	T-cell group	FALSE	12457	0.0107874	FALSE		FALSE
ENSG00000145309	CABS1	T-cell group	FALSE	12457	0.0107874	FALSE		FALSE
ENSG00000235106	BRD3OS	T-cell group	FALSE	12457	0.0107874	FALSE		FALSE
ENSG00000170369	CST2	T-cell group	FALSE	12457	0.0107874	FALSE		FALSE
ENSG00000152595	MEPE	T-cell group	FALSE	12457	0.0107874	FALSE		FALSE
ENSG00000173214	MFSD4B	T-cell group	FALSE	12457	0.0107874	FALSE		FALSE
ENSG00000268696	ZNF723	T-cell group	FALSE	12457	0.0107874	FALSE		FALSE
ENSG00000185040	SPDYE16	T-cell group	FALSE	12457	0.0107874	FALSE		FALSE
ENSG00000091181	IL5RA	T-cell group	FALSE	12457	0.0107874	FALSE		FALSE
ENSG00000182315	MBD3L3	T-cell group	FALSE	12457	0.0107874	FALSE		FALSE
ENSG00000166200	COPS2	T-cell group	FALSE	12457	0.0107874	FALSE		FALSE
ENSG00000111087	GLI1	T-cell group	FALSE	12457	0.0107874	TRUE	oncogene, fusion	TRUE	Act
ENSG00000183185	GABRR3	T-cell group	FALSE	12457	0.0107874	FALSE		FALSE
ENSG00000205670	SMIM11A	T-cell group	FALSE	12457	0.0107874	FALSE		FALSE
ENSG00000101405	OXT	T-cell group	FALSE	12457	0.0107874	FALSE		FALSE
ENSG00000188026	RILPL1	T-cell group	FALSE	12457	0.0107874	FALSE		FALSE
ENSG00000109927	TECTA	T-cell group	FALSE	12457	0.0107874	FALSE		FALSE
ENSG00000123411	IKZF4	T-cell group	FALSE	12457	0.0107874	FALSE		FALSE
ENSG00000155833	CYLC2	T-cell group	FALSE	12457	0.0107874	FALSE		FALSE
ENSG00000155975	VPS37A	T-cell group	FALSE	12457	0.0107874	FALSE		FALSE
ENSG00000160867	FGFR4	T-cell group	FALSE	12457	0.0107874	TRUE	oncogene	TRUE	Act
ENSG00000167916	KRT24	T-cell group	FALSE	12457	0.0107874	FALSE		FALSE
ENSG00000197279	ZNF165	T-cell group	FALSE	12457	0.0107874	FALSE		TRUE	LoF
ENSG00000185926	OR4C46	T-cell group	FALSE	12457	0.0107874	FALSE		FALSE
ENSG00000168802	CHTF8	T-cell group	FALSE	12457	0.0107874	FALSE		FALSE
ENSG00000168395	ING5	T-cell group	FALSE	12457	0.0107874	FALSE		FALSE
ENSG00000105793	GTPBP10	T-cell group	FALSE	12457	0.0107874	FALSE		FALSE
ENSG00000186190	BPIFB3	T-cell group	FALSE	12457	0.0107874	FALSE		FALSE
ENSG00000204025	TRPC5OS	T-cell group	FALSE	12457	0.0107874	FALSE		FALSE
ENSG00000156853	ZNF689	T-cell group	FALSE	12457	0.0107874	FALSE		FALSE
ENSG00000115561	CHMP3	T-cell group	FALSE	12457	0.0107874	FALSE		FALSE
ENSG00000157782	CABP1	T-cell group	FALSE	12457	0.0107874	FALSE		FALSE
ENSG00000102466	FGF14	T-cell group	FALSE	12457	0.0107874	FALSE		FALSE
ENSG00000204161	TMEM273	T-cell group	FALSE	12457	0.0107874	FALSE		FALSE
ENSG00000141179	PCTP	T-cell group	FALSE	12500	0.0107872	FALSE		FALSE
ENSG00000164902	PHAX	T-cell group	FALSE	12500	0.0107872	FALSE		FALSE
ENSG00000141977	CIB3	T-cell group	FALSE	12500	0.0107872	FALSE		FALSE
ENSG00000104419	NDRG1	T-cell group	FALSE	12500	0.0107872	TRUE	TSG, fusion	FALSE
ENSG00000240432	KRTAP13-3	T-cell group	FALSE	12500	0.0107872	FALSE		FALSE
ENSG00000155876	RRAGA	T-cell group	FALSE	12500	0.0107872	FALSE		FALSE
ENSG00000204991	SPIRE2	T-cell group	FALSE	12500	0.0107872	FALSE		FALSE
ENSG00000142871	CCN1	T-cell group	FALSE	12500	0.0107872	FALSE		FALSE
ENSG00000268221	OPN1MW	T-cell group	FALSE	12500	0.0107872	FALSE		FALSE
ENSG00000140968	IRF8	T-cell group	FALSE	12500	0.0107872	FALSE		FALSE
ENSG00000182185	RAD51B	T-cell group	FALSE	12500	0.0107872	TRUE	TSG, fusion	FALSE
ENSG00000132970	WASF3	T-cell group	FALSE	12500	0.0107872	FALSE		FALSE
ENSG00000197363	ZNF517	T-cell group	FALSE	12512	0.0107865	FALSE		FALSE
ENSG00000105549	THEG	T-cell group	FALSE	12512	0.0107865	FALSE		FALSE
ENSG00000173221	GLRX	T-cell group	FALSE	12512	0.0107865	FALSE		FALSE
ENSG00000171475	WIPF2	T-cell group	FALSE	12515	0.0107864	FALSE		FALSE
ENSG00000158315	RHBDL2	T-cell group	FALSE	12515	0.0107864	FALSE		FALSE
ENSG00000139155	SLCO1C1	T-cell group	FALSE	12515	0.0107864	FALSE		FALSE
ENSG00000188155	KRTAP10-6	T-cell group	FALSE	12518	0.0107855	FALSE		FALSE
ENSG00000103174	NAGPA	T-cell group	FALSE	12519	0.0107854	FALSE		FALSE
ENSG00000156463	SH3RF2	T-cell group	FALSE	12520	0.0107852	FALSE		FALSE
ENSG00000187017	ESPN	T-cell group	FALSE	12520	0.0107852	FALSE		FALSE
ENSG00000113303	BTNL8	T-cell group	FALSE	12520	0.0107852	FALSE		FALSE
ENSG00000284917	ECE2	T-cell group	FALSE	12520	0.0107852	FALSE		FALSE
ENSG00000221977	OR4E2	T-cell group	FALSE	12520	0.0107852	FALSE		FALSE
ENSG00000184344	GDF3	T-cell group	FALSE	12520	0.0107852	FALSE		FALSE
ENSG00000160606	TLCD1	T-cell group	FALSE	12520	0.0107852	FALSE		FALSE
ENSG00000173480	ZNF417	T-cell group	FALSE	12520	0.0107852	FALSE		FALSE
ENSG00000121381	TAS2R9	T-cell group	FALSE	12520	0.0107852	FALSE		FALSE
ENSG00000255251	PRR23D1	T-cell group	FALSE	12520	0.0107852	FALSE		FALSE
ENSG00000175322	ZNF519	T-cell group	FALSE	12520	0.0107852	FALSE		FALSE
ENSG00000136710	CCDC115	T-cell group	FALSE	12520	0.0107852	FALSE		FALSE
ENSG00000165943	MOAP1	T-cell group	FALSE	12520	0.0107852	FALSE		FALSE
ENSG00000170373	CST1	T-cell group	FALSE	12520	0.0107852	FALSE		FALSE
ENSG00000136536	MARCHF7	T-cell group	FALSE	12520	0.0107852	FALSE		FALSE
ENSG00000178172	SPINK6	T-cell group	FALSE	12520	0.0107852	FALSE		FALSE
ENSG00000221852	KRTAP1-5	T-cell group	FALSE	12520	0.0107852	FALSE		FALSE
ENSG00000272804	KRTAP10-7	T-cell group	FALSE	12520	0.0107852	FALSE		FALSE
ENSG00000145681	HAPLN1	T-cell group	FALSE	12520	0.0107852	FALSE		FALSE
ENSG00000114771	AADAC	T-cell group	FALSE	12520	0.0107852	FALSE		FALSE
ENSG00000148362	PAXX	T-cell group	FALSE	12520	0.0107852	FALSE		FALSE
ENSG00000224916	APOC4-APOC2	T-cell group	FALSE	12520	0.0107852	FALSE		FALSE
ENSG00000176619	LMNB2	T-cell group	FALSE	12520	0.0107852	FALSE		FALSE
ENSG00000114745	GORASP1	T-cell group	FALSE	12520	0.0107852	FALSE		FALSE
ENSG00000167941	SOST	T-cell group	FALSE	12520	0.0107852	FALSE		FALSE
ENSG00000170743	SYT9	T-cell group	FALSE	12520	0.0107852	FALSE		FALSE
ENSG00000122711	SPINK4	T-cell group	FALSE	12546	0.0107852	FALSE		FALSE
ENSG00000274070	CASTOR2	T-cell group	FALSE	12546	0.0107852	FALSE		FALSE
ENSG00000235169	SMIM1	T-cell group	FALSE	12546	0.0107852	FALSE		FALSE
ENSG00000182393	IFNL1	T-cell group	FALSE	12549	0.0107849	FALSE		FALSE
ENSG00000101448	EPPIN	T-cell group	FALSE	12550	0.0107848	FALSE		FALSE
ENSG00000174173	TRMT10C	T-cell group	FALSE	12550	0.0107848	FALSE		FALSE
ENSG00000213921	LEUTX	T-cell group	FALSE	12550	0.0107848	FALSE		FALSE
ENSG00000204540	PSORS1C1	T-cell group	FALSE	12550	0.0107848	FALSE		FALSE
ENSG00000139209	SLC38A4	T-cell group	FALSE	12550	0.0107848	FALSE		FALSE
ENSG00000197520	FAM177B	T-cell group	FALSE	12550	0.0107848	FALSE		FALSE
ENSG00000198734	F5	T-cell group	FALSE	12556	0.0107847	FALSE		FALSE
ENSG00000164627	KIF6	T-cell group	FALSE	12557	0.0107844	FALSE		FALSE
ENSG00000062038	CDH3	T-cell group	FALSE	12558	0.0107841	FALSE		FALSE
ENSG00000116183	PAPPA2	T-cell group	FALSE	12559	0.010784	FALSE		FALSE
ENSG00000172554	SNTG2	T-cell group	FALSE	12560	0.010784	FALSE		FALSE
ENSG00000135540	NHSL1	T-cell group	FALSE	12561	0.0107837	FALSE		FALSE
ENSG00000170464	DNAJC18	T-cell group	FALSE	12562	0.010783	FALSE		FALSE
ENSG00000284643	SCYGR2	T-cell group	FALSE	12563	0.0107825	FALSE		FALSE
ENSG00000256235	SMIM3	T-cell group	FALSE	12563	0.0107825	FALSE		FALSE
ENSG00000172717	FAM71D	T-cell group	FALSE	12563	0.0107825	FALSE		FALSE
ENSG00000132406	TMEM128	T-cell group	FALSE	12563	0.0107825	FALSE		FALSE
ENSG00000101213	PTK6	T-cell group	FALSE	12567	0.0107825	TRUE	oncogene, TSG	FALSE
ENSG00000205116	TMEM88B	T-cell group	FALSE	12568	0.0107824	FALSE		FALSE
ENSG00000205138	SDHAF1	T-cell group	FALSE	12568	0.0107824	FALSE		FALSE
ENSG00000204361	NXPE2	T-cell group	FALSE	12568	0.0107824	FALSE		FALSE
ENSG00000160886	LY6K	T-cell group	FALSE	12568	0.0107824	FALSE		FALSE
ENSG00000104886	PLEKHJ1	T-cell group	FALSE	12568	0.0107824	FALSE		FALSE
ENSG00000102387	TAF7L	T-cell group	FALSE	12568	0.0107824	FALSE		FALSE
ENSG00000198398	TMEM207	T-cell group	FALSE	12568	0.0107824	FALSE		FALSE
ENSG00000150361	KLHL1	T-cell group	FALSE	12568	0.0107824	FALSE		FALSE
ENSG00000156925	ZIC3	T-cell group	FALSE	12568	0.0107824	FALSE		FALSE
ENSG00000157510	AFAP1L1	T-cell group	FALSE	12568	0.0107824	FALSE		FALSE
ENSG00000110079	MS4A4A	T-cell group	FALSE	12568	0.0107824	FALSE		FALSE
ENSG00000171401	KRT13	T-cell group	FALSE	12568	0.0107824	FALSE		FALSE
ENSG00000164898	FMC1	T-cell group	FALSE	12568	0.0107824	FALSE		FALSE
ENSG00000136159	NUDT15	T-cell group	FALSE	12568	0.0107824	FALSE		FALSE
ENSG00000119699	TGFB3	T-cell group	FALSE	12568	0.0107824	FALSE		FALSE
ENSG00000172318	B3GALT1	T-cell group	FALSE	12568	0.0107824	FALSE		FALSE
ENSG00000143858	SYT2	T-cell group	FALSE	12568	0.0107824	FALSE		FALSE
ENSG00000183019	MCEMP1	T-cell group	FALSE	12568	0.0107824	FALSE		FALSE
ENSG00000213465	ARL2	T-cell group	FALSE	12568	0.0107824	FALSE		FALSE
ENSG00000112031	MTRF1L	T-cell group	FALSE	12568	0.0107824	FALSE		FALSE
ENSG00000181958	OR4A15	T-cell group	FALSE	12568	0.0107824	FALSE		FALSE
ENSG00000197566	ZNF624	T-cell group	FALSE	12568	0.0107824	FALSE		FALSE
ENSG00000185104	FAF1	T-cell group	FALSE	12590	0.0107819	FALSE		FALSE
ENSG00000108384	RAD51C	T-cell group	FALSE	12590	0.0107819	FALSE		FALSE
ENSG00000197706	OR6C74	T-cell group	FALSE	12590	0.0107819	FALSE		FALSE
ENSG00000141378	PTRH2	T-cell group	FALSE	12590	0.0107819	FALSE		FALSE
ENSG00000158014	SLC30A2	T-cell group	FALSE	12590	0.0107819	FALSE		FALSE
ENSG00000166986	MARS1	T-cell group	FALSE	12590	0.0107819	FALSE		FALSE
ENSG00000116128	BCL9	T-cell group	TRUE	12590	0.0107819	TRUE	oncogene, fusion	TRUE	Act
ENSG00000157999	ANKRD61	T-cell group	FALSE	12590	0.0107819	FALSE		FALSE
ENSG00000052723	SIKE1	T-cell group	FALSE	12590	0.0107819	FALSE		FALSE
ENSG00000144891	AGTR1	T-cell group	FALSE	12590	0.0107819	FALSE		FALSE
ENSG00000081087	OSTM1	T-cell group	FALSE	12590	0.0107819	FALSE		FALSE
ENSG00000163382	NAXE	T-cell group	FALSE	12590	0.0107819	FALSE		FALSE
ENSG00000173065	FAM222B	T-cell group	FALSE	12590	0.0107819	FALSE		FALSE
ENSG00000251369	ZNF550	T-cell group	FALSE	12590	0.0107819	FALSE		FALSE
ENSG00000073737	DHRS9	T-cell group	FALSE	12590	0.0107819	FALSE		FALSE
ENSG00000273111	LYPD4	T-cell group	FALSE	12590	0.0107819	FALSE		FALSE
ENSG00000255221	CARD17	T-cell group	FALSE	12590	0.0107819	FALSE		FALSE
ENSG00000163485	ADORA1	T-cell group	FALSE	12590	0.0107819	FALSE		FALSE
ENSG00000178386	ZNF223	T-cell group	FALSE	12590	0.0107819	FALSE		FALSE
ENSG00000149090	PAMR1	T-cell group	FALSE	12590	0.0107819	FALSE		FALSE
ENSG00000104983	CCDC61	T-cell group	FALSE	12590	0.0107819	FALSE		FALSE
ENSG00000161929	SCIMP	T-cell group	FALSE	12590	0.0107819	FALSE		FALSE
ENSG00000101350	KIF3B	T-cell group	FALSE	12590	0.0107819	FALSE		FALSE
ENSG00000124827	GCM2	T-cell group	FALSE	12590	0.0107819	FALSE		FALSE
ENSG00000243489	KRTAP10-11	T-cell group	FALSE	12590	0.0107819	FALSE		FALSE
ENSG00000115042	FAHD2A	T-cell group	FALSE	12590	0.0107819	FALSE		FALSE
ENSG00000173809	TDRD12	T-cell group	FALSE	12590	0.0107819	FALSE		FALSE
ENSG00000198146	ZNF770	T-cell group	FALSE	12590	0.0107819	FALSE		FALSE
ENSG00000159184	HOXB13	T-cell group	FALSE	12590	0.0107819	FALSE		FALSE
ENSG00000275663	H4C7	T-cell group	FALSE	12590	0.0107819	FALSE		FALSE
ENSG00000180708	OR10K2	T-cell group	FALSE	12590	0.0107819	FALSE		FALSE
ENSG00000127412	TRPV5	T-cell group	FALSE	12590	0.0107819	FALSE		FALSE
ENSG00000269343	ZNF587B	T-cell group	FALSE	12590	0.0107819	FALSE		FALSE
ENSG00000111732	AICDA	T-cell group	FALSE	12590	0.0107819	FALSE		FALSE
ENSG00000158516	CPA2	T-cell group	FALSE	12624	0.0107815	FALSE		FALSE
ENSG00000008086	CDKL5	T-cell group	FALSE	12624	0.0107815	FALSE		FALSE
ENSG00000180988	OR52N2	T-cell group	FALSE	12624	0.0107815	FALSE		FALSE
ENSG00000198681	MAGEA1	T-cell group	FALSE	12627	0.010781	FALSE		FALSE
ENSG00000152953	STK32B	T-cell group	FALSE	12627	0.010781	FALSE		FALSE
ENSG00000141441	GAREM1	T-cell group	FALSE	12627	0.010781	FALSE		FALSE
ENSG00000169347	GP2	T-cell group	FALSE	12627	0.010781	FALSE		FALSE
ENSG00000188931	CFAP126	T-cell group	FALSE	12627	0.010781	FALSE		FALSE
ENSG00000151881	TMEM267	T-cell group	FALSE	12627	0.010781	FALSE		FALSE
ENSG00000272104	Z84492.2	T-cell group	FALSE	12627	0.010781	FALSE		FALSE
ENSG00000260170	AC090527.3	T-cell group	FALSE	12627	0.010781	FALSE		FALSE
ENSG00000175868	CALCB	T-cell group	FALSE	12627	0.010781	FALSE		FALSE
ENSG00000168496	FEN1	T-cell group	FALSE	12627	0.010781	TRUE	TSG	FALSE
ENSG00000143919	CAMKMT	T-cell group	FALSE	12627	0.010781	FALSE		FALSE
ENSG00000169903	TM4SF4	T-cell group	FALSE	12638	0.0107808	FALSE		FALSE
ENSG00000182362	YBEY	T-cell group	FALSE	12638	0.0107808	FALSE		FALSE
ENSG00000171433	GLOD5	T-cell group	FALSE	12638	0.0107808	FALSE		FALSE
ENSG00000104863	LIN7B	T-cell group	FALSE	12638	0.0107808	FALSE		FALSE
ENSG00000143028	SYPL2	T-cell group	FALSE	12638	0.0107808	FALSE		FALSE
ENSG00000205838	TTC23L	T-cell group	FALSE	12638	0.0107808	FALSE		FALSE
ENSG00000125863	MKKS	T-cell group	FALSE	12638	0.0107808	FALSE		FALSE
ENSG00000186230	ZNF749	T-cell group	FALSE	12638	0.0107808	FALSE		FALSE
ENSG00000162520	SYNC	T-cell group	FALSE	12638	0.0107808	FALSE		FALSE
ENSG00000177409	SAMD9L	T-cell group	FALSE	12638	0.0107808	FALSE		FALSE
ENSG00000233412	OR5H15	T-cell group	FALSE	12638	0.0107808	FALSE		FALSE
ENSG00000173041	ZNF680	T-cell group	FALSE	12649	0.0107806	FALSE		TRUE	ambiguous
ENSG00000165194	PCDH19	T-cell group	FALSE	12650	0.0107806	FALSE		FALSE
ENSG00000181903	OR4C6	T-cell group	FALSE	12651	0.0107802	FALSE		FALSE
ENSG00000162129	CLPB	T-cell group	FALSE	12651	0.0107802	FALSE		FALSE
ENSG00000182533	CAV3	T-cell group	FALSE	12653	0.0107801	FALSE		FALSE
ENSG00000159479	MED8	T-cell group	FALSE	12653	0.0107801	FALSE		FALSE
ENSG00000105499	PLA2G4C	T-cell group	FALSE	12653	0.0107801	FALSE		FALSE
ENSG00000173818	ENDOV	T-cell group	FALSE	12653	0.0107801	FALSE		FALSE
ENSG00000160396	HIPK4	T-cell group	FALSE	12653	0.0107801	FALSE		FALSE
ENSG00000170893	TRH	T-cell group	FALSE	12653	0.0107801	FALSE		FALSE
ENSG00000163145	C1QTNF7	T-cell group	FALSE	12653	0.0107801	FALSE		FALSE
ENSG00000198855	FICD	T-cell group	FALSE	12653	0.0107801	FALSE		FALSE
ENSG00000188649	CC2D2B	T-cell group	FALSE	12653	0.0107801	FALSE		FALSE
ENSG00000230522	MBD3L2	T-cell group	FALSE	12653	0.0107801	FALSE		FALSE
ENSG00000204952	FBXO47	T-cell group	FALSE	12653	0.0107801	FALSE		FALSE
ENSG00000137869	CYP19A1	T-cell group	FALSE	12653	0.0107801	FALSE		FALSE
ENSG00000165606	DRGX	T-cell group	FALSE	12653	0.0107801	FALSE		FALSE
ENSG00000162999	DUSP19	T-cell group	FALSE	12666	0.0107799	FALSE		FALSE
ENSG00000203907	OOEP	T-cell group	FALSE	12666	0.0107799	FALSE		FALSE
ENSG00000134375	TIMM17A	T-cell group	FALSE	12666	0.0107799	FALSE		FALSE
ENSG00000178187	ZNF454	T-cell group	FALSE	12666	0.0107799	FALSE		FALSE
ENSG00000249624	AP000295.1	T-cell group	FALSE	12670	0.0107799	FALSE		FALSE
ENSG00000165215	CLDN3	T-cell group	FALSE	12670	0.0107799	FALSE		FALSE
ENSG00000205502	C2CD4B	T-cell group	FALSE	12670	0.0107799	FALSE		FALSE
ENSG00000179088	C12orf42	T-cell group	FALSE	12670	0.0107799	FALSE		FALSE
ENSG00000171942	OR10H2	T-cell group	FALSE	12670	0.0107799	FALSE		FALSE
ENSG00000047617	ANO2	T-cell group	FALSE	12675	0.0107795	FALSE		FALSE
ENSG00000168779	SHOX2	T-cell group	FALSE	12676	0.0107794	FALSE		FALSE
ENSG00000101464	PIGU	T-cell group	FALSE	12677	0.0107791	FALSE		FALSE
ENSG00000174891	RSRC1	T-cell group	FALSE	12678	0.0107791	FALSE		FALSE
ENSG00000197953	AADACL2	T-cell group	FALSE	12678	0.0107791	FALSE		FALSE
ENSG00000197905	TEAD4	T-cell group	FALSE	12678	0.0107791	FALSE		FALSE
ENSG00000171657	GPR82	T-cell group	FALSE	12678	0.0107791	FALSE		FALSE
ENSG00000016864	GLT8D1	T-cell group	FALSE	12678	0.0107791	FALSE		FALSE
ENSG00000112379	ARFGEF3	T-cell group	FALSE	12678	0.0107791	FALSE		FALSE
ENSG00000057704	TMCC3	T-cell group	FALSE	12678	0.0107791	FALSE		FALSE
ENSG00000167720	SRR	T-cell group	FALSE	12678	0.0107791	FALSE		FALSE
ENSG00000186094	AGBL4	T-cell group	FALSE	12678	0.0107791	FALSE		FALSE
ENSG00000151093	OXSM	T-cell group	FALSE	12678	0.0107791	FALSE		FALSE
ENSG00000243543	WFDC6	T-cell group	FALSE	12678	0.0107791	FALSE		FALSE
ENSG00000206531	CD200R1L	T-cell group	FALSE	12678	0.0107791	FALSE		FALSE
ENSG00000181924	COA4	T-cell group	FALSE	12678	0.0107791	FALSE		FALSE
ENSG00000177938	CAPZA3	T-cell group	FALSE	12678	0.0107791	FALSE		FALSE
ENSG00000137634	NXPE4	T-cell group	FALSE	12678	0.0107791	FALSE		FALSE
ENSG00000134532	SOX5	T-cell group	FALSE	12678	0.0107791	FALSE		FALSE
ENSG00000182591	KRTAP11-1	T-cell group	FALSE	12678	0.0107791	FALSE		FALSE
ENSG00000137936	BCAR3	T-cell group	FALSE	12678	0.0107791	FALSE		FALSE
ENSG00000163075	CFAP221	T-cell group	FALSE	12678	0.0107791	FALSE		FALSE
ENSG00000176732	PFN4	T-cell group	FALSE	12678	0.0107791	FALSE		FALSE
ENSG00000168874	ATOH8	T-cell group	FALSE	12678	0.0107791	FALSE		FALSE
ENSG00000125144	MT1G	T-cell group	FALSE	12678	0.0107791	FALSE		FALSE
ENSG00000177570	SAMD12	T-cell group	FALSE	12678	0.0107791	FALSE		FALSE
ENSG00000135424	ITGA7	T-cell group	FALSE	12701	0.010779	FALSE		FALSE
ENSG00000198732	SMOC1	T-cell group	FALSE	12701	0.010779	FALSE		FALSE
ENSG00000007314	SCN4A	T-cell group	FALSE	12701	0.010779	FALSE		FALSE
ENSG00000270394	MTRNR2L13	T-cell group	FALSE	12704	0.0107787	FALSE		FALSE
ENSG00000184486	POU3F2	T-cell group	FALSE	12705	0.0107787	FALSE		FALSE
ENSG00000120137	PANK3	T-cell group	FALSE	12706	0.0107783	FALSE		FALSE
ENSG00000123545	NDUFAF4	T-cell group	FALSE	12706	0.0107783	FALSE		FALSE
ENSG00000121764	HCRTR1	T-cell group	FALSE	12708	0.0107779	FALSE		FALSE
ENSG00000189108	IL1RAPL2	T-cell group	FALSE	12708	0.0107779	FALSE		FALSE
ENSG00000255274	SMIM35	T-cell group	FALSE	12708	0.0107779	FALSE		FALSE
ENSG00000205022	PABPN1L	T-cell group	FALSE	12708	0.0107779	FALSE		FALSE
ENSG00000140511	HAPLN3	T-cell group	FALSE	12708	0.0107779	FALSE		FALSE
ENSG00000112115	IL17A	T-cell group	FALSE	12708	0.0107779	FALSE		FALSE
ENSG00000109436	TBC1D9	T-cell group	FALSE	12708	0.0107779	FALSE		FALSE
ENSG00000214642	DEFB113	T-cell group	FALSE	12708	0.0107779	FALSE		FALSE
ENSG00000089041	P2RX7	T-cell group	FALSE	12708	0.0107779	FALSE		FALSE
ENSG00000132837	DMGDH	T-cell group	FALSE	12708	0.0107779	FALSE		FALSE
ENSG00000124302	CHST8	T-cell group	FALSE	12708	0.0107779	FALSE		FALSE
ENSG00000177508	IRX3	T-cell group	FALSE	12708	0.0107779	FALSE		FALSE
ENSG00000196946	ZNF705A	T-cell group	FALSE	12708	0.0107779	FALSE		FALSE
ENSG00000189357	SPATA31D4	T-cell group	FALSE	12708	0.0107779	FALSE		FALSE
ENSG00000172352	CDY1B	T-cell group	FALSE	12708	0.0107779	FALSE		FALSE
ENSG00000214518	KRTAP2-2	T-cell group	FALSE	12708	0.0107779	FALSE		FALSE
ENSG00000269586	CT45A10	T-cell group	FALSE	12708	0.0107779	FALSE		FALSE
ENSG00000162972	MAIP1	T-cell group	FALSE	12708	0.0107779	FALSE		FALSE
ENSG00000100122	CRYBB1	T-cell group	FALSE	12708	0.0107779	FALSE		FALSE
ENSG00000162813	BPNT1	T-cell group	FALSE	12708	0.0107779	FALSE		FALSE
ENSG00000166275	BORCS7	T-cell group	FALSE	12708	0.0107779	FALSE		FALSE
ENSG00000100429	HDAC10	T-cell group	FALSE	12708	0.0107779	FALSE		FALSE
ENSG00000130787	HIP1R	T-cell group	FALSE	12708	0.0107779	FALSE		FALSE
ENSG00000227500	SCAMP4	T-cell group	FALSE	12708	0.0107779	FALSE		FALSE
ENSG00000183305	MAGEA2B	T-cell group	FALSE	12708	0.0107779	FALSE		FALSE
ENSG00000084652	TXLNA	T-cell group	FALSE	12708	0.0107779	FALSE		FALSE
ENSG00000120306	CYSTM1	T-cell group	FALSE	12708	0.0107779	FALSE		FALSE
ENSG00000256162	SMLR1	T-cell group	FALSE	12708	0.0107779	FALSE		FALSE
ENSG00000180096	SEPTIN1	T-cell group	FALSE	12708	0.0107779	FALSE		FALSE
ENSG00000256053	COA8	T-cell group	FALSE	12708	0.0107779	FALSE		FALSE
ENSG00000181072	CHRM2	T-cell group	FALSE	12708	0.0107779	FALSE		FALSE
ENSG00000023839	ABCC2	T-cell group	FALSE	12708	0.0107779	FALSE		FALSE
ENSG00000173267	SNCG	T-cell group	FALSE	12708	0.0107779	FALSE		FALSE
ENSG00000115275	MOGS	T-cell group	FALSE	12708	0.0107779	FALSE		FALSE
ENSG00000198355	PIM3	T-cell group	FALSE	12708	0.0107779	FALSE		FALSE
ENSG00000188611	ASAH2	T-cell group	FALSE	12708	0.0107779	FALSE		FALSE
ENSG00000104537	ANXA13	T-cell group	FALSE	12708	0.0107779	FALSE		FALSE
ENSG00000141485	SLC13A5	T-cell group	FALSE	12708	0.0107779	FALSE		FALSE
ENSG00000186090	HTR3D	T-cell group	FALSE	12708	0.0107779	FALSE		FALSE
ENSG00000166971	AKTIP	T-cell group	FALSE	12708	0.0107779	FALSE		FALSE
ENSG00000198794	SCAMP5	T-cell group	FALSE	12708	0.0107779	FALSE		FALSE
ENSG00000134365	CFHR4	T-cell group	FALSE	12708	0.0107779	FALSE		FALSE
ENSG00000134201	GSTM5	T-cell group	FALSE	12708	0.0107779	FALSE		FALSE
ENSG00000170956	CEACAM3	T-cell group	FALSE	12708	0.0107779	FALSE		FALSE
ENSG00000087258	GNAO1	T-cell group	FALSE	12708	0.0107779	FALSE		FALSE
ENSG00000196774	ANKRD20A1	T-cell group	FALSE	12708	0.0107779	FALSE		FALSE
ENSG00000161594	KLHL10	T-cell group	FALSE	12708	0.0107779	FALSE		FALSE
ENSG00000241553	ARPC4	T-cell group	FALSE	12708	0.0107779	FALSE		FALSE
ENSG00000243477	NAA80	T-cell group	FALSE	12708	0.0107779	FALSE		FALSE
ENSG00000242550	SERPINB10	T-cell group	FALSE	12708	0.0107779	FALSE		FALSE
ENSG00000169783	LINGO1	T-cell group	FALSE	12708	0.0107779	FALSE		FALSE
ENSG00000169800	RBMY1F	T-cell group	FALSE	12708	0.0107779	FALSE		FALSE
ENSG00000070808	CAMK2A	T-cell group	FALSE	12708	0.0107779	FALSE		FALSE
ENSG00000242875	RBMY1B	T-cell group	FALSE	12708	0.0107779	FALSE		FALSE
ENSG00000106327	TFR2	T-cell group	FALSE	12708	0.0107779	FALSE		FALSE
ENSG00000142182	DNMT3L	T-cell group	FALSE	12708	0.0107779	FALSE		FALSE
ENSG00000103023	PRSS54	T-cell group	FALSE	12708	0.0107779	FALSE		FALSE
ENSG00000175899	A2M	T-cell group	FALSE	12708	0.0107779	FALSE		FALSE
ENSG00000150773	PIH1D2	T-cell group	FALSE	12708	0.0107779	FALSE		FALSE
ENSG00000139910	NOVA1	T-cell group	FALSE	12708	0.0107779	FALSE		FALSE
ENSG00000204793	FOXD4L6	T-cell group	FALSE	12708	0.0107779	FALSE		FALSE
ENSG00000184814	PRR23B	T-cell group	FALSE	12769	0.0107779	FALSE		FALSE
ENSG00000213699	SLC35F6	T-cell group	FALSE	12770	0.0107776	FALSE		FALSE
ENSG00000172339	ALG14	T-cell group	FALSE	12770	0.0107776	FALSE		FALSE
ENSG00000054690	PLEKHH1	T-cell group	FALSE	12772	0.0107775	FALSE		FALSE
ENSG00000171243	SOSTDC1	T-cell group	FALSE	12773	0.0107774	FALSE		FALSE
ENSG00000177994	C2orf73	T-cell group	FALSE	12774	0.0107774	FALSE		FALSE
ENSG00000267022	AC067968.1	T-cell group	FALSE	12775	0.0107769	FALSE		FALSE
ENSG00000168830	HTR1E	T-cell group	FALSE	12775	0.0107769	FALSE		FALSE
ENSG00000114786	ABHD14A-ACY1	T-cell group	FALSE	12775	0.0107769	FALSE		FALSE
ENSG00000205476	CCDC85C	T-cell group	FALSE	12778	0.0107768	FALSE		FALSE
ENSG00000196182	STK40	T-cell group	FALSE	12778	0.0107768	FALSE		FALSE
ENSG00000270299	AL121758.1	T-cell group	FALSE	12778	0.0107768	FALSE		FALSE
ENSG00000230054	TEX53	T-cell group	FALSE	12778	0.0107768	FALSE		FALSE
ENSG00000162891	IL20	T-cell group	FALSE	12778	0.0107768	FALSE		FALSE
ENSG00000145861	C1QTNF2	T-cell group	FALSE	12778	0.0107768	FALSE		FALSE
ENSG00000164823	OSGIN2	T-cell group	FALSE	12778	0.0107768	FALSE		FALSE
ENSG00000166002	SMCO4	T-cell group	FALSE	12778	0.0107768	FALSE		FALSE
ENSG00000181617	FDCSP	T-cell group	FALSE	12778	0.0107768	FALSE		FALSE
ENSG00000137648	TMPRSS4	T-cell group	FALSE	12778	0.0107768	FALSE		FALSE
ENSG00000149599	DUSP15	T-cell group	FALSE	12778	0.0107768	FALSE		FALSE
ENSG00000124216	SNAI1	T-cell group	FALSE	12778	0.0107768	FALSE		FALSE
ENSG00000278646	AC008162.2	T-cell group	FALSE	12778	0.0107768	FALSE		FALSE
ENSG00000112041	TULP1	T-cell group	FALSE	12778	0.0107768	FALSE		FALSE
ENSG00000137261	KIAA0319	T-cell group	FALSE	12778	0.0107768	FALSE		FALSE
ENSG00000187391	MAGI2	T-cell group	FALSE	12778	0.0107768	FALSE		FALSE
ENSG00000036530	CYP46A1	T-cell group	FALSE	12778	0.0107768	FALSE		FALSE
ENSG00000163900	TMEM41A	T-cell group	FALSE	12778	0.0107768	FALSE		FALSE
ENSG00000162104	ADCY9	T-cell group	FALSE	12778	0.0107768	FALSE		FALSE
ENSG00000143248	RGS5	T-cell group	FALSE	12778	0.0107768	FALSE		FALSE
ENSG00000203760	CENPW	T-cell group	FALSE	12778	0.0107768	FALSE		FALSE
ENSG00000263620	AC129492.3	T-cell group	FALSE	12778	0.0107768	FALSE		FALSE
ENSG00000196260	SFTA2	T-cell group	FALSE	12800	0.0107767	FALSE		FALSE
ENSG00000187080	OR2AK2	T-cell group	FALSE	12801	0.0107767	FALSE		FALSE
ENSG00000131050	BPIFA2	T-cell group	FALSE	12802	0.0107766	FALSE		FALSE
ENSG00000175513	TSGA10IP	T-cell group	FALSE	12802	0.0107766	FALSE		FALSE
ENSG00000172425	TTC36	T-cell group	FALSE	12802	0.0107766	FALSE		FALSE
ENSG00000277149	TYW1B	T-cell group	FALSE	12802	0.0107766	FALSE		FALSE
ENSG00000138442	WDR12	T-cell group	FALSE	12802	0.0107766	FALSE		FALSE
ENSG00000204956	PCDHGA1	T-cell group	FALSE	12802	0.0107766	FALSE		FALSE
ENSG00000184678	H2BC21	T-cell group	FALSE	12802	0.0107766	FALSE		FALSE
ENSG00000073598	FNDC8	T-cell group	FALSE	12802	0.0107766	FALSE		FALSE
ENSG00000134463	ECHDC3	T-cell group	FALSE	12810	0.0107766	FALSE		FALSE
ENSG00000204969	PCDHA2	T-cell group	FALSE	12811	0.0107755	FALSE		FALSE
ENSG00000263429	TMEM238L	T-cell group	FALSE	12812	0.0107755	FALSE		FALSE
ENSG00000213999	MEF2B	T-cell group	TRUE	12812	0.0107755	FALSE		TRUE	LoF
ENSG00000118160	SLC8A2	T-cell group	FALSE	12812	0.0107755	FALSE		FALSE
ENSG00000010404	IDS	T-cell group	FALSE	12812	0.0107755	FALSE		FALSE
ENSG00000278057	TEX28	T-cell group	FALSE	12812	0.0107755	FALSE		FALSE
ENSG00000220205	VAMP2	T-cell group	FALSE	12812	0.0107755	FALSE		FALSE
ENSG00000167768	KRT1	T-cell group	FALSE	12812	0.0107755	FALSE		FALSE
ENSG00000255639	AC005833.1	T-cell group	FALSE	12812	0.0107755	FALSE		FALSE
ENSG00000235608	NKX1-1	T-cell group	FALSE	12812	0.0107755	FALSE		FALSE
ENSG00000157005	SST	T-cell group	FALSE	12812	0.0107755	FALSE		FALSE
ENSG00000197471	SPN	T-cell group	FALSE	12812	0.0107755	FALSE		FALSE
ENSG00000109047	RCVRN	T-cell group	FALSE	12812	0.0107755	FALSE		FALSE
ENSG00000075886	TUBA3D	T-cell group	FALSE	12812	0.0107755	FALSE		FALSE
ENSG00000284922	AP000812.5	T-cell group	FALSE	12812	0.0107755	FALSE		FALSE
ENSG00000164181	ELOVL7	T-cell group	FALSE	12812	0.0107755	FALSE		FALSE
ENSG00000178996	SNX18	T-cell group	FALSE	12812	0.0107755	FALSE		FALSE
ENSG00000137166	FOXP4	T-cell group	FALSE	12812	0.0107755	FALSE		FALSE
ENSG00000185905	C16orf54	T-cell group	FALSE	12812	0.0107755	FALSE		FALSE
ENSG00000175315	CST6	T-cell group	FALSE	12812	0.0107755	FALSE		FALSE
ENSG00000230453	ANKRD18B	T-cell group	FALSE	12812	0.0107755	FALSE		FALSE
ENSG00000144191	CNGA3	T-cell group	FALSE	12832	0.0107754	FALSE		FALSE
ENSG00000163359	COL6A3	T-cell group	FALSE	12833	0.0107754	FALSE		FALSE
ENSG00000221882	OR3A2	T-cell group	FALSE	12834	0.0107752	FALSE		FALSE
ENSG00000163132	MSX1	T-cell group	FALSE	12835	0.0107752	FALSE		FALSE
ENSG00000128617	OPN1SW	T-cell group	FALSE	12836	0.0107745	FALSE		FALSE
ENSG00000123500	COL10A1	T-cell group	FALSE	12837	0.0107743	FALSE		FALSE
ENSG00000189056	RELN	T-cell group	FALSE	12838	0.010774	FALSE		FALSE
ENSG00000160325	CACFD1	T-cell group	FALSE	12839	0.0107737	FALSE		FALSE
ENSG00000163071	SPATA18	T-cell group	FALSE	12840	0.0107736	FALSE		FALSE
ENSG00000189139	FSCB	T-cell group	FALSE	12841	0.0107732	FALSE		FALSE
ENSG00000248712	CCDC153	T-cell group	FALSE	12842	0.0107728	FALSE		FALSE
ENSG00000169181	GSG1L	T-cell group	FALSE	12843	0.0107727	FALSE		FALSE
ENSG00000184378	ACTRT3	T-cell group	FALSE	12843	0.0107727	FALSE		FALSE
ENSG00000187987	ZSCAN23	T-cell group	FALSE	12843	0.0107727	FALSE		FALSE
ENSG00000186766	FOXI2	T-cell group	FALSE	12843	0.0107727	FALSE		FALSE
ENSG00000116785	CFHR3	T-cell group	FALSE	12843	0.0107727	FALSE		FALSE
ENSG00000122679	RAMP3	T-cell group	FALSE	12843	0.0107727	FALSE		FALSE
ENSG00000171201	SMR3B	T-cell group	FALSE	12843	0.0107727	FALSE		FALSE
ENSG00000122145	TBX22	T-cell group	FALSE	12843	0.0107727	FALSE		FALSE
ENSG00000063180	CA11	T-cell group	FALSE	12843	0.0107727	FALSE		FALSE
ENSG00000160741	CRTC2	T-cell group	FALSE	12843	0.0107727	FALSE		FALSE
ENSG00000134830	C5AR2	T-cell group	FALSE	12853	0.0107725	FALSE		FALSE
ENSG00000198841	KTI12	T-cell group	FALSE	12853	0.0107725	FALSE		FALSE
ENSG00000062096	ARSF	T-cell group	FALSE	12855	0.0107724	FALSE		FALSE
ENSG00000168743	NPNT	T-cell group	FALSE	12855	0.0107724	FALSE		FALSE
ENSG00000033170	FUT8	T-cell group	FALSE	12855	0.0107724	FALSE		FALSE
ENSG00000108244	KRT23	T-cell group	FALSE	12855	0.0107724	FALSE		FALSE
ENSG00000183318	SPDYE4	T-cell group	FALSE	12855	0.0107724	FALSE		FALSE
ENSG00000214274	ANG	T-cell group	FALSE	12855	0.0107724	FALSE		FALSE
ENSG00000136379	ABHD17C	T-cell group	FALSE	12855	0.0107724	FALSE		FALSE
ENSG00000183734	ASCL2	T-cell group	FALSE	12855	0.0107724	FALSE		FALSE
ENSG00000187682	ERAS	T-cell group	FALSE	12855	0.0107724	FALSE		FALSE
ENSG00000227051	C14orf132	T-cell group	FALSE	12864	0.0107721	FALSE		FALSE
ENSG00000140057	AK7	T-cell group	FALSE	12865	0.0107721	FALSE		FALSE
ENSG00000163602	RYBP	T-cell group	FALSE	12866	0.0107721	FALSE		FALSE
ENSG00000285749	AC097636.2	T-cell group	FALSE	12866	0.0107721	FALSE		FALSE
ENSG00000169203	RP11-231C14.4	T-cell group	FALSE	12866	0.0107721	FALSE		FALSE
ENSG00000198736	MSRB1	T-cell group	FALSE	12866	0.0107721	FALSE		FALSE
ENSG00000277639	AC007906.2	T-cell group	FALSE	12866	0.0107721	FALSE		FALSE
ENSG00000279073	AL807752.6	T-cell group	FALSE	12866	0.0107721	FALSE		FALSE
ENSG00000186838	SELENOV	T-cell group	FALSE	12866	0.0107721	FALSE		FALSE
ENSG00000285528	AC097104.1	T-cell group	FALSE	12866	0.0107721	FALSE		FALSE
ENSG00000285382	FO393400.1	T-cell group	FALSE	12866	0.0107721	FALSE		FALSE
ENSG00000285839	AL445685.3	T-cell group	FALSE	12866	0.0107721	FALSE		FALSE
ENSG00000272647	AC005020.2	T-cell group	FALSE	12866	0.0107721	FALSE		FALSE
ENSG00000162595	DIRAS3	T-cell group	FALSE	12866	0.0107721	FALSE		FALSE
ENSG00000182652	AL512310.1	T-cell group	FALSE	12866	0.0107721	FALSE		FALSE
ENSG00000130529	TRPM4	T-cell group	FALSE	12879	0.0107716	FALSE		FALSE
ENSG00000136643	RPS6KC1	T-cell group	FALSE	12880	0.0107715	FALSE		FALSE
ENSG00000164647	STEAP1	T-cell group	FALSE	12880	0.0107715	FALSE		FALSE
ENSG00000275163	AC117457.1	T-cell group	FALSE	12880	0.0107715	FALSE		FALSE
ENSG00000104524	PYCR3	T-cell group	FALSE	12883	0.0107714	FALSE		FALSE
ENSG00000146926	ASB10	T-cell group	FALSE	12883	0.0107714	FALSE		FALSE
ENSG00000133800	LYVE1	T-cell group	FALSE	12883	0.0107714	FALSE		FALSE
ENSG00000262180	OCLM	T-cell group	FALSE	12886	0.0107712	FALSE		FALSE
ENSG00000285868	AC008676.3	T-cell group	FALSE	12886	0.0107712	FALSE		FALSE
ENSG00000284906	ARHGAP11B	T-cell group	FALSE	12886	0.0107712	FALSE		FALSE
ENSG00000176020	AMIGO3	T-cell group	FALSE	12886	0.0107712	FALSE		FALSE
ENSG00000176294	OR4N2	T-cell group	FALSE	12890	0.0107711	FALSE		FALSE
ENSG00000080007	DDX43	T-cell group	FALSE	12890	0.0107711	FALSE		FALSE
ENSG00000011465	DCN	T-cell group	FALSE	12892	0.0107711	FALSE		FALSE
ENSG00000113456	RAD1	T-cell group	FALSE	12893	0.0107706	FALSE		FALSE
ENSG00000162650	ATXN7L2	T-cell group	FALSE	12893	0.0107706	FALSE		FALSE
ENSG00000074803	SLC12A1	T-cell group	FALSE	12893	0.0107706	FALSE		FALSE
ENSG00000111837	MAK	T-cell group	FALSE	12893	0.0107706	FALSE		FALSE
ENSG00000100055	CYTH4	T-cell group	FALSE	12893	0.0107706	FALSE		FALSE
ENSG00000285589	AC010422.8	T-cell group	FALSE	12893	0.0107706	FALSE		FALSE
ENSG00000108306	FBXL20	T-cell group	FALSE	12893	0.0107706	FALSE		FALSE
ENSG00000163815	CLEC3B	T-cell group	FALSE	12893	0.0107706	FALSE		FALSE
ENSG00000174740	PABPC5	T-cell group	FALSE	12893	0.0107706	FALSE		FALSE
ENSG00000100603	SNW1	T-cell group	FALSE	12893	0.0107706	FALSE		FALSE
ENSG00000261509	TP53TG3B	T-cell group	FALSE	12893	0.0107706	FALSE		FALSE
ENSG00000258529	AP001781.2	T-cell group	FALSE	12893	0.0107706	FALSE		FALSE
ENSG00000198019	FCGR1B	T-cell group	FALSE	12893	0.0107706	FALSE		FALSE
ENSG00000108587	GOSR1	T-cell group	FALSE	12893	0.0107706	FALSE		FALSE
ENSG00000149534	MS4A2	T-cell group	FALSE	12893	0.0107706	FALSE		FALSE
ENSG00000242362	CT47A2	T-cell group	FALSE	12893	0.0107706	FALSE		FALSE
ENSG00000121905	HPCA	T-cell group	FALSE	12893	0.0107706	FALSE		FALSE
ENSG00000174010	KLHL15	T-cell group	FALSE	12893	0.0107706	FALSE		FALSE
ENSG00000174123	TLR10	T-cell group	FALSE	12893	0.0107706	FALSE		FALSE
ENSG00000185670	ZBTB3	T-cell group	FALSE	12893	0.0107706	FALSE		FALSE
ENSG00000181418	DDN	T-cell group	FALSE	12893	0.0107706	FALSE		FALSE
ENSG00000277893	SRD5A2	T-cell group	FALSE	12893	0.0107706	FALSE		FALSE
ENSG00000185745	IFIT1	T-cell group	FALSE	12893	0.0107706	FALSE		FALSE
ENSG00000171405	XAGE5	T-cell group	FALSE	12893	0.0107706	FALSE		FALSE
ENSG00000118579	MED28	T-cell group	FALSE	12893	0.0107706	FALSE		FALSE
ENSG00000261582	AL121753.1	T-cell group	FALSE	12893	0.0107706	FALSE		FALSE
ENSG00000150750	C11orf53	T-cell group	FALSE	12893	0.0107706	FALSE		FALSE
ENSG00000112309	B3GAT2	T-cell group	FALSE	12920	0.0107706	FALSE		FALSE
ENSG00000189045	ANKDD1B	T-cell group	FALSE	12920	0.0107706	FALSE		FALSE
ENSG00000162897	FCAMR	T-cell group	FALSE	12920	0.0107706	FALSE		FALSE
ENSG00000105383	CD33	T-cell group	FALSE	12923	0.0107705	FALSE		FALSE
ENSG00000221867	MAGEA3	T-cell group	FALSE	12923	0.0107705	FALSE		FALSE
ENSG00000115216	NRBP1	T-cell group	FALSE	12923	0.0107705	FALSE		FALSE
ENSG00000157542	KCNJ6	T-cell group	FALSE	12923	0.0107705	FALSE		FALSE
ENSG00000125872	LRRN4	T-cell group	FALSE	12923	0.0107705	FALSE		FALSE
ENSG00000148680	HTR7	T-cell group	FALSE	12923	0.0107705	FALSE		FALSE
ENSG00000138286	FAM149B1	T-cell group	FALSE	12923	0.0107705	FALSE		FALSE
ENSG00000249861	LGALS16	T-cell group	FALSE	12923	0.0107705	FALSE		FALSE
ENSG00000066136	NFYC	T-cell group	FALSE	12923	0.0107705	FALSE		FALSE
ENSG00000103852	TTC23	T-cell group	FALSE	12932	0.0107702	FALSE		FALSE
ENSG00000258713	C20orf141	T-cell group	FALSE	12933	0.0107693	FALSE		FALSE
ENSG00000167914	GSDMA	T-cell group	FALSE	12933	0.0107693	FALSE		FALSE
ENSG00000131477	RAMP2	T-cell group	FALSE	12933	0.0107693	FALSE		FALSE
ENSG00000196357	ZNF565	T-cell group	FALSE	12933	0.0107693	FALSE		FALSE
ENSG00000156486	KCNS2	T-cell group	FALSE	12933	0.0107693	FALSE		FALSE
ENSG00000254901	BORCS8	T-cell group	FALSE	12933	0.0107693	FALSE		FALSE
ENSG00000268994	FAM236B	T-cell group	FALSE	12933	0.0107693	FALSE		FALSE
ENSG00000271321	CTAGE6	T-cell group	FALSE	12933	0.0107693	FALSE		FALSE
ENSG00000119844	AFTPH	T-cell group	FALSE	12933	0.0107693	FALSE		FALSE
ENSG00000044574	HSPA5	T-cell group	FALSE	12933	0.0107693	FALSE		FALSE
ENSG00000178860	MSC	T-cell group	FALSE	12933	0.0107693	FALSE		FALSE
ENSG00000146938	NLGN4X	T-cell group	FALSE	12933	0.0107693	FALSE		FALSE
ENSG00000179059	ZFP42	T-cell group	FALSE	12933	0.0107693	FALSE		FALSE
ENSG00000171533	MAP6	T-cell group	FALSE	12933	0.0107693	FALSE		FALSE
ENSG00000086717	PPEF1	T-cell group	FALSE	12933	0.0107693	FALSE		FALSE
ENSG00000179152	TCAIM	T-cell group	FALSE	12933	0.0107693	FALSE		FALSE
ENSG00000255529	POLR2M	T-cell group	FALSE	12933	0.0107693	FALSE		FALSE
ENSG00000235453	SMIM27	T-cell group	FALSE	12933	0.0107693	FALSE		FALSE
ENSG00000102128	RAB40AL	T-cell group	FALSE	12933	0.0107693	FALSE		FALSE
ENSG00000176476	SGF29	T-cell group	FALSE	12933	0.0107693	FALSE		FALSE
ENSG00000197364	S100A7L2	T-cell group	FALSE	12933	0.0107693	FALSE		FALSE
ENSG00000074696	HACD3	T-cell group	FALSE	12933	0.0107693	FALSE		FALSE
ENSG00000196589	MBD3L2B	T-cell group	FALSE	12933	0.0107693	FALSE		FALSE
ENSG00000129028	THAP10	T-cell group	FALSE	12933	0.0107693	FALSE		FALSE
ENSG00000058729	RIOK2	T-cell group	FALSE	12933	0.0107693	FALSE		FALSE
ENSG00000228672	PROB1	T-cell group	FALSE	12933	0.0107693	FALSE		FALSE
ENSG00000166562	SEC11C	T-cell group	FALSE	12933	0.0107693	FALSE		FALSE
ENSG00000169223	LMAN2	T-cell group	FALSE	12933	0.0107693	FALSE		FALSE
ENSG00000227151	PRR20D	T-cell group	FALSE	12933	0.0107693	FALSE		FALSE
ENSG00000153157	SYCP2L	T-cell group	FALSE	12962	0.0107693	FALSE		FALSE
ENSG00000112530	PACRG	T-cell group	FALSE	12963	0.0107691	FALSE		FALSE
ENSG00000175489	LRRC25	T-cell group	FALSE	12964	0.0107688	FALSE		FALSE
ENSG00000164048	ZNF589	T-cell group	FALSE	12965	0.0107688	FALSE		FALSE
ENSG00000165935	SMCO2	T-cell group	FALSE	12965	0.0107688	FALSE		FALSE
ENSG00000117480	FAAH	T-cell group	FALSE	12965	0.0107688	FALSE		FALSE
ENSG00000146243	IRAK1BP1	T-cell group	FALSE	12965	0.0107688	FALSE		FALSE
ENSG00000149050	ZNF214	T-cell group	FALSE	12965	0.0107688	FALSE		FALSE
ENSG00000103018	CYB5B	T-cell group	FALSE	12965	0.0107688	FALSE		FALSE
ENSG00000244623	OR2AE1	T-cell group	FALSE	12965	0.0107688	FALSE		FALSE
ENSG00000126246	IGFLR1	T-cell group	FALSE	12965	0.0107688	FALSE		FALSE
ENSG00000110013	SIAE	T-cell group	FALSE	12965	0.0107688	FALSE		FALSE
ENSG00000213416	KRTAP4-12	T-cell group	FALSE	12965	0.0107688	FALSE		FALSE
ENSG00000267795	SMIM22	T-cell group	FALSE	12965	0.0107688	FALSE		FALSE
ENSG00000167355	OR51B5	T-cell group	FALSE	12965	0.0107688	FALSE		FALSE
ENSG00000182170	MRGPRG	T-cell group	FALSE	12965	0.0107688	FALSE		FALSE
ENSG00000106819	ASPN	T-cell group	FALSE	12965	0.0107688	FALSE		FALSE
ENSG00000113327	GABRG2	T-cell group	FALSE	12965	0.0107688	FALSE		FALSE
ENSG00000169469	SPRR1B	T-cell group	FALSE	12965	0.0107688	FALSE		FALSE
ENSG00000125531	FNDC11	T-cell group	FALSE	12965	0.0107688	FALSE		FALSE
ENSG00000074935	TUBE1	T-cell group	FALSE	12965	0.0107688	FALSE		FALSE
ENSG00000169884	WNT10B	T-cell group	FALSE	12965	0.0107688	FALSE		FALSE
ENSG00000119899	SLC17A5	T-cell group	FALSE	12984	0.0107687	FALSE		FALSE
ENSG00000135443	KRT85	T-cell group	FALSE	12984	0.0107687	FALSE		FALSE
ENSG00000186897	C1QL4	T-cell group	FALSE	12984	0.0107687	FALSE		FALSE
ENSG00000138075	ABCG5	T-cell group	FALSE	12984	0.0107687	FALSE		FALSE
ENSG00000223572	CKMT1A	T-cell group	FALSE	12984	0.0107687	FALSE		FALSE
ENSG00000183549	ACSM5	T-cell group	FALSE	12984	0.0107687	FALSE		FALSE
ENSG00000120055	C10orf95	T-cell group	FALSE	12984	0.0107687	FALSE		FALSE
ENSG00000151176	PLBD2	T-cell group	FALSE	12984	0.0107687	FALSE		FALSE
ENSG00000139726	DENR	T-cell group	FALSE	12984	0.0107687	FALSE		FALSE
ENSG00000131652	THOC6	T-cell group	FALSE	12984	0.0107687	FALSE		FALSE
ENSG00000198954	KIFBP	T-cell group	FALSE	12984	0.0107687	FALSE		FALSE
ENSG00000285815	WRB-SH3BGR	T-cell group	FALSE	12984	0.0107687	FALSE		FALSE
ENSG00000258881	AC007040.2	T-cell group	FALSE	12984	0.0107687	FALSE		FALSE
ENSG00000276490	AL583836.1	T-cell group	FALSE	12984	0.0107687	FALSE		FALSE
ENSG00000159167	STC1	T-cell group	FALSE	12984	0.0107687	FALSE		FALSE
ENSG00000108256	NUFIP2	T-cell group	FALSE	12984	0.0107687	FALSE		FALSE
ENSG00000099282	TSPAN15	T-cell group	FALSE	12984	0.0107687	FALSE		FALSE
ENSG00000140104	CLBA1	T-cell group	FALSE	12984	0.0107687	FALSE		FALSE
ENSG00000185982	DEFB128	T-cell group	FALSE	12984	0.0107687	FALSE		FALSE
ENSG00000267168	AC005837.2	T-cell group	FALSE	12984	0.0107687	FALSE		FALSE
ENSG00000120162	MOB3B	T-cell group	FALSE	12984	0.0107687	FALSE		FALSE
ENSG00000165861	ZFYVE1	T-cell group	FALSE	12984	0.0107687	FALSE		FALSE
ENSG00000121289	CEP89	T-cell group	FALSE	12984	0.0107687	TRUE	fusion	FALSE
ENSG00000214819	CDRT15L2	T-cell group	FALSE	12984	0.0107687	FALSE		FALSE
ENSG00000164236	ANKRD33B	T-cell group	FALSE	13008	0.0107685	FALSE		FALSE
ENSG00000162976	SLC66A3	T-cell group	FALSE	13009	0.0107683	FALSE		FALSE
ENSG00000149089	APIP	T-cell group	FALSE	13009	0.0107683	FALSE		FALSE
ENSG00000145451	GLRA3	T-cell group	FALSE	13009	0.0107683	FALSE		FALSE
ENSG00000236125	USP17L4	T-cell group	FALSE	13009	0.0107683	FALSE		FALSE
ENSG00000277277	FAM243B	T-cell group	FALSE	13009	0.0107683	FALSE		FALSE
ENSG00000170264	FAM161A	T-cell group	FALSE	13009	0.0107683	FALSE		FALSE
ENSG00000141570	CBX8	T-cell group	FALSE	13009	0.0107683	FALSE		FALSE
ENSG00000121351	IAPP	T-cell group	FALSE	13009	0.0107683	FALSE		FALSE
ENSG00000168135	KCNJ4	T-cell group	FALSE	13009	0.0107683	FALSE		FALSE
ENSG00000184502	GAST	T-cell group	FALSE	13009	0.0107683	FALSE		FALSE
ENSG00000145050	MANF	T-cell group	FALSE	13009	0.0107683	FALSE		FALSE
ENSG00000127780	OR1E2	T-cell group	FALSE	13009	0.0107683	FALSE		FALSE
ENSG00000247746	USP51	T-cell group	FALSE	13009	0.0107683	FALSE		FALSE
ENSG00000117013	KCNQ4	T-cell group	FALSE	13009	0.0107683	FALSE		FALSE
ENSG00000151657	KIN	T-cell group	FALSE	13009	0.0107683	FALSE		FALSE
ENSG00000230430	USP17L25	T-cell group	FALSE	13009	0.0107683	FALSE		FALSE
ENSG00000224440	CXorf51A	T-cell group	FALSE	13009	0.0107683	FALSE		FALSE
ENSG00000125931	CITED1	T-cell group	FALSE	13009	0.0107683	FALSE		FALSE
ENSG00000178252	WDR6	T-cell group	FALSE	13009	0.0107683	FALSE		FALSE
ENSG00000189058	APOD	T-cell group	FALSE	13009	0.0107683	FALSE		FALSE
ENSG00000105755	ETHE1	T-cell group	FALSE	13009	0.0107683	FALSE		FALSE
ENSG00000135655	USP15	T-cell group	FALSE	13009	0.0107683	FALSE		FALSE
ENSG00000100362	PVALB	T-cell group	FALSE	13009	0.0107683	FALSE		FALSE
ENSG00000147383	NSDHL	T-cell group	FALSE	13009	0.0107683	FALSE		FALSE
ENSG00000178502	KLHL11	T-cell group	FALSE	13009	0.0107683	FALSE		FALSE
ENSG00000184033	CTAG1B	T-cell group	FALSE	13009	0.0107683	FALSE		FALSE
ENSG00000167193	CRK	T-cell group	FALSE	13009	0.0107683	FALSE		FALSE
ENSG00000280021	OR51F1	T-cell group	FALSE	13009	0.0107683	FALSE		FALSE
ENSG00000177551	NHLH2	T-cell group	FALSE	13009	0.0107683	FALSE		FALSE
ENSG00000163762	TM4SF18	T-cell group	FALSE	13009	0.0107683	FALSE		FALSE
ENSG00000135973	GPR45	T-cell group	FALSE	13009	0.0107683	FALSE		FALSE
ENSG00000267976	AP000695.1	T-cell group	FALSE	13040	0.0107681	FALSE		FALSE
ENSG00000196565	HBG2	T-cell group	FALSE	13041	0.0107681	FALSE		FALSE
ENSG00000241878	PISD	T-cell group	FALSE	13041	0.0107681	FALSE		FALSE
ENSG00000181938	GINS3	T-cell group	FALSE	13041	0.0107681	FALSE		FALSE
ENSG00000189377	CXCL17	T-cell group	FALSE	13041	0.0107681	FALSE		FALSE
ENSG00000261934	PCDHGA9	T-cell group	FALSE	13041	0.0107681	FALSE		FALSE
ENSG00000183036	PCP4	T-cell group	FALSE	13041	0.0107681	FALSE		FALSE
ENSG00000154146	NRGN	T-cell group	FALSE	13041	0.0107681	FALSE		FALSE
ENSG00000181009	OR52N5	T-cell group	FALSE	13041	0.0107681	FALSE		FALSE
ENSG00000283776	TAF11L13	T-cell group	FALSE	13041	0.0107681	FALSE		FALSE
ENSG00000183273	CCDC60	T-cell group	FALSE	13041	0.0107681	FALSE		FALSE
ENSG00000108671	PSMD11	T-cell group	FALSE	13041	0.0107681	FALSE		FALSE
ENSG00000100225	FBXO7	T-cell group	FALSE	13041	0.0107681	FALSE		FALSE
ENSG00000198482	ZNF808	T-cell group	FALSE	13041	0.0107681	FALSE		FALSE
ENSG00000126705	AHDC1	T-cell group	FALSE	13041	0.0107681	FALSE		FALSE
ENSG00000162039	MEIOB	T-cell group	FALSE	13041	0.0107681	FALSE		FALSE
ENSG00000184995	IFNE	T-cell group	FALSE	13041	0.0107681	FALSE		FALSE
ENSG00000211584	SLC48A1	T-cell group	FALSE	13041	0.0107681	FALSE		FALSE
ENSG00000166415	WDR72	T-cell group	FALSE	13041	0.0107681	FALSE		FALSE
ENSG00000162409	PRKAA2	T-cell group	FALSE	13059	0.0107681	FALSE		FALSE
ENSG00000204442	FAM155A	T-cell group	FALSE	13060	0.010768	FALSE		FALSE
ENSG00000118526	TCF21	T-cell group	FALSE	13060	0.010768	FALSE		FALSE
ENSG00000013503	POLR3B	T-cell group	FALSE	13060	0.010768	FALSE		FALSE
ENSG00000112276	BVES	T-cell group	FALSE	13060	0.010768	FALSE		FALSE
ENSG00000131462	TUBG1	T-cell group	FALSE	13064	0.0107676	FALSE		FALSE
ENSG00000130943	PKDREJ	T-cell group	FALSE	13065	0.0107672	FALSE		FALSE
ENSG00000106714	CNTNAP3	T-cell group	FALSE	13066	0.0107671	FALSE		FALSE
ENSG00000177119	ANO6	T-cell group	FALSE	13066	0.0107671	FALSE		FALSE
ENSG00000132423	COQ3	T-cell group	FALSE	13068	0.010767	FALSE		FALSE
ENSG00000170788	DYDC1	T-cell group	FALSE	13068	0.010767	FALSE		FALSE
ENSG00000231396	USP17L10	T-cell group	FALSE	13068	0.010767	FALSE		FALSE
ENSG00000198598	MMP17	T-cell group	FALSE	13068	0.010767	FALSE		FALSE
ENSG00000125122	LRRC29	T-cell group	FALSE	13068	0.010767	FALSE		FALSE
ENSG00000171169	NAIF1	T-cell group	FALSE	13068	0.010767	FALSE		FALSE
ENSG00000136463	TACO1	T-cell group	FALSE	13068	0.010767	FALSE		FALSE
ENSG00000137492	THAP12	T-cell group	FALSE	13068	0.010767	FALSE		FALSE
ENSG00000077097	TOP2B	T-cell group	FALSE	13068	0.010767	FALSE		FALSE
ENSG00000268651	CTAG1A	T-cell group	FALSE	13068	0.010767	FALSE		FALSE
ENSG00000169016	E2F6	T-cell group	FALSE	13068	0.010767	FALSE		FALSE
ENSG00000157399	ARSL	T-cell group	FALSE	13068	0.010767	FALSE		FALSE
ENSG00000227059	ANHX	T-cell group	FALSE	13068	0.010767	FALSE		FALSE
ENSG00000139988	RDH12	T-cell group	FALSE	13068	0.010767	FALSE		FALSE
ENSG00000206069	TMEM211	T-cell group	FALSE	13068	0.010767	FALSE		FALSE
ENSG00000168785	TSPAN5	T-cell group	FALSE	13068	0.010767	FALSE		FALSE
ENSG00000236027	PATE3	T-cell group	FALSE	13068	0.010767	FALSE		FALSE
ENSG00000244025	KRTAP19-3	T-cell group	FALSE	13068	0.010767	FALSE		FALSE
ENSG00000174788	PCP2	T-cell group	FALSE	13068	0.010767	FALSE		FALSE
ENSG00000102401	ARMCX3	T-cell group	FALSE	13068	0.010767	FALSE		FALSE
ENSG00000102145	GATA1	T-cell group	TRUE	13068	0.010767	TRUE	oncogene, TSG	TRUE	Act
ENSG00000217930	PAM16	T-cell group	FALSE	13068	0.010767	FALSE		FALSE
ENSG00000170145	SIK2	T-cell group	FALSE	13068	0.010767	FALSE		FALSE
ENSG00000177752	YIPF7	T-cell group	FALSE	13068	0.010767	FALSE		FALSE
ENSG00000196659	TTC30B	T-cell group	FALSE	13068	0.010767	FALSE		FALSE
ENSG00000075336	TIMM21	T-cell group	FALSE	13068	0.010767	FALSE		FALSE
ENSG00000157184	CPT2	T-cell group	FALSE	13068	0.010767	FALSE		FALSE
ENSG00000144559	TAMM41	T-cell group	FALSE	13068	0.010767	FALSE		FALSE
ENSG00000089685	BIRC5	T-cell group	FALSE	13068	0.010767	FALSE		FALSE
ENSG00000163877	SNIP1	T-cell group	FALSE	13068	0.010767	FALSE		FALSE
ENSG00000184500	PROS1	T-cell group	FALSE	13068	0.010767	FALSE		FALSE
ENSG00000142046	TMEM91	T-cell group	FALSE	13068	0.010767	FALSE		FALSE
ENSG00000185894	BPY2C	T-cell group	FALSE	13068	0.010767	FALSE		FALSE
ENSG00000164251	F2RL1	T-cell group	FALSE	13068	0.010767	FALSE		FALSE
ENSG00000243709	LEFTY1	T-cell group	FALSE	13102	0.0107668	FALSE		FALSE
ENSG00000173627	APOBEC4	T-cell group	FALSE	13102	0.0107668	FALSE		FALSE
ENSG00000125352	RNF113A	T-cell group	FALSE	13104	0.0107662	FALSE		FALSE
ENSG00000077348	EXOSC5	T-cell group	FALSE	13104	0.0107662	FALSE		FALSE
ENSG00000284484	AC025287.4	T-cell group	FALSE	13104	0.0107662	FALSE		FALSE
ENSG00000168484	SFTPC	T-cell group	FALSE	13104	0.0107662	FALSE		FALSE
ENSG00000003137	CYP26B1	T-cell group	FALSE	13104	0.0107662	FALSE		FALSE
ENSG00000166157	TPTE	T-cell group	FALSE	13104	0.0107662	FALSE		FALSE
ENSG00000123064	DDX54	T-cell group	TRUE	13104	0.0107662	FALSE		FALSE
ENSG00000264006	AKR1C8P	T-cell group	FALSE	13104	0.0107662	FALSE		FALSE
ENSG00000232838	PET117	T-cell group	FALSE	13112	0.010766	FALSE		FALSE
ENSG00000170906	NDUFA3	T-cell group	FALSE	13112	0.010766	FALSE		FALSE
ENSG00000131941	RHPN2	T-cell group	FALSE	13114	0.010766	FALSE		TRUE	ambiguous
ENSG00000113211	PCDHB6	T-cell group	FALSE	13114	0.010766	FALSE		FALSE
ENSG00000170748	RBMXL2	T-cell group	FALSE	13116	0.0107659	FALSE		FALSE
ENSG00000115850	LCT	T-cell group	FALSE	13116	0.0107659	FALSE		FALSE
ENSG00000170927	PKHD1	T-cell group	FALSE	13116	0.0107659	FALSE		FALSE
ENSG00000146833	TRIM4	T-cell group	FALSE	13116	0.0107659	FALSE		FALSE
ENSG00000182372	CLN8	T-cell group	FALSE	13120	0.0107659	FALSE		FALSE
ENSG00000167925	GHDC	T-cell group	FALSE	13121	0.0107658	FALSE		FALSE
ENSG00000224383	PRR29	T-cell group	FALSE	13122	0.0107652	FALSE		FALSE
ENSG00000164035	EMCN	T-cell group	FALSE	13122	0.0107652	FALSE		FALSE
ENSG00000198283	OR5B21	T-cell group	FALSE	13122	0.0107652	FALSE		FALSE
ENSG00000102239	BRS3	T-cell group	FALSE	13122	0.0107652	FALSE		FALSE
ENSG00000151470	C4orf33	T-cell group	FALSE	13122	0.0107652	FALSE		FALSE
ENSG00000107854	TNKS2	T-cell group	FALSE	13122	0.0107652	FALSE		FALSE
ENSG00000176979	TRIM60	T-cell group	FALSE	13122	0.0107652	FALSE		FALSE
ENSG00000104081	BMF	T-cell group	FALSE	13122	0.0107652	FALSE		FALSE
ENSG00000139517	LNX2	T-cell group	FALSE	13122	0.0107652	FALSE		FALSE
ENSG00000162598	C1orf87	T-cell group	FALSE	13122	0.0107652	FALSE		FALSE
ENSG00000165794	SLC39A2	T-cell group	FALSE	13122	0.0107652	FALSE		FALSE
ENSG00000204657	OR2H2	T-cell group	FALSE	13133	0.0107652	FALSE		FALSE
ENSG00000198354	DCAF12L2	T-cell group	FALSE	13134	0.0107646	TRUE		TRUE	Act
ENSG00000197887	OR1S2	T-cell group	FALSE	13135	0.0107645	FALSE		FALSE
ENSG00000170615	SLC26A5	T-cell group	FALSE	13135	0.0107645	FALSE		FALSE
ENSG00000185339	TCN2	T-cell group	FALSE	13135	0.0107645	FALSE		FALSE
ENSG00000268107	AC003005.1	T-cell group	FALSE	13135	0.0107645	FALSE		FALSE
ENSG00000188306	LRRIQ4	T-cell group	FALSE	13135	0.0107645	FALSE		FALSE
ENSG00000262560	AC018512.1	T-cell group	FALSE	13135	0.0107645	FALSE		FALSE
ENSG00000171700	RGS19	T-cell group	FALSE	13135	0.0107645	FALSE		FALSE
ENSG00000119616	FCF1	T-cell group	FALSE	13135	0.0107645	FALSE		FALSE
ENSG00000188596	CFAP54	T-cell group	FALSE	13135	0.0107645	FALSE		FALSE
ENSG00000276612	FP565260.2	T-cell group	FALSE	13135	0.0107645	FALSE		FALSE
ENSG00000130643	CALY	T-cell group	FALSE	13135	0.0107645	FALSE		FALSE
ENSG00000268154	AL591806.1	T-cell group	FALSE	13146	0.0107644	FALSE		FALSE
ENSG00000272896	AL355987.3	T-cell group	FALSE	13146	0.0107644	FALSE		FALSE
ENSG00000108639	SYNGR2	T-cell group	FALSE	13148	0.010764	FALSE		FALSE
ENSG00000084628	NKAIN1	T-cell group	FALSE	13149	0.0107639	FALSE		FALSE
ENSG00000149021	SCGB1A1	T-cell group	FALSE	13149	0.0107639	FALSE		FALSE
ENSG00000233436	BTBD18	T-cell group	FALSE	13149	0.0107639	FALSE		FALSE
ENSG00000135413	LACRT	T-cell group	FALSE	13149	0.0107639	FALSE		FALSE
ENSG00000008382	MPND	T-cell group	FALSE	13149	0.0107639	FALSE		FALSE
ENSG00000187325	TAF9B	T-cell group	FALSE	13149	0.0107639	FALSE		FALSE
ENSG00000127588	GNG13	T-cell group	FALSE	13149	0.0107639	FALSE		FALSE
ENSG00000101180	HRH3	T-cell group	FALSE	13149	0.0107639	FALSE		FALSE
ENSG00000187733	AMY1C	T-cell group	FALSE	13157	0.0107638	FALSE		FALSE
ENSG00000124507	PACSIN1	T-cell group	FALSE	13157	0.0107638	FALSE		FALSE
ENSG00000163792	TCF23	T-cell group	FALSE	13157	0.0107638	FALSE		FALSE
ENSG00000127377	CRYGN	T-cell group	FALSE	13157	0.0107638	FALSE		FALSE
ENSG00000130414	NDUFA10	T-cell group	FALSE	13157	0.0107638	FALSE		FALSE
ENSG00000184389	A3GALT2	T-cell group	FALSE	13157	0.0107638	FALSE		FALSE
ENSG00000179168	GGN	T-cell group	FALSE	13163	0.0107634	FALSE		FALSE
ENSG00000167703	SLC43A2	T-cell group	FALSE	13164	0.0107634	FALSE		FALSE
ENSG00000221916	C19orf73	T-cell group	FALSE	13164	0.0107634	FALSE		FALSE
ENSG00000186577	SMIM29	T-cell group	FALSE	13164	0.0107634	FALSE		FALSE
ENSG00000130538	OR11H1	T-cell group	FALSE	13164	0.0107634	FALSE		FALSE
ENSG00000277932	OR52E5	T-cell group	FALSE	13164	0.0107634	FALSE		FALSE
ENSG00000223658	C1GALT1C1L	T-cell group	FALSE	13164	0.0107634	FALSE		FALSE
ENSG00000112877	CEP72	T-cell group	FALSE	13164	0.0107634	FALSE		FALSE
ENSG00000134443	GRP	T-cell group	FALSE	13164	0.0107634	FALSE		FALSE
ENSG00000236362	GAGE12F	T-cell group	FALSE	13164	0.0107634	FALSE		FALSE
ENSG00000205330	OR6C1	T-cell group	FALSE	13164	0.0107634	FALSE		FALSE
ENSG00000143512	HHIPL2	T-cell group	FALSE	13164	0.0107634	FALSE		FALSE
ENSG00000136826	KLF4	T-cell group	FALSE	13164	0.0107634	TRUE	oncogene, TSG	TRUE	Act
ENSG00000178394	HTR1A	T-cell group	FALSE	13164	0.0107634	FALSE		FALSE
ENSG00000249992	TMEM158	T-cell group	FALSE	13164	0.0107634	FALSE		FALSE
ENSG00000145428	RNF175	T-cell group	FALSE	13164	0.0107634	FALSE		FALSE
ENSG00000186603	HPDL	T-cell group	FALSE	13164	0.0107634	FALSE		FALSE
ENSG00000177455	CD19	T-cell group	FALSE	13164	0.0107634	FALSE		FALSE
ENSG00000187260	WDR86	T-cell group	FALSE	13181	0.0107631	FALSE		FALSE
ENSG00000080224	EPHA6	T-cell group	FALSE	13182	0.0107628	FALSE		FALSE
ENSG00000171792	RHNO1	T-cell group	FALSE	13183	0.0107625	FALSE		FALSE
ENSG00000123364	HOXC13	T-cell group	TRUE	13183	0.0107625	TRUE	oncogene, fusion	TRUE	Act
ENSG00000229579	USP17L26	T-cell group	FALSE	13183	0.0107625	FALSE		FALSE
ENSG00000138107	ACTR1A	T-cell group	FALSE	13183	0.0107625	FALSE		FALSE
ENSG00000261456	TUBB8	T-cell group	FALSE	13183	0.0107625	FALSE		FALSE
ENSG00000175334	BANF1	T-cell group	FALSE	13183	0.0107625	FALSE		FALSE
ENSG00000109193	SULT1E1	T-cell group	FALSE	13183	0.0107625	FALSE		FALSE
ENSG00000176198	OR11H4	T-cell group	FALSE	13183	0.0107625	FALSE		FALSE
ENSG00000104967	NOVA2	T-cell group	FALSE	13183	0.0107625	FALSE		FALSE
ENSG00000142611	PRDM16	T-cell group	TRUE	13183	0.0107625	TRUE	oncogene, fusion	FALSE
ENSG00000283515	AC020915.5	T-cell group	FALSE	13183	0.0107625	FALSE		FALSE
ENSG00000173276	ZBTB21	T-cell group	FALSE	13183	0.0107625	FALSE		FALSE
ENSG00000160213	CSTB	T-cell group	FALSE	13183	0.0107625	FALSE		FALSE
ENSG00000184076	UQCR10	T-cell group	FALSE	13183	0.0107625	FALSE		FALSE
ENSG00000169836	TACR3	T-cell group	FALSE	13183	0.0107625	FALSE		FALSE
ENSG00000232113	TEX50	T-cell group	FALSE	13183	0.0107625	FALSE		FALSE
ENSG00000183461	XAGE1C	T-cell group	FALSE	13183	0.0107625	FALSE		FALSE
ENSG00000157017	GHRL	T-cell group	FALSE	13183	0.0107625	FALSE		FALSE
ENSG00000127993	RBM48	T-cell group	FALSE	13201	0.0107619	FALSE		FALSE
ENSG00000196344	ADH7	T-cell group	FALSE	13201	0.0107619	FALSE		FALSE
ENSG00000174428	GTF2IRD2B	T-cell group	FALSE	13201	0.0107619	FALSE		FALSE
ENSG00000258984	UBE2F-SCLY	T-cell group	FALSE	13201	0.0107619	FALSE		FALSE
ENSG00000099992	TBC1D10A	T-cell group	FALSE	13201	0.0107619	FALSE		FALSE
ENSG00000144182	LIPT1	T-cell group	FALSE	13201	0.0107619	FALSE		FALSE
ENSG00000187173	LCE2A	T-cell group	FALSE	13201	0.0107619	FALSE		FALSE
ENSG00000008196	TFAP2B	T-cell group	FALSE	13201	0.0107619	FALSE		FALSE
ENSG00000156219	ART3	T-cell group	FALSE	13201	0.0107619	FALSE		FALSE
ENSG00000185988	PLK5	T-cell group	FALSE	13201	0.0107619	FALSE		FALSE
ENSG00000132570	PCBD2	T-cell group	FALSE	13201	0.0107619	FALSE		FALSE
ENSG00000153292	ADGRF1	T-cell group	FALSE	13212	0.0107618	FALSE		FALSE
ENSG00000154153	RETREG1	T-cell group	FALSE	13213	0.0107616	FALSE		FALSE
ENSG00000166670	MMP10	T-cell group	FALSE	13213	0.0107616	FALSE		FALSE
ENSG00000221988	PPT2	T-cell group	FALSE	13213	0.0107616	FALSE		TRUE	Act
ENSG00000104827	CGB3	T-cell group	FALSE	13213	0.0107616	FALSE		FALSE
ENSG00000130300	PLVAP	T-cell group	FALSE	13213	0.0107616	FALSE		FALSE
ENSG00000181767	OR8H2	T-cell group	FALSE	13218	0.0107614	FALSE		FALSE
ENSG00000167601	AXL	T-cell group	FALSE	13219	0.0107612	FALSE		FALSE
ENSG00000154330	PGM5	T-cell group	FALSE	13219	0.0107612	FALSE		FALSE
ENSG00000053438	NNAT	T-cell group	FALSE	13221	0.0107611	FALSE		FALSE
ENSG00000121853	GHSR	T-cell group	FALSE	13222	0.010761	FALSE		FALSE
ENSG00000125482	TTF1	T-cell group	FALSE	13223	0.0107609	FALSE		FALSE
ENSG00000139624	CERS5	T-cell group	FALSE	13224	0.0107603	FALSE		FALSE
ENSG00000283599	BX276092.9	T-cell group	FALSE	13225	0.0107603	FALSE		FALSE
ENSG00000188343	FAM92A	T-cell group	FALSE	13225	0.0107603	FALSE		FALSE
ENSG00000144485	HES6	T-cell group	FALSE	13225	0.0107603	FALSE		FALSE
ENSG00000230510	PPP5D1	T-cell group	FALSE	13225	0.0107603	FALSE		FALSE
ENSG00000279493	FP565260.4	T-cell group	FALSE	13225	0.0107603	FALSE		FALSE
ENSG00000123080	CDKN2C	T-cell group	TRUE	13230	0.0107601	TRUE	TSG	TRUE	LoF
ENSG00000273238	TMEM271	T-cell group	FALSE	13230	0.0107601	FALSE		FALSE
ENSG00000173391	OLR1	T-cell group	FALSE	13230	0.0107601	FALSE		FALSE
ENSG00000189060	H1-0	T-cell group	FALSE	13230	0.0107601	FALSE		FALSE
ENSG00000196378	ZNF34	T-cell group	FALSE	13230	0.0107601	FALSE		FALSE
ENSG00000155115	GTF3C6	T-cell group	FALSE	13230	0.0107601	FALSE		FALSE
ENSG00000144935	TRPC1	T-cell group	FALSE	13230	0.0107601	FALSE		FALSE
ENSG00000150627	WDR17	T-cell group	FALSE	13230	0.0107601	FALSE		FALSE
ENSG00000124713	GNMT	T-cell group	FALSE	13230	0.0107601	FALSE		FALSE
ENSG00000197430	OPALIN	T-cell group	FALSE	13230	0.0107601	FALSE		FALSE
ENSG00000102890	ELMO3	T-cell group	FALSE	13230	0.0107601	FALSE		FALSE
ENSG00000260903	XKR7	T-cell group	FALSE	13230	0.0107601	FALSE		FALSE
ENSG00000176022	B3GALT6	T-cell group	FALSE	13242	0.0107599	FALSE		FALSE
ENSG00000103056	SMPD3	T-cell group	FALSE	13243	0.0107597	FALSE		FALSE
ENSG00000005249	PRKAR2B	T-cell group	FALSE	13244	0.0107597	FALSE		FALSE
ENSG00000161180	CCDC116	T-cell group	FALSE	13244	0.0107597	FALSE		FALSE
ENSG00000251201	TMED7-TICAM2	T-cell group	FALSE	13244	0.0107597	FALSE		FALSE
ENSG00000105792	CFAP69	T-cell group	FALSE	13244	0.0107597	FALSE		FALSE
ENSG00000174106	LEMD3	T-cell group	FALSE	13244	0.0107597	FALSE		FALSE
ENSG00000134864	GGACT	T-cell group	FALSE	13244	0.0107597	FALSE		FALSE
ENSG00000111145	ELK3	T-cell group	FALSE	13244	0.0107597	FALSE		FALSE
ENSG00000178821	TMEM52	T-cell group	FALSE	13244	0.0107597	FALSE		FALSE
ENSG00000143869	GDF7	T-cell group	FALSE	13244	0.0107597	FALSE		FALSE
ENSG00000163406	SLC15A2	T-cell group	FALSE	13244	0.0107597	FALSE		FALSE
ENSG00000187398	LUZP2	T-cell group	FALSE	13244	0.0107597	FALSE		FALSE
ENSG00000237651	C2orf74	T-cell group	FALSE	13244	0.0107597	FALSE		FALSE
ENSG00000101473	ACOT8	T-cell group	FALSE	13244	0.0107597	FALSE		FALSE
ENSG00000161513	FDXR	T-cell group	FALSE	13244	0.0107597	FALSE		FALSE
ENSG00000204873	KRTAP9-3	T-cell group	FALSE	13244	0.0107597	FALSE		FALSE
ENSG00000006468	ETV1	T-cell group	FALSE	13244	0.0107597	TRUE	oncogene, fusion	FALSE
ENSG00000173726	TOMM20	T-cell group	FALSE	13244	0.0107597	FALSE		FALSE
ENSG00000179111	HES7	T-cell group	FALSE	13244	0.0107597	FALSE		FALSE
ENSG00000145321	GC	T-cell group	FALSE	13244	0.0107597	FALSE		FALSE
ENSG00000256806	C17orf100	T-cell group	FALSE	13244	0.0107597	FALSE		FALSE
ENSG00000186049	KRT73	T-cell group	FALSE	13244	0.0107597	FALSE		FALSE
ENSG00000133106	EPSTI1	T-cell group	FALSE	13244	0.0107597	FALSE		FALSE
ENSG00000164070	HSPA4L	T-cell group	FALSE	13244	0.0107597	FALSE		FALSE
ENSG00000160472	TMEM190	T-cell group	FALSE	13244	0.0107597	FALSE		FALSE
ENSG00000204498	NFKBIL1	T-cell group	FALSE	13244	0.0107597	FALSE		FALSE
ENSG00000127472	PLA2G5	T-cell group	FALSE	13244	0.0107597	FALSE		FALSE
ENSG00000203722	RAET1G	T-cell group	FALSE	13244	0.0107597	FALSE		FALSE
ENSG00000159761	C16orf86	T-cell group	FALSE	13244	0.0107597	FALSE		FALSE
ENSG00000124116	WFDC3	T-cell group	FALSE	13244	0.0107597	FALSE		FALSE
ENSG00000165985	C1QL3	T-cell group	FALSE	13244	0.0107597	FALSE		FALSE
ENSG00000140519	RHCG	T-cell group	FALSE	13244	0.0107597	FALSE		FALSE
ENSG00000174792	ODAPH	T-cell group	FALSE	13244	0.0107597	FALSE		FALSE
ENSG00000204315	FKBPL	T-cell group	FALSE	13244	0.0107597	FALSE		FALSE
ENSG00000166295	ANAPC16	T-cell group	FALSE	13277	0.0107591	FALSE		FALSE
ENSG00000170091	NSG2	T-cell group	FALSE	13277	0.0107591	FALSE		FALSE
ENSG00000250673	REELD1	T-cell group	FALSE	13277	0.0107591	FALSE		FALSE
ENSG00000042753	AP2S1	T-cell group	FALSE	13277	0.0107591	FALSE		FALSE
ENSG00000177275	OR2AJ1	T-cell group	FALSE	13277	0.0107591	FALSE		FALSE
ENSG00000173137	ADCK5	T-cell group	FALSE	13277	0.0107591	FALSE		FALSE
ENSG00000166596	CFAP52	T-cell group	FALSE	13277	0.0107591	FALSE		FALSE
ENSG00000198894	CIPC	T-cell group	FALSE	13277	0.0107591	FALSE		FALSE
ENSG00000136522	MRPL47	T-cell group	FALSE	13277	0.0107591	FALSE		FALSE
ENSG00000089057	SLC23A2	T-cell group	FALSE	13277	0.0107591	FALSE		FALSE
ENSG00000102048	ASB9	T-cell group	FALSE	13277	0.0107591	FALSE		FALSE
ENSG00000262179	MYMX	T-cell group	FALSE	13277	0.0107591	FALSE		FALSE
ENSG00000132603	NIP7	T-cell group	FALSE	13277	0.0107591	FALSE		FALSE
ENSG00000140948	ZCCHC14	T-cell group	FALSE	13277	0.0107591	FALSE		FALSE
ENSG00000181433	SAGE1	T-cell group	FALSE	13277	0.0107591	FALSE		FALSE
ENSG00000132437	DDC	T-cell group	FALSE	13277	0.0107591	FALSE		FALSE
ENSG00000224531	SMIM13	T-cell group	FALSE	13277	0.0107591	FALSE		FALSE
ENSG00000172782	FADS6	T-cell group	FALSE	13277	0.0107591	FALSE		FALSE
ENSG00000178947	SMIM10L2A	T-cell group	FALSE	13277	0.0107591	FALSE		FALSE
ENSG00000188984	AADACL3	T-cell group	FALSE	13277	0.0107591	FALSE		FALSE
ENSG00000224877	NDUFAF8	T-cell group	FALSE	13277	0.0107591	FALSE		FALSE
ENSG00000183386	FHL3	T-cell group	FALSE	13277	0.0107591	FALSE		FALSE
ENSG00000158246	TENT5B	T-cell group	FALSE	13277	0.0107591	FALSE		FALSE
ENSG00000168275	COA6	T-cell group	FALSE	13277	0.0107591	FALSE		FALSE
ENSG00000155011	DKK2	T-cell group	FALSE	13277	0.0107591	FALSE		FALSE
ENSG00000254996	ANKHD1-EIF4EBP3	T-cell group	FALSE	13302	0.0107591	FALSE		FALSE
ENSG00000160993	ALKBH4	T-cell group	FALSE	13303	0.0107586	FALSE		FALSE
ENSG00000123572	NRK	T-cell group	FALSE	13304	0.0107584	FALSE		TRUE	Act
ENSG00000164659	KIAA1324L	T-cell group	FALSE	13305	0.0107583	FALSE		FALSE
ENSG00000204775	KM-PA-2	T-cell group	FALSE	13305	0.0107583	FALSE		FALSE
ENSG00000285446	Z84488.2	T-cell group	FALSE	13305	0.0107583	FALSE		FALSE
ENSG00000157014	TATDN2	T-cell group	FALSE	13308	0.0107581	FALSE		FALSE
ENSG00000205221	VIT	T-cell group	FALSE	13309	0.010758	FALSE		FALSE
ENSG00000188800	TMCO2	T-cell group	FALSE	13310	0.0107577	FALSE		FALSE
ENSG00000176046	NUPR1	T-cell group	FALSE	13310	0.0107577	FALSE		FALSE
ENSG00000250782	TAF11L14	T-cell group	FALSE	13310	0.0107577	FALSE		FALSE
ENSG00000280094	OR1B1	T-cell group	FALSE	13313	0.0107577	FALSE		FALSE
ENSG00000072958	AP1M1	T-cell group	FALSE	13313	0.0107577	FALSE		FALSE
ENSG00000268133	AC003002.1	T-cell group	FALSE	13313	0.0107577	FALSE		FALSE
ENSG00000157483	MYO1E	T-cell group	FALSE	13316	0.0107573	FALSE		FALSE
ENSG00000168702	LRP1B	T-cell group	TRUE	13317	0.0107572	TRUE	TSG	TRUE	LoF
ENSG00000212722	KRTAP4-9	T-cell group	FALSE	13318	0.0107571	FALSE		FALSE
ENSG00000181698	OR5T1	T-cell group	FALSE	13318	0.0107571	FALSE		FALSE
ENSG00000176547	OR4C3	T-cell group	FALSE	13318	0.0107571	FALSE		FALSE
ENSG00000166822	TMEM170A	T-cell group	FALSE	13318	0.0107571	FALSE		FALSE
ENSG00000170425	ADORA2B	T-cell group	FALSE	13318	0.0107571	FALSE		FALSE
ENSG00000182545	RNASE10	T-cell group	FALSE	13318	0.0107571	FALSE		FALSE
ENSG00000134817	APLNR	T-cell group	FALSE	13324	0.010757	FALSE		FALSE
ENSG00000282988	AL031777.2	T-cell group	FALSE	13324	0.010757	FALSE		FALSE
ENSG00000285472	AC134980.3	T-cell group	FALSE	13324	0.010757	FALSE		FALSE
ENSG00000101446	SPINT3	T-cell group	FALSE	13327	0.0107569	FALSE		FALSE
ENSG00000158711	ELK4	T-cell group	FALSE	13327	0.0107569	TRUE	oncogene, fusion	FALSE
ENSG00000142892	PIGK	T-cell group	FALSE	13327	0.0107569	FALSE		FALSE
ENSG00000175643	RMI2	T-cell group	TRUE	13327	0.0107569	TRUE	TSG, fusion	FALSE
ENSG00000166130	IKBIP	T-cell group	FALSE	13327	0.0107569	FALSE		FALSE
ENSG00000122852	SFTPA1	T-cell group	FALSE	13327	0.0107569	FALSE		FALSE
ENSG00000215695	RSC1A1	T-cell group	FALSE	13327	0.0107569	FALSE		FALSE
ENSG00000162729	IGSF8	T-cell group	FALSE	13327	0.0107569	FALSE		FALSE
ENSG00000203730	TEDDM1	T-cell group	FALSE	13327	0.0107569	FALSE		FALSE
ENSG00000187475	H1-6	T-cell group	FALSE	13327	0.0107569	FALSE		FALSE
ENSG00000187546	AGMO	T-cell group	FALSE	13327	0.0107569	FALSE		FALSE
ENSG00000198488	B3GNT6	T-cell group	FALSE	13327	0.0107569	FALSE		FALSE
ENSG00000187650	VMAC	T-cell group	FALSE	13327	0.0107569	FALSE		FALSE
ENSG00000233041	PHGR1	T-cell group	FALSE	13327	0.0107569	FALSE		FALSE
ENSG00000165113	GKAP1	T-cell group	FALSE	13327	0.0107569	FALSE		FALSE
ENSG00000050344	NFE2L3	T-cell group	FALSE	13327	0.0107569	FALSE		FALSE
ENSG00000197123	ZNF679	T-cell group	FALSE	13327	0.0107569	FALSE		FALSE
ENSG00000184185	KCNJ12	T-cell group	FALSE	13327	0.0107569	FALSE		FALSE
ENSG00000112299	VNN1	T-cell group	FALSE	13327	0.0107569	FALSE		FALSE
ENSG00000128567	PODXL	T-cell group	FALSE	13327	0.0107569	FALSE		FALSE
ENSG00000244694	PTCHD4	T-cell group	FALSE	13327	0.0107569	FALSE		FALSE
ENSG00000063587	ZNF275	T-cell group	FALSE	13327	0.0107569	FALSE		FALSE
ENSG00000173511	VEGFB	T-cell group	FALSE	13327	0.0107569	FALSE		FALSE
ENSG00000196118	CCDC189	T-cell group	FALSE	13327	0.0107569	FALSE		FALSE
ENSG00000113272	THG1L	T-cell group	FALSE	13327	0.0107569	FALSE		FALSE
ENSG00000149231	CCDC82	T-cell group	FALSE	13327	0.0107569	FALSE		FALSE
ENSG00000064835	POU1F1	T-cell group	FALSE	13327	0.0107569	FALSE		FALSE
ENSG00000149380	P4HA3	T-cell group	FALSE	13327	0.0107569	FALSE		FALSE
ENSG00000196812	ZSCAN16	T-cell group	FALSE	13355	0.0107568	FALSE		FALSE
ENSG00000187678	SPRY4	T-cell group	FALSE	13356	0.0107563	FALSE		FALSE
ENSG00000240764	PCDHGC5	T-cell group	FALSE	13357	0.0107562	FALSE		FALSE
ENSG00000142327	RNPEPL1	T-cell group	FALSE	13357	0.0107562	FALSE		FALSE
ENSG00000126217	MCF2L	T-cell group	FALSE	13359	0.0107559	FALSE		FALSE
ENSG00000219435	CATSPERZ	T-cell group	FALSE	13360	0.0107558	FALSE		FALSE
ENSG00000198774	RASSF9	T-cell group	FALSE	13360	0.0107558	FALSE		FALSE
ENSG00000090054	SPTLC1	T-cell group	FALSE	13360	0.0107558	FALSE		FALSE
ENSG00000250305	TRMT9B	T-cell group	FALSE	13360	0.0107558	FALSE		FALSE
ENSG00000127241	MASP1	T-cell group	FALSE	13360	0.0107558	FALSE		FALSE
ENSG00000182901	RGS7	T-cell group	FALSE	13360	0.0107558	TRUE		TRUE	LoF
ENSG00000219073	CELA3B	T-cell group	FALSE	13360	0.0107558	FALSE		FALSE
ENSG00000132481	TRIM47	T-cell group	FALSE	13360	0.0107558	FALSE		FALSE
ENSG00000269058	CALR3	T-cell group	FALSE	13360	0.0107558	FALSE		FALSE
ENSG00000160097	FNDC5	T-cell group	FALSE	13360	0.0107558	FALSE		FALSE
ENSG00000257315	ZBED6	T-cell group	FALSE	13360	0.0107558	FALSE		FALSE
ENSG00000077463	SIRT6	T-cell group	FALSE	13360	0.0107558	FALSE		FALSE
ENSG00000188782	CATSPER4	T-cell group	FALSE	13360	0.0107558	FALSE		FALSE
ENSG00000149636	DSN1	T-cell group	FALSE	13360	0.0107558	FALSE		FALSE
ENSG00000187272	KRTAP9-8	T-cell group	FALSE	13360	0.0107558	FALSE		FALSE
ENSG00000170485	NPAS2	T-cell group	FALSE	13375	0.0107556	FALSE		FALSE
ENSG00000167685	ZNF444	T-cell group	FALSE	13376	0.0107554	FALSE		FALSE
ENSG00000165953	SERPINA12	T-cell group	FALSE	13376	0.0107554	FALSE		FALSE
ENSG00000197213	ZSCAN5B	T-cell group	FALSE	13378	0.0107552	FALSE		FALSE
ENSG00000255298	OR8G5	T-cell group	FALSE	13379	0.0107551	FALSE		FALSE
ENSG00000196793	ZNF239	T-cell group	FALSE	13380	0.010755	FALSE		FALSE
ENSG00000131096	PYY	T-cell group	FALSE	13381	0.0107541	FALSE		FALSE
ENSG00000119973	PRLHR	T-cell group	FALSE	13381	0.0107541	FALSE		FALSE
ENSG00000132003	ZSWIM4	T-cell group	FALSE	13381	0.0107541	FALSE		FALSE
ENSG00000244038	DDOST	T-cell group	FALSE	13381	0.0107541	FALSE		FALSE
ENSG00000148516	ZEB1	T-cell group	FALSE	13381	0.0107541	TRUE	oncogene	TRUE	LoF
ENSG00000171786	NHLH1	T-cell group	FALSE	13381	0.0107541	FALSE		FALSE
ENSG00000131943	C19orf12	T-cell group	FALSE	13381	0.0107541	FALSE		FALSE
ENSG00000181031	RPH3AL	T-cell group	FALSE	13381	0.0107541	FALSE		FALSE
ENSG00000147155	EBP	T-cell group	FALSE	13381	0.0107541	FALSE		FALSE
ENSG00000115009	CCL20	T-cell group	FALSE	13381	0.0107541	FALSE		FALSE
ENSG00000255339	AL133352.1	T-cell group	FALSE	13381	0.0107541	FALSE		FALSE
ENSG00000115594	IL1R1	T-cell group	FALSE	13381	0.0107541	FALSE		FALSE
ENSG00000123685	BATF3	T-cell group	FALSE	13381	0.0107541	FALSE		FALSE
ENSG00000138617	PARP16	T-cell group	FALSE	13381	0.0107541	FALSE		FALSE
ENSG00000036565	SLC18A1	T-cell group	FALSE	13381	0.0107541	FALSE		FALSE
ENSG00000138472	GUCA1C	T-cell group	FALSE	13381	0.0107541	FALSE		FALSE
ENSG00000116237	ICMT	T-cell group	FALSE	13381	0.0107541	FALSE		FALSE
ENSG00000136237	RAPGEF5	T-cell group	FALSE	13381	0.0107541	FALSE		FALSE
ENSG00000179151	EDC3	T-cell group	FALSE	13381	0.0107541	FALSE		FALSE
ENSG00000176797	DEFB103A	T-cell group	FALSE	13381	0.0107541	FALSE		FALSE
ENSG00000175699	CCDC197	T-cell group	FALSE	13381	0.0107541	FALSE		FALSE
ENSG00000163032	VSNL1	T-cell group	FALSE	13381	0.0107541	FALSE		FALSE
ENSG00000146700	SSC4D	T-cell group	FALSE	13381	0.0107541	FALSE		FALSE
ENSG00000189431	RASSF10	T-cell group	FALSE	13381	0.0107541	FALSE		FALSE
ENSG00000214827	MTCP1	T-cell group	TRUE	13381	0.0107541	TRUE	oncogene, fusion	TRUE	Act
ENSG00000104853	CLPTM1	T-cell group	FALSE	13381	0.0107541	FALSE		FALSE
ENSG00000126500	AP006333.1	T-cell group	FALSE	13381	0.0107541	FALSE		FALSE
ENSG00000215218	UBE2QL1	T-cell group	FALSE	13381	0.0107541	FALSE		FALSE
ENSG00000278961	SMIM34B	T-cell group	FALSE	13381	0.0107541	FALSE		FALSE
ENSG00000077800	FKBP6	T-cell group	FALSE	13381	0.0107541	FALSE		FALSE
ENSG00000074211	PPP2R2C	T-cell group	FALSE	13381	0.0107541	FALSE		FALSE
ENSG00000182798	MAGEB17	T-cell group	FALSE	13381	0.0107541	FALSE		FALSE
ENSG00000154529	CNTNAP3B	T-cell group	FALSE	13381	0.0107541	FALSE		FALSE
ENSG00000283787	PRR33	T-cell group	FALSE	13414	0.0107539	FALSE		FALSE
ENSG00000205643	CDPF1	T-cell group	FALSE	13414	0.0107539	FALSE		FALSE
ENSG00000013523	ANGEL1	T-cell group	FALSE	13414	0.0107539	FALSE		FALSE
ENSG00000239886	KRTAP9-2	T-cell group	FALSE	13414	0.0107539	FALSE		FALSE
ENSG00000173153	ESRRA	T-cell group	FALSE	13414	0.0107539	FALSE		TRUE	Act
ENSG00000196470	SIAH1	T-cell group	FALSE	13414	0.0107539	FALSE		FALSE
ENSG00000112033	PPARD	T-cell group	FALSE	13414	0.0107539	FALSE		FALSE
ENSG00000103429	BFAR	T-cell group	FALSE	13414	0.0107539	FALSE		FALSE
ENSG00000100216	TOMM22	T-cell group	FALSE	13414	0.0107539	FALSE		FALSE
ENSG00000213366	GSTM2	T-cell group	FALSE	13414	0.0107539	FALSE		FALSE
ENSG00000143420	ENSA	T-cell group	FALSE	13414	0.0107539	FALSE		FALSE
ENSG00000157911	PEX10	T-cell group	FALSE	13414	0.0107539	FALSE		FALSE
ENSG00000177700	POLR2L	T-cell group	FALSE	13414	0.0107539	FALSE		FALSE
ENSG00000186364	NUDT17	T-cell group	FALSE	13414	0.0107539	FALSE		FALSE
ENSG00000096395	MLN	T-cell group	FALSE	13414	0.0107539	FALSE		FALSE
ENSG00000096006	CRISP3	T-cell group	FALSE	13414	0.0107539	FALSE		FALSE
ENSG00000116783	TNNI3K	T-cell group	FALSE	13414	0.0107539	FALSE		FALSE
ENSG00000166111	SVOP	T-cell group	FALSE	13414	0.0107539	FALSE		FALSE
ENSG00000166118	SPATA19	T-cell group	FALSE	13414	0.0107539	FALSE		FALSE
ENSG00000143368	SF3B4	T-cell group	FALSE	13414	0.0107539	FALSE		FALSE
ENSG00000131263	RLIM	T-cell group	FALSE	13414	0.0107539	FALSE		FALSE
ENSG00000102001	CACNA1F	T-cell group	FALSE	13414	0.0107539	FALSE		FALSE
ENSG00000148344	PTGES	T-cell group	FALSE	13414	0.0107539	FALSE		FALSE
ENSG00000157064	NMNAT2	T-cell group	FALSE	13414	0.0107539	FALSE		FALSE
ENSG00000224982	TMEM233	T-cell group	FALSE	13414	0.0107539	FALSE		FALSE
ENSG00000128284	APOL3	T-cell group	FALSE	13414	0.0107539	FALSE		FALSE
ENSG00000230873	STMND1	T-cell group	FALSE	13414	0.0107539	FALSE		FALSE
ENSG00000144278	GALNT13	T-cell group	FALSE	13441	0.0107538	FALSE		FALSE
ENSG00000198807	PAX9	T-cell group	FALSE	13442	0.0107536	FALSE		FALSE
ENSG00000182898	TCHHL1	T-cell group	FALSE	13443	0.0107535	FALSE		FALSE
ENSG00000173908	KRT28	T-cell group	FALSE	13444	0.0107533	FALSE		FALSE
ENSG00000141086	CTRL	T-cell group	FALSE	13445	0.0107532	FALSE		FALSE
ENSG00000186198	SLC51B	T-cell group	FALSE	13445	0.0107532	FALSE		FALSE
ENSG00000089289	IGBP1	T-cell group	FALSE	13445	0.0107532	FALSE		FALSE
ENSG00000116141	MARK1	T-cell group	FALSE	13445	0.0107532	FALSE		FALSE
ENSG00000203757	OR6K3	T-cell group	FALSE	13445	0.0107532	FALSE		FALSE
ENSG00000116882	HAO2	T-cell group	FALSE	13445	0.0107532	FALSE		FALSE
ENSG00000156282	CLDN17	T-cell group	FALSE	13445	0.0107532	FALSE		FALSE
ENSG00000231192	OR5H1	T-cell group	FALSE	13445	0.0107532	FALSE		FALSE
ENSG00000161847	RAVER1	T-cell group	FALSE	13445	0.0107532	FALSE		FALSE
ENSG00000259494	MRPL46	T-cell group	FALSE	13445	0.0107532	FALSE		FALSE
ENSG00000168209	DDIT4	T-cell group	FALSE	13445	0.0107532	FALSE		FALSE
ENSG00000079313	REXO1	T-cell group	FALSE	13445	0.0107532	FALSE		FALSE
ENSG00000267796	LIN37	T-cell group	FALSE	13445	0.0107532	FALSE		FALSE
ENSG00000152266	PTH	T-cell group	FALSE	13445	0.0107532	FALSE		FALSE
ENSG00000115221	ITGB6	T-cell group	FALSE	13445	0.0107532	FALSE		FALSE
ENSG00000185149	NPY2R	T-cell group	FALSE	13445	0.0107532	FALSE		FALSE
ENSG00000104147	OIP5	T-cell group	FALSE	13445	0.0107532	FALSE		FALSE
ENSG00000146909	NOM1	T-cell group	FALSE	13445	0.0107532	FALSE		FALSE
ENSG00000198824	CHAMP1	T-cell group	FALSE	13445	0.0107532	FALSE		FALSE
ENSG00000187601	MAGEH1	T-cell group	FALSE	13464	0.0107528	FALSE		FALSE
ENSG00000170290	SLN	T-cell group	FALSE	13464	0.0107528	FALSE		FALSE
ENSG00000197779	ZNF81	T-cell group	FALSE	13464	0.0107528	FALSE		FALSE
ENSG00000284299	AL590132.1	T-cell group	FALSE	13464	0.0107528	FALSE		FALSE
ENSG00000215174	NLRP2B	T-cell group	FALSE	13464	0.0107528	FALSE		FALSE
ENSG00000197429	IPP	T-cell group	FALSE	13464	0.0107528	FALSE		FALSE
ENSG00000069275	NUCKS1	T-cell group	FALSE	13464	0.0107528	FALSE		FALSE
ENSG00000236104	ZBTB22	T-cell group	FALSE	13464	0.0107528	FALSE		FALSE
ENSG00000181218	H2AW	T-cell group	FALSE	13464	0.0107528	FALSE		FALSE
ENSG00000172568	FNDC9	T-cell group	FALSE	13464	0.0107528	FALSE		FALSE
ENSG00000272636	DOC2B	T-cell group	FALSE	13464	0.0107528	FALSE		FALSE
ENSG00000145832	SLC25A48	T-cell group	FALSE	13464	0.0107528	FALSE		FALSE
ENSG00000101115	SALL4	T-cell group	FALSE	13464	0.0107528	TRUE	oncogene	TRUE	Act
ENSG00000250844	USP17L18	T-cell group	FALSE	13464	0.0107528	FALSE		FALSE
ENSG00000283428	CCDC195	T-cell group	FALSE	13464	0.0107528	FALSE		FALSE
ENSG00000177984	LCN15	T-cell group	FALSE	13464	0.0107528	FALSE		FALSE
ENSG00000143793	C1orf35	T-cell group	FALSE	13464	0.0107528	FALSE		FALSE
ENSG00000043591	ADRB1	T-cell group	FALSE	13464	0.0107528	FALSE		FALSE
ENSG00000213638	ADAT3	T-cell group	FALSE	13464	0.0107528	FALSE		FALSE
ENSG00000110074	FOXRED1	T-cell group	FALSE	13464	0.0107528	FALSE		FALSE
ENSG00000158089	GALNT14	T-cell group	FALSE	13464	0.0107528	FALSE		FALSE
ENSG00000084710	EFR3B	T-cell group	FALSE	13464	0.0107528	FALSE		FALSE
ENSG00000107130	NCS1	T-cell group	FALSE	13464	0.0107528	FALSE		FALSE
ENSG00000186188	FFAR4	T-cell group	FALSE	13464	0.0107528	FALSE		FALSE
ENSG00000144644	GADL1	T-cell group	FALSE	13464	0.0107528	FALSE		FALSE
ENSG00000133216	EPHB2	T-cell group	FALSE	13464	0.0107528	FALSE		FALSE
ENSG00000221955	SLC12A8	T-cell group	FALSE	13464	0.0107528	FALSE		FALSE
ENSG00000072133	RPS6KA6	T-cell group	FALSE	13464	0.0107528	FALSE		FALSE
ENSG00000162426	SLC45A1	T-cell group	FALSE	13464	0.0107528	FALSE		FALSE
ENSG00000142279	WTIP	T-cell group	FALSE	13464	0.0107528	FALSE		FALSE
ENSG00000261740	BOLA2-SMG1P6	T-cell group	FALSE	13464	0.0107528	FALSE		FALSE
ENSG00000153561	RMND5A	T-cell group	FALSE	13464	0.0107528	FALSE		FALSE
ENSG00000087191	PSMC5	T-cell group	FALSE	13464	0.0107528	FALSE		FALSE
ENSG00000117601	SERPINC1	T-cell group	FALSE	13464	0.0107528	FALSE		FALSE
ENSG00000146966	DENND2A	T-cell group	FALSE	13498	0.0107523	FALSE		FALSE
ENSG00000183024	OR1G1	T-cell group	FALSE	13499	0.0107523	FALSE		FALSE
ENSG00000187492	CDHR4	T-cell group	FALSE	13500	0.0107523	FALSE		FALSE
ENSG00000189001	SBSN	T-cell group	FALSE	13501	0.0107522	FALSE		FALSE
ENSG00000128011	LRFN1	T-cell group	FALSE	13501	0.0107522	FALSE		FALSE
ENSG00000173456	RNF26	T-cell group	FALSE	13501	0.0107522	FALSE		FALSE
ENSG00000070423	RNF126	T-cell group	FALSE	13501	0.0107522	FALSE		FALSE
ENSG00000163093	BBS5	T-cell group	FALSE	13505	0.0107519	FALSE		FALSE
ENSG00000049768	FOXP3	T-cell group	FALSE	13505	0.0107519	FALSE		FALSE
ENSG00000129991	TNNI3	T-cell group	FALSE	13507	0.0107518	FALSE		FALSE
ENSG00000164972	C9orf24	T-cell group	FALSE	13508	0.0107515	FALSE		FALSE
ENSG00000106436	MYL10	T-cell group	FALSE	13509	0.0107515	FALSE		FALSE
ENSG00000134398	AC008870.1	T-cell group	FALSE	13509	0.0107515	FALSE		FALSE
ENSG00000241635	UGT1A1	T-cell group	FALSE	13509	0.0107515	FALSE		FALSE
ENSG00000136404	TM6SF1	T-cell group	FALSE	13512	0.0107514	FALSE		FALSE
ENSG00000142632	ARHGEF19	T-cell group	FALSE	13513	0.010751	FALSE		FALSE
ENSG00000185483	ROR1	T-cell group	FALSE	13513	0.010751	FALSE		FALSE
ENSG00000170779	CDCA4	T-cell group	FALSE	13515	0.0107508	FALSE		FALSE
ENSG00000213626	LBH	T-cell group	FALSE	13516	0.0107497	FALSE		FALSE
ENSG00000142507	PSMB6	T-cell group	FALSE	13516	0.0107497	FALSE		FALSE
ENSG00000212724	KRTAP2-3	T-cell group	FALSE	13516	0.0107497	FALSE		FALSE
ENSG00000250821	EXOC1L	T-cell group	FALSE	13516	0.0107497	FALSE		FALSE
ENSG00000185686	PRAME	T-cell group	FALSE	13516	0.0107497	FALSE		FALSE
ENSG00000197852	INKA2	T-cell group	FALSE	13516	0.0107497	FALSE		FALSE
ENSG00000169902	TPST1	T-cell group	FALSE	13516	0.0107497	FALSE		FALSE
ENSG00000197557	TTC30A	T-cell group	FALSE	13516	0.0107497	FALSE		FALSE
ENSG00000133818	RRAS2	T-cell group	FALSE	13516	0.0107497	FALSE		TRUE	Act
ENSG00000066322	ELOVL1	T-cell group	FALSE	13516	0.0107497	FALSE		FALSE
ENSG00000278299	TBC1D3C	T-cell group	FALSE	13516	0.0107497	FALSE		FALSE
ENSG00000254806	SYS1-DBNDD2	T-cell group	FALSE	13516	0.0107497	FALSE		FALSE
ENSG00000048540	LMO3	T-cell group	FALSE	13516	0.0107497	FALSE		FALSE
ENSG00000108405	P2RX1	T-cell group	FALSE	13516	0.0107497	FALSE		FALSE
ENSG00000246705	H2AJ	T-cell group	FALSE	13516	0.0107497	FALSE		FALSE
ENSG00000131788	PIAS3	T-cell group	FALSE	13516	0.0107497	FALSE		FALSE
ENSG00000204502	PRAMEF5	T-cell group	FALSE	13516	0.0107497	FALSE		FALSE
ENSG00000255151	GLYATL1B	T-cell group	FALSE	13516	0.0107497	FALSE		FALSE
ENSG00000278129	ZNF8	T-cell group	FALSE	13516	0.0107497	FALSE		FALSE
ENSG00000065621	GSTO2	T-cell group	FALSE	13516	0.0107497	FALSE		FALSE
ENSG00000186792	HYAL3	T-cell group	FALSE	13516	0.0107497	FALSE		FALSE
ENSG00000163633	C4orf36	T-cell group	FALSE	13516	0.0107497	FALSE		FALSE
ENSG00000111834	RSPH4A	T-cell group	FALSE	13516	0.0107497	FALSE		FALSE
ENSG00000184022	OR2T10	T-cell group	FALSE	13516	0.0107497	FALSE		FALSE
ENSG00000251246	AL691442.2	T-cell group	FALSE	13516	0.0107497	FALSE		FALSE
ENSG00000100890	PRORP	T-cell group	FALSE	13516	0.0107497	FALSE		FALSE
ENSG00000107821	KAZALD1	T-cell group	FALSE	13542	0.0107497	FALSE		FALSE
ENSG00000090447	TFAP4	T-cell group	FALSE	13543	0.0107496	FALSE		TRUE	LoF
ENSG00000069696	DRD4	T-cell group	FALSE	13544	0.0107495	FALSE		FALSE
ENSG00000154080	CHST9	T-cell group	FALSE	13544	0.0107495	FALSE		FALSE
ENSG00000130725	UBE2M	T-cell group	FALSE	13544	0.0107495	FALSE		FALSE
ENSG00000089163	SIRT4	T-cell group	FALSE	13544	0.0107495	FALSE		FALSE
ENSG00000283706	PRSS50	T-cell group	FALSE	13548	0.0107495	FALSE		FALSE
ENSG00000186998	EMID1	T-cell group	FALSE	13549	0.0107494	FALSE		FALSE
ENSG00000157890	MEGF11	T-cell group	FALSE	13549	0.0107494	FALSE		FALSE
ENSG00000162618	ADGRL4	T-cell group	FALSE	13551	0.0107492	FALSE		FALSE
ENSG00000136881	BAAT	T-cell group	FALSE	13551	0.0107492	FALSE		FALSE
ENSG00000274750	H3C6	T-cell group	FALSE	13551	0.0107492	FALSE		FALSE
ENSG00000205356	TECPR1	T-cell group	FALSE	13554	0.0107491	FALSE		FALSE
ENSG00000110446	SLC15A3	T-cell group	FALSE	13555	0.0107486	FALSE		FALSE
ENSG00000203867	RBM20	T-cell group	FALSE	13556	0.0107486	FALSE		FALSE
ENSG00000164818	DNAAF5	T-cell group	FALSE	13557	0.0107484	FALSE		FALSE
ENSG00000148154	UGCG	T-cell group	FALSE	13557	0.0107484	FALSE		FALSE
ENSG00000127530	OR7C1	T-cell group	FALSE	13557	0.0107484	FALSE		FALSE
ENSG00000132781	MUTYH	T-cell group	FALSE	13557	0.0107484	TRUE	TSG	FALSE
ENSG00000125965	GDF5	T-cell group	FALSE	13557	0.0107484	FALSE		FALSE
ENSG00000186393	KRT26	T-cell group	FALSE	13557	0.0107484	FALSE		FALSE
ENSG00000179023	KLHDC7A	T-cell group	FALSE	13557	0.0107484	FALSE		FALSE
ENSG00000140297	GCNT3	T-cell group	FALSE	13557	0.0107484	FALSE		FALSE
ENSG00000085415	SEH1L	T-cell group	FALSE	13557	0.0107484	FALSE		FALSE
ENSG00000159263	SIM2	T-cell group	FALSE	13557	0.0107484	FALSE		FALSE
ENSG00000101049	SGK2	T-cell group	FALSE	13557	0.0107484	FALSE		FALSE
ENSG00000165389	SPTSSA	T-cell group	FALSE	13557	0.0107484	FALSE		FALSE
ENSG00000163216	SPRR2D	T-cell group	FALSE	13557	0.0107484	FALSE		FALSE
ENSG00000172938	MRGPRD	T-cell group	FALSE	13557	0.0107484	FALSE		FALSE
ENSG00000188624	IGFL3	T-cell group	FALSE	13557	0.0107484	FALSE		FALSE
ENSG00000137675	MMP27	T-cell group	FALSE	13557	0.0107484	FALSE		FALSE
ENSG00000079102	RUNX1T1	T-cell group	TRUE	13557	0.0107484	TRUE	oncogene, TSG, fusion	TRUE	ambiguous
ENSG00000165076	PRSS37	T-cell group	FALSE	13557	0.0107484	FALSE		FALSE
ENSG00000164500	SPATA48	T-cell group	FALSE	13575	0.0107482	FALSE		FALSE
ENSG00000090273	NUDC	T-cell group	FALSE	13575	0.0107482	FALSE		FALSE
ENSG00000177150	FAM210A	T-cell group	FALSE	13575	0.0107482	FALSE		FALSE
ENSG00000144712	CAND2	T-cell group	FALSE	13578	0.0107479	FALSE		FALSE
ENSG00000100146	SOX10	T-cell group	FALSE	13578	0.0107479	FALSE		FALSE
ENSG00000282608	ADORA3	T-cell group	FALSE	13580	0.0107477	FALSE		FALSE
ENSG00000147117	ZNF157	T-cell group	FALSE	13581	0.0107463	FALSE		FALSE
ENSG00000127920	GNG11	T-cell group	FALSE	13581	0.0107463	FALSE		FALSE
ENSG00000124205	EDN3	T-cell group	FALSE	13581	0.0107463	FALSE		FALSE
ENSG00000197935	ZNF311	T-cell group	FALSE	13581	0.0107463	FALSE		FALSE
ENSG00000125975	C20orf173	T-cell group	FALSE	13581	0.0107463	FALSE		FALSE
ENSG00000277462	ZNF670	T-cell group	FALSE	13581	0.0107463	FALSE		FALSE
ENSG00000179751	SYCN	T-cell group	FALSE	13581	0.0107463	FALSE		FALSE
ENSG00000221880	KRTAP1-3	T-cell group	FALSE	13581	0.0107463	FALSE		FALSE
ENSG00000232478	CT45A1	T-cell group	FALSE	13581	0.0107463	FALSE		FALSE
ENSG00000213145	CRIP1	T-cell group	FALSE	13581	0.0107463	FALSE		FALSE
ENSG00000187175	KRTAP12-1	T-cell group	FALSE	13581	0.0107463	FALSE		FALSE
ENSG00000264717	NPY4R2	T-cell group	FALSE	13581	0.0107463	FALSE		FALSE
ENSG00000226023	CT47A6	T-cell group	FALSE	13581	0.0107463	FALSE		FALSE
ENSG00000139146	SINHCAF	T-cell group	FALSE	13581	0.0107463	FALSE		FALSE
ENSG00000225327	USP17L3	T-cell group	FALSE	13581	0.0107463	FALSE		FALSE
ENSG00000160207	HSF2BP	T-cell group	FALSE	13581	0.0107463	FALSE		FALSE
ENSG00000155760	FZD7	T-cell group	FALSE	13581	0.0107463	FALSE		FALSE
ENSG00000181016	LSMEM1	T-cell group	FALSE	13581	0.0107463	FALSE		FALSE
ENSG00000176787	OR52E2	T-cell group	FALSE	13581	0.0107463	FALSE		FALSE
ENSG00000069206	ADAM7	T-cell group	FALSE	13581	0.0107463	FALSE		FALSE
ENSG00000275221	H2AC15	T-cell group	FALSE	13581	0.0107463	FALSE		FALSE
ENSG00000285720	AC084121.8	T-cell group	FALSE	13581	0.0107463	FALSE		FALSE
ENSG00000139194	RBP5	T-cell group	FALSE	13581	0.0107463	FALSE		FALSE
ENSG00000173838	MARCHF10	T-cell group	FALSE	13581	0.0107463	FALSE		FALSE
ENSG00000159720	ATP6V0D1	T-cell group	FALSE	13581	0.0107463	FALSE		FALSE
ENSG00000125285	SOX21	T-cell group	TRUE	13581	0.0107463	TRUE	TSG	TRUE	LoF
ENSG00000138606	SHF	T-cell group	FALSE	13581	0.0107463	FALSE		FALSE
ENSG00000148826	NKX6-2	T-cell group	FALSE	13581	0.0107463	FALSE		FALSE
ENSG00000222047	C10orf55	T-cell group	FALSE	13581	0.0107463	FALSE		FALSE
ENSG00000161835	GRASP	T-cell group	FALSE	13581	0.0107463	FALSE		FALSE
ENSG00000285932	AL133353.2	T-cell group	FALSE	13581	0.0107463	FALSE		FALSE
ENSG00000064489	BORCS8-MEF2B	T-cell group	FALSE	13581	0.0107463	FALSE		FALSE
ENSG00000120054	CPN1	T-cell group	FALSE	13581	0.0107463	FALSE		FALSE
ENSG00000183785	TUBA8	T-cell group	FALSE	13581	0.0107463	FALSE		FALSE
ENSG00000006695	COX10	T-cell group	FALSE	13581	0.0107463	FALSE		FALSE
ENSG00000257949	TEN1	T-cell group	FALSE	13581	0.0107463	FALSE		FALSE
ENSG00000121897	LIAS	T-cell group	FALSE	13581	0.0107463	FALSE		FALSE
ENSG00000090060	PAPOLA	T-cell group	FALSE	13581	0.0107463	FALSE		FALSE
ENSG00000186788	SPATA31D3	T-cell group	FALSE	13581	0.0107463	FALSE		FALSE
ENSG00000284686	AC119674.2	T-cell group	FALSE	13581	0.0107463	FALSE		FALSE
ENSG00000167332	OR51E2	T-cell group	FALSE	13581	0.0107463	FALSE		FALSE
ENSG00000271810	AL603832.3	T-cell group	FALSE	13581	0.0107463	FALSE		FALSE
ENSG00000128709	HOXD9	T-cell group	FALSE	13581	0.0107463	FALSE		FALSE
ENSG00000143155	TIPRL	T-cell group	FALSE	13581	0.0107463	FALSE		FALSE
ENSG00000244731	C4A	T-cell group	FALSE	13581	0.0107463	FALSE		FALSE
ENSG00000235750	KIAA0040	T-cell group	FALSE	13581	0.0107463	FALSE		FALSE
ENSG00000074695	LMAN1	T-cell group	FALSE	13581	0.0107463	FALSE		FALSE
ENSG00000204673	AKT1S1	T-cell group	FALSE	13581	0.0107463	FALSE		FALSE
ENSG00000080166	DCT	T-cell group	FALSE	13581	0.0107463	FALSE		FALSE
ENSG00000147535	PLPP5	T-cell group	FALSE	13581	0.0107463	FALSE		FALSE
ENSG00000186591	UBE2H	T-cell group	FALSE	13581	0.0107463	FALSE		FALSE
ENSG00000151615	POU4F2	T-cell group	FALSE	13581	0.0107463	FALSE		FALSE
ENSG00000177951	BET1L	T-cell group	FALSE	13581	0.0107463	FALSE		FALSE
ENSG00000124659	TBCC	T-cell group	FALSE	13581	0.0107463	FALSE		FALSE
ENSG00000165688	PMPCA	T-cell group	FALSE	13581	0.0107463	FALSE		FALSE
ENSG00000179292	TMEM151A	T-cell group	FALSE	13581	0.0107463	FALSE		FALSE
ENSG00000179921	GPBAR1	T-cell group	FALSE	13581	0.0107463	FALSE		FALSE
ENSG00000283201	AC092329.3	T-cell group	FALSE	13581	0.0107463	FALSE		FALSE
ENSG00000138032	PPM1B	T-cell group	FALSE	13581	0.0107463	FALSE		FALSE
ENSG00000150764	DIXDC1	T-cell group	FALSE	13581	0.0107463	FALSE		FALSE
ENSG00000111783	RFX4	T-cell group	FALSE	13581	0.0107463	FALSE		FALSE
ENSG00000163482	STK36	T-cell group	FALSE	13581	0.0107463	FALSE		FALSE
ENSG00000227877	MRLN	T-cell group	FALSE	13581	0.0107463	FALSE		FALSE
ENSG00000099957	P2RX6	T-cell group	FALSE	13581	0.0107463	FALSE		FALSE
ENSG00000111737	RAB35	T-cell group	FALSE	13581	0.0107463	FALSE		FALSE
ENSG00000283496	ZNF511-PRAP1	T-cell group	FALSE	13581	0.0107463	FALSE		FALSE
ENSG00000184508	HDDC3	T-cell group	FALSE	13581	0.0107463	FALSE		FALSE
ENSG00000186862	PDZD7	T-cell group	FALSE	13581	0.0107463	FALSE		FALSE
ENSG00000156006	NAT2	T-cell group	FALSE	13581	0.0107463	FALSE		FALSE
ENSG00000117115	PADI2	T-cell group	FALSE	13581	0.0107463	FALSE		FALSE
ENSG00000177383	MAGEF1	T-cell group	FALSE	13581	0.0107463	FALSE		FALSE
ENSG00000072954	TMEM38A	T-cell group	FALSE	13581	0.0107463	FALSE		FALSE
ENSG00000141750	STAC2	T-cell group	FALSE	13581	0.0107463	FALSE		FALSE
ENSG00000012171	SEMA3B	T-cell group	FALSE	13654	0.0107461	FALSE		FALSE
ENSG00000187714	SLC18A3	T-cell group	FALSE	13654	0.0107461	FALSE		FALSE
ENSG00000205323	SARNP	T-cell group	FALSE	13654	0.0107461	FALSE		FALSE
ENSG00000101977	MCF2	T-cell group	FALSE	13654	0.0107461	FALSE		FALSE
ENSG00000179600	GPHB5	T-cell group	FALSE	13654	0.0107461	FALSE		FALSE
ENSG00000179403	VWA1	T-cell group	FALSE	13654	0.0107461	FALSE		FALSE
ENSG00000012211	PRICKLE3	T-cell group	FALSE	13654	0.0107461	FALSE		FALSE
ENSG00000183513	COA5	T-cell group	FALSE	13654	0.0107461	FALSE		FALSE
ENSG00000130255	RPL36	T-cell group	FALSE	13654	0.0107461	FALSE		FALSE
ENSG00000113196	HAND1	T-cell group	FALSE	13654	0.0107461	FALSE		FALSE
ENSG00000196406	SPANXD	T-cell group	FALSE	13654	0.0107461	FALSE		FALSE
ENSG00000163995	ABLIM2	T-cell group	FALSE	13654	0.0107461	FALSE		FALSE
ENSG00000198739	LRRTM3	T-cell group	FALSE	13654	0.0107461	FALSE		FALSE
ENSG00000176900	OR51T1	T-cell group	FALSE	13654	0.0107461	FALSE		FALSE
ENSG00000149196	HIKESHI	T-cell group	FALSE	13654	0.0107461	FALSE		FALSE
ENSG00000254402	LRRC24	T-cell group	FALSE	13654	0.0107461	FALSE		FALSE
ENSG00000275572	GRIFIN	T-cell group	FALSE	13654	0.0107461	FALSE		FALSE
ENSG00000188051	TMEM221	T-cell group	FALSE	13654	0.0107461	FALSE		FALSE
ENSG00000091527	CDV3	T-cell group	FALSE	13654	0.0107461	FALSE		FALSE
ENSG00000204128	C2orf72	T-cell group	FALSE	13654	0.0107461	FALSE		FALSE
ENSG00000185966	LCE3E	T-cell group	FALSE	13654	0.0107461	FALSE		FALSE
ENSG00000178878	APOLD1	T-cell group	FALSE	13654	0.0107461	FALSE		FALSE
ENSG00000105229	PIAS4	T-cell group	FALSE	13654	0.0107461	FALSE		FALSE
ENSG00000165583	SSX5	T-cell group	FALSE	13654	0.0107461	FALSE		FALSE
ENSG00000130751	NPAS1	T-cell group	FALSE	13654	0.0107461	FALSE		FALSE
ENSG00000283361	CFAP97D2	T-cell group	FALSE	13654	0.0107461	FALSE		FALSE
ENSG00000204019	CT83	T-cell group	FALSE	13654	0.0107461	FALSE		FALSE
ENSG00000119714	GPR68	T-cell group	FALSE	13654	0.0107461	FALSE		FALSE
ENSG00000164008	C1orf50	T-cell group	FALSE	13654	0.0107461	FALSE		FALSE
ENSG00000111863	ADTRP	T-cell group	FALSE	13654	0.0107461	FALSE		FALSE
ENSG00000178171	AMER3	T-cell group	FALSE	13654	0.0107461	FALSE		FALSE
ENSG00000242173	ARHGDIG	T-cell group	FALSE	13654	0.0107461	FALSE		FALSE
ENSG00000177684	DEFB114	T-cell group	FALSE	13654	0.0107461	FALSE		FALSE
ENSG00000108798	ABI3	T-cell group	FALSE	13654	0.0107461	FALSE		FALSE
ENSG00000100413	POLR3H	T-cell group	FALSE	13654	0.0107461	FALSE		FALSE
ENSG00000170549	IRX1	T-cell group	FALSE	13654	0.0107461	FALSE		FALSE
ENSG00000084463	WBP11	T-cell group	FALSE	13654	0.0107461	FALSE		FALSE
ENSG00000167772	ANGPTL4	T-cell group	FALSE	13654	0.0107461	FALSE		FALSE
ENSG00000126903	SLC10A3	T-cell group	FALSE	13654	0.0107461	FALSE		FALSE
ENSG00000115756	HPCAL1	T-cell group	FALSE	13654	0.0107461	FALSE		FALSE
ENSG00000115808	STRN	T-cell group	FALSE	13654	0.0107461	TRUE	fusion	TRUE	ambiguous
ENSG00000140506	LMAN1L	T-cell group	FALSE	13654	0.0107461	FALSE		FALSE
ENSG00000074071	MRPS34	T-cell group	FALSE	13654	0.0107461	FALSE		FALSE
ENSG00000136802	LRRC8A	T-cell group	FALSE	13654	0.0107461	FALSE		FALSE
ENSG00000177504	VCX2	T-cell group	FALSE	13698	0.010746	FALSE		FALSE
ENSG00000180537	RNF182	T-cell group	FALSE	13699	0.010746	FALSE		FALSE
ENSG00000139574	NPFF	T-cell group	FALSE	13699	0.010746	FALSE		FALSE
ENSG00000104826	LHB	T-cell group	FALSE	13699	0.010746	FALSE		FALSE
ENSG00000215428	AL354898.1	T-cell group	FALSE	13699	0.010746	FALSE		FALSE
ENSG00000139344	AMDHD1	T-cell group	FALSE	13699	0.010746	FALSE		FALSE
ENSG00000006377	DLX6	T-cell group	FALSE	13699	0.010746	FALSE		FALSE
ENSG00000110092	CCND1	T-cell group	TRUE	13699	0.010746	TRUE	oncogene, fusion	TRUE	Act
ENSG00000273269	AC073283.3	T-cell group	FALSE	13699	0.010746	FALSE		FALSE
ENSG00000158796	DEDD	T-cell group	FALSE	13699	0.010746	FALSE		FALSE
ENSG00000283703	VSIG10L2	T-cell group	FALSE	13699	0.010746	FALSE		FALSE
ENSG00000234186	C16orf82	T-cell group	FALSE	13699	0.010746	FALSE		FALSE
ENSG00000284701	TMEM247	T-cell group	FALSE	13699	0.010746	FALSE		FALSE
ENSG00000241794	SPRR2A	T-cell group	FALSE	13699	0.010746	FALSE		FALSE
ENSG00000168329	CX3CR1	T-cell group	FALSE	13699	0.010746	FALSE		FALSE
ENSG00000147027	TMEM47	T-cell group	FALSE	13699	0.010746	FALSE		FALSE
ENSG00000157895	C12orf43	T-cell group	FALSE	13699	0.010746	FALSE		FALSE
ENSG00000120729	MYOT	T-cell group	FALSE	13699	0.010746	FALSE		FALSE
ENSG00000285901	AC008012.1	T-cell group	FALSE	13699	0.010746	FALSE		FALSE
ENSG00000178403	NEUROG2	T-cell group	FALSE	13699	0.010746	FALSE		FALSE
ENSG00000163362	INAVA	T-cell group	FALSE	13699	0.010746	FALSE		FALSE
ENSG00000120498	TEX11	T-cell group	FALSE	13699	0.010746	FALSE		FALSE
ENSG00000106633	GCK	T-cell group	FALSE	13699	0.010746	FALSE		FALSE
ENSG00000047936	ROS1	T-cell group	FALSE	13721	0.0107451	TRUE	oncogene, fusion	FALSE
ENSG00000171722	SPATA46	T-cell group	FALSE	13721	0.0107451	FALSE		FALSE
ENSG00000169067	ACTBL2	T-cell group	FALSE	13721	0.0107451	FALSE		FALSE
ENSG00000198060	MARCHF5	T-cell group	FALSE	13721	0.0107451	FALSE		FALSE
ENSG00000213123	TCTEX1D2	T-cell group	FALSE	13721	0.0107451	FALSE		FALSE
ENSG00000169213	RAB3B	T-cell group	FALSE	13721	0.0107451	FALSE		FALSE
ENSG00000151729	SLC25A4	T-cell group	FALSE	13721	0.0107451	FALSE		FALSE
ENSG00000165810	BTNL9	T-cell group	FALSE	13728	0.0107451	FALSE		FALSE
ENSG00000160062	ZBTB8A	T-cell group	FALSE	13728	0.0107451	FALSE		FALSE
ENSG00000187151	ANGPTL5	T-cell group	FALSE	13728	0.0107451	FALSE		FALSE
ENSG00000184697	CLDN6	T-cell group	FALSE	13728	0.0107451	FALSE		FALSE
ENSG00000166589	CDH16	T-cell group	FALSE	13732	0.0107451	FALSE		FALSE
ENSG00000179941	BBS10	T-cell group	FALSE	13732	0.0107451	FALSE		FALSE
ENSG00000115616	SLC9A2	T-cell group	FALSE	13734	0.010745	FALSE		FALSE
ENSG00000186523	FAM86B1	T-cell group	FALSE	13735	0.010745	FALSE		FALSE
ENSG00000115053	NCL	T-cell group	FALSE	13736	0.010745	FALSE		FALSE
ENSG00000176422	SPRYD4	T-cell group	FALSE	13737	0.010745	FALSE		FALSE
ENSG00000283697	HSFX3	T-cell group	FALSE	13737	0.010745	FALSE		FALSE
ENSG00000137691	CFAP300	T-cell group	FALSE	13737	0.010745	FALSE		FALSE
ENSG00000161103	AC008132.13	T-cell group	FALSE	13737	0.010745	FALSE		FALSE
ENSG00000107165	TYRP1	T-cell group	FALSE	13737	0.010745	FALSE		FALSE
ENSG00000158423	RIBC1	T-cell group	FALSE	13737	0.010745	FALSE		FALSE
ENSG00000178473	UCN3	T-cell group	FALSE	13737	0.010745	FALSE		FALSE
ENSG00000170037	CNTROB	T-cell group	FALSE	13737	0.010745	FALSE		FALSE
ENSG00000113569	NUP155	T-cell group	FALSE	13737	0.010745	FALSE		FALSE
ENSG00000134851	TMEM165	T-cell group	FALSE	13737	0.010745	FALSE		FALSE
ENSG00000115170	ACVR1	T-cell group	FALSE	13737	0.010745	TRUE	oncogene	TRUE	ambiguous
ENSG00000135341	MAP3K7	T-cell group	FALSE	13737	0.010745	FALSE		FALSE
ENSG00000268662	AL596220.1	T-cell group	FALSE	13737	0.010745	FALSE		FALSE
ENSG00000134809	TIMM10	T-cell group	FALSE	13737	0.010745	FALSE		FALSE
ENSG00000104957	CCDC130	T-cell group	FALSE	13737	0.010745	FALSE		FALSE
ENSG00000197696	NMB	T-cell group	FALSE	13737	0.010745	FALSE		FALSE
ENSG00000167985	SDHAF2	T-cell group	FALSE	13737	0.010745	TRUE	TSG	FALSE
ENSG00000152936	LMNTD1	T-cell group	FALSE	13737	0.010745	FALSE		FALSE
ENSG00000166839	ANKDD1A	T-cell group	FALSE	13737	0.010745	FALSE		FALSE
ENSG00000083845	RPS5	T-cell group	FALSE	13737	0.010745	FALSE		FALSE
ENSG00000146386	ABRACL	T-cell group	FALSE	13737	0.010745	FALSE		FALSE
ENSG00000028528	SNX1	T-cell group	FALSE	13737	0.010745	FALSE		FALSE
ENSG00000146109	ABT1	T-cell group	FALSE	13737	0.010745	FALSE		FALSE
ENSG00000144566	RAB5A	T-cell group	FALSE	13737	0.010745	FALSE		FALSE
ENSG00000214360	EFCAB9	T-cell group	FALSE	13737	0.010745	FALSE		FALSE
ENSG00000094755	GABRP	T-cell group	FALSE	13737	0.010745	FALSE		FALSE
ENSG00000243244	STON1	T-cell group	FALSE	13737	0.010745	FALSE		FALSE
ENSG00000259431	THTPA	T-cell group	FALSE	13737	0.010745	FALSE		FALSE
ENSG00000260027	HOXB7	T-cell group	FALSE	13737	0.010745	FALSE		FALSE
ENSG00000165355	FBXO33	T-cell group	FALSE	13737	0.010745	FALSE		FALSE
ENSG00000122696	SLC25A51	T-cell group	FALSE	13737	0.010745	FALSE		FALSE
ENSG00000260537	AC012184.2	T-cell group	FALSE	13737	0.010745	FALSE		FALSE
ENSG00000243501	AL365232.1	T-cell group	FALSE	13737	0.010745	FALSE		FALSE
ENSG00000132591	ERAL1	T-cell group	FALSE	13737	0.010745	FALSE		FALSE
ENSG00000156413	FUT6	T-cell group	FALSE	13737	0.010745	FALSE		FALSE
ENSG00000064961	HMG20B	T-cell group	FALSE	13737	0.010745	FALSE		FALSE
ENSG00000165084	C8orf34	T-cell group	FALSE	13737	0.010745	FALSE		FALSE
ENSG00000146049	KAAG1	T-cell group	FALSE	13737	0.010745	FALSE		FALSE
ENSG00000141526	SLC16A3	T-cell group	FALSE	13737	0.010745	FALSE		FALSE
ENSG00000164761	TNFRSF11B	T-cell group	FALSE	13737	0.010745	FALSE		FALSE
ENSG00000249104	USP17L17	T-cell group	FALSE	13737	0.010745	FALSE		FALSE
ENSG00000240045	STRIT1	T-cell group	FALSE	13737	0.010745	FALSE		FALSE
ENSG00000169154	GOT1L1	T-cell group	FALSE	13737	0.010745	FALSE		FALSE
ENSG00000130427	EPO	T-cell group	FALSE	13737	0.010745	FALSE		FALSE
ENSG00000185915	KLHL34	T-cell group	FALSE	13737	0.010745	FALSE		FALSE
ENSG00000163352	LENEP	T-cell group	FALSE	13737	0.010745	FALSE		FALSE
ENSG00000171161	ZNF672	T-cell group	FALSE	13737	0.010745	FALSE		FALSE
ENSG00000185955	C7orf61	T-cell group	FALSE	13737	0.010745	FALSE		FALSE
ENSG00000227488	GAGE12D	T-cell group	FALSE	13737	0.010745	FALSE		FALSE
ENSG00000163499	CRYBA2	T-cell group	FALSE	13737	0.010745	FALSE		FALSE
ENSG00000124479	NDP	T-cell group	FALSE	13737	0.010745	FALSE		FALSE
ENSG00000253506	NACA2	T-cell group	FALSE	13737	0.010745	FALSE		FALSE
ENSG00000269403	AC008750.8	T-cell group	FALSE	13737	0.010745	FALSE		FALSE
ENSG00000171055	FEZ2	T-cell group	FALSE	13737	0.010745	FALSE		FALSE
ENSG00000238269	PAGE2B	T-cell group	FALSE	13737	0.010745	FALSE		FALSE
ENSG00000165494	PCF11	T-cell group	FALSE	13737	0.010745	FALSE		FALSE
ENSG00000221840	OR4A5	T-cell group	FALSE	13737	0.010745	FALSE		FALSE
ENSG00000269804	AL353354.2	T-cell group	FALSE	13737	0.010745	FALSE		FALSE
ENSG00000124104	SNX21	T-cell group	FALSE	13737	0.010745	FALSE		FALSE
ENSG00000166317	SYNPO2L	T-cell group	FALSE	13737	0.010745	FALSE		FALSE
ENSG00000269468	AC004824.2	T-cell group	FALSE	13737	0.010745	FALSE		FALSE
ENSG00000151247	EIF4E	T-cell group	FALSE	13737	0.010745	FALSE		FALSE
ENSG00000048649	RSF1	T-cell group	FALSE	13737	0.010745	FALSE		FALSE
ENSG00000055070	SZRD1	T-cell group	FALSE	13737	0.010745	FALSE		FALSE
ENSG00000126778	SIX1	T-cell group	FALSE	13737	0.010745	TRUE	oncogene	TRUE	LoF
ENSG00000157954	WIPI2	T-cell group	FALSE	13737	0.010745	FALSE		FALSE
ENSG00000148335	NTMT1	T-cell group	FALSE	13803	0.0107445	FALSE		FALSE
ENSG00000012963	UBR7	T-cell group	FALSE	13803	0.0107445	FALSE		FALSE
ENSG00000111713	GYS2	T-cell group	FALSE	13803	0.0107445	FALSE		FALSE
ENSG00000129038	LOXL1	T-cell group	FALSE	13803	0.0107445	FALSE		FALSE
ENSG00000284308	C2orf81	T-cell group	FALSE	13803	0.0107445	FALSE		FALSE
ENSG00000136859	ANGPTL2	T-cell group	FALSE	13803	0.0107445	FALSE		FALSE
ENSG00000146670	CDCA5	T-cell group	FALSE	13803	0.0107445	FALSE		FALSE
ENSG00000186994	KANK3	T-cell group	FALSE	13803	0.0107445	FALSE		FALSE
ENSG00000140682	TGFB1I1	T-cell group	FALSE	13803	0.0107445	FALSE		FALSE
ENSG00000197863	ZNF790	T-cell group	FALSE	13803	0.0107445	FALSE		FALSE
ENSG00000162817	C1orf115	T-cell group	FALSE	13803	0.0107445	FALSE		FALSE
ENSG00000238227	TMEM250	T-cell group	FALSE	13803	0.0107445	FALSE		FALSE
ENSG00000173171	MTX1	T-cell group	FALSE	13803	0.0107445	FALSE		FALSE
ENSG00000283967	TAF11L8	T-cell group	FALSE	13803	0.0107445	FALSE		FALSE
ENSG00000158161	EYA3	T-cell group	FALSE	13803	0.0107445	FALSE		FALSE
ENSG00000117899	MESD	T-cell group	FALSE	13803	0.0107445	FALSE		FALSE
ENSG00000187713	TMEM203	T-cell group	FALSE	13803	0.0107445	FALSE		FALSE
ENSG00000101367	MAPRE1	T-cell group	FALSE	13803	0.0107445	FALSE		FALSE
ENSG00000163114	PDHA2	T-cell group	FALSE	13803	0.0107445	FALSE		FALSE
ENSG00000164330	EBF1	T-cell group	FALSE	13803	0.0107445	TRUE	TSG, fusion	TRUE	ambiguous
ENSG00000179119	SPTY2D1	T-cell group	FALSE	13803	0.0107445	FALSE		FALSE
ENSG00000186973	FAM183A	T-cell group	FALSE	13803	0.0107445	FALSE		FALSE
ENSG00000167178	ISLR2	T-cell group	FALSE	13803	0.0107445	FALSE		FALSE
ENSG00000113492	AGXT2	T-cell group	FALSE	13826	0.0107445	FALSE		FALSE
ENSG00000089847	ANKRD24	T-cell group	FALSE	13826	0.0107445	FALSE		FALSE
ENSG00000163206	SMCP	T-cell group	FALSE	13828	0.0107444	FALSE		FALSE
ENSG00000177239	MAN1B1	T-cell group	FALSE	13828	0.0107444	FALSE		FALSE
ENSG00000075089	ACTR6	T-cell group	FALSE	13828	0.0107444	FALSE		FALSE
ENSG00000164746	C7orf57	T-cell group	FALSE	13828	0.0107444	FALSE		FALSE
ENSG00000144668	ITGA9	T-cell group	FALSE	13828	0.0107444	FALSE		FALSE
ENSG00000168890	TMEM150A	T-cell group	FALSE	13828	0.0107444	FALSE		FALSE
ENSG00000105137	SYDE1	T-cell group	FALSE	13828	0.0107444	FALSE		FALSE
ENSG00000183155	RABIF	T-cell group	FALSE	13828	0.0107444	FALSE		FALSE
ENSG00000135334	AKIRIN2	T-cell group	FALSE	13828	0.0107444	FALSE		FALSE
ENSG00000197568	HHLA3	T-cell group	FALSE	13828	0.0107444	FALSE		FALSE
ENSG00000214336	FOXI3	T-cell group	FALSE	13828	0.0107444	FALSE		FALSE
ENSG00000187758	ADH1A	T-cell group	FALSE	13828	0.0107444	FALSE		FALSE
ENSG00000172769	OR5B3	T-cell group	FALSE	13828	0.0107444	FALSE		FALSE
ENSG00000198523	PLN	T-cell group	FALSE	13828	0.0107444	FALSE		FALSE
ENSG00000169131	ZNF354A	T-cell group	FALSE	13828	0.0107444	FALSE		FALSE
ENSG00000131470	PSMC3IP	T-cell group	FALSE	13828	0.0107444	FALSE		FALSE
ENSG00000173157	ADAMTS20	T-cell group	FALSE	13844	0.0107441	FALSE		FALSE
ENSG00000241128	OR14A2	T-cell group	FALSE	13845	0.0107441	FALSE		FALSE
ENSG00000124356	STAMBP	T-cell group	FALSE	13845	0.0107441	FALSE		FALSE
ENSG00000151360	ALLC	T-cell group	FALSE	13845	0.0107441	FALSE		FALSE
ENSG00000105707	HPN	T-cell group	FALSE	13845	0.0107441	FALSE		FALSE
ENSG00000008513	ST3GAL1	T-cell group	FALSE	13845	0.0107441	FALSE		FALSE
ENSG00000152977	ZIC1	T-cell group	FALSE	13845	0.0107441	FALSE		FALSE
ENSG00000063322	MED29	T-cell group	FALSE	13845	0.0107441	FALSE		FALSE
ENSG00000177694	NAALADL2	T-cell group	FALSE	13845	0.0107441	FALSE		FALSE
ENSG00000164465	DCBLD1	T-cell group	FALSE	13845	0.0107441	FALSE		FALSE
ENSG00000106723	SPIN1	T-cell group	FALSE	13845	0.0107441	FALSE		FALSE
ENSG00000258555	SPECC1L-ADORA2A	T-cell group	FALSE	13845	0.0107441	FALSE		FALSE
ENSG00000178966	RMI1	T-cell group	FALSE	13845	0.0107441	FALSE		FALSE
ENSG00000164175	SLC45A2	T-cell group	FALSE	13845	0.0107441	FALSE		FALSE
ENSG00000160799	CCDC12	T-cell group	FALSE	13845	0.0107441	FALSE		FALSE
ENSG00000181001	OR52N1	T-cell group	FALSE	13845	0.0107441	FALSE		FALSE
ENSG00000170412	GPRC5C	T-cell group	FALSE	13845	0.0107441	FALSE		FALSE
ENSG00000130182	ZSCAN10	T-cell group	FALSE	13845	0.0107441	FALSE		FALSE
ENSG00000204300	TMEM225	T-cell group	FALSE	13845	0.0107441	FALSE		FALSE
ENSG00000109991	P2RX3	T-cell group	FALSE	13845	0.0107441	FALSE		FALSE
ENSG00000147869	CER1	T-cell group	FALSE	13845	0.0107441	FALSE		FALSE
ENSG00000137103	TMEM8B	T-cell group	FALSE	13845	0.0107441	FALSE		FALSE
ENSG00000129988	LBP	T-cell group	FALSE	13845	0.0107441	FALSE		FALSE
ENSG00000172640	OR10AD1	T-cell group	FALSE	13845	0.0107441	FALSE		FALSE
ENSG00000130561	SAG	T-cell group	FALSE	13845	0.0107441	FALSE		FALSE
ENSG00000175449	RFESD	T-cell group	FALSE	13845	0.0107441	FALSE		FALSE
ENSG00000230626	AC011005.1	T-cell group	FALSE	13870	0.0107437	FALSE		FALSE
ENSG00000133863	TEX15	T-cell group	FALSE	13871	0.0107437	FALSE		FALSE
ENSG00000149218	ENDOD1	T-cell group	FALSE	13872	0.0107434	FALSE		FALSE
ENSG00000115468	EFHD1	T-cell group	FALSE	13872	0.0107434	FALSE		FALSE
ENSG00000106526	ACTR3C	T-cell group	FALSE	13872	0.0107434	FALSE		FALSE
ENSG00000255823	MTRNR2L8	T-cell group	FALSE	13872	0.0107434	FALSE		FALSE
ENSG00000169989	TIGD4	T-cell group	FALSE	13872	0.0107434	FALSE		FALSE
ENSG00000137745	MMP13	T-cell group	FALSE	13872	0.0107434	FALSE		FALSE
ENSG00000146411	SLC2A12	T-cell group	FALSE	13872	0.0107434	FALSE		FALSE
ENSG00000138085	ATRAID	T-cell group	FALSE	13872	0.0107434	FALSE		FALSE
ENSG00000215045	GRID2IP	T-cell group	FALSE	13872	0.0107434	FALSE		FALSE
ENSG00000160801	PTH1R	T-cell group	FALSE	13872	0.0107434	FALSE		FALSE
ENSG00000159063	ALG8	T-cell group	FALSE	13872	0.0107434	FALSE		FALSE
ENSG00000119703	ZC2HC1C	T-cell group	FALSE	13872	0.0107434	FALSE		FALSE
ENSG00000204695	OR14J1	T-cell group	FALSE	13872	0.0107434	FALSE		FALSE
ENSG00000115255	REEP6	T-cell group	FALSE	13872	0.0107434	FALSE		FALSE
ENSG00000185634	SHC4	T-cell group	FALSE	13872	0.0107434	FALSE		FALSE
ENSG00000198881	ASB12	T-cell group	FALSE	13872	0.0107434	FALSE		FALSE
ENSG00000162873	KLHDC8A	T-cell group	FALSE	13872	0.0107434	FALSE		FALSE
ENSG00000129437	KLK14	T-cell group	FALSE	13872	0.0107434	FALSE		FALSE
ENSG00000258083	OR9A4	T-cell group	FALSE	13872	0.0107434	FALSE		FALSE
ENSG00000022277	RTF2	T-cell group	FALSE	13872	0.0107434	FALSE		FALSE
ENSG00000120709	FAM53C	T-cell group	FALSE	13892	0.0107433	FALSE		FALSE
ENSG00000184911	DMRTC1B	T-cell group	FALSE	13892	0.0107433	FALSE		FALSE
ENSG00000203923	SPANXN1	T-cell group	FALSE	13892	0.0107433	FALSE		FALSE
ENSG00000157870	PRXL2B	T-cell group	FALSE	13892	0.0107433	FALSE		FALSE
ENSG00000205108	FAM205A	T-cell group	FALSE	13892	0.0107433	FALSE		FALSE
ENSG00000283900	TPTEP2-CSNK1E	T-cell group	FALSE	13892	0.0107433	FALSE		FALSE
ENSG00000205869	KRTAP5-1	T-cell group	FALSE	13898	0.010743	FALSE		FALSE
ENSG00000151835	SACS	T-cell group	FALSE	13898	0.010743	FALSE		FALSE
ENSG00000130294	KIF1A	T-cell group	FALSE	13900	0.0107428	FALSE		FALSE
ENSG00000198842	DUSP27	T-cell group	FALSE	13901	0.0107426	FALSE		FALSE
ENSG00000137948	BRDT	T-cell group	FALSE	13902	0.0107421	FALSE		FALSE
ENSG00000180871	CXCR2	T-cell group	FALSE	13903	0.010742	FALSE		FALSE
ENSG00000168306	ACOX2	T-cell group	FALSE	13903	0.010742	FALSE		FALSE
ENSG00000112981	NME5	T-cell group	FALSE	13905	0.0107419	FALSE		FALSE
ENSG00000187730	GABRD	T-cell group	FALSE	13906	0.0107419	FALSE		FALSE
ENSG00000105376	ICAM5	T-cell group	FALSE	13907	0.0107419	FALSE		FALSE
ENSG00000128271	ADORA2A	T-cell group	FALSE	13907	0.0107419	FALSE		FALSE
ENSG00000143278	F13B	T-cell group	FALSE	13907	0.0107419	FALSE		FALSE
ENSG00000237489	C10orf143	T-cell group	FALSE	13907	0.0107419	FALSE		FALSE
ENSG00000147883	CDKN2B	T-cell group	FALSE	13907	0.0107419	FALSE		FALSE
ENSG00000285687	AC134684.8	T-cell group	FALSE	13907	0.0107419	FALSE		FALSE
ENSG00000127415	IDUA	T-cell group	FALSE	13907	0.0107419	FALSE		FALSE
ENSG00000173786	CNP	T-cell group	FALSE	13907	0.0107419	FALSE		FALSE
ENSG00000072518	MARK2	T-cell group	FALSE	13907	0.0107419	FALSE		TRUE	ambiguous
ENSG00000167657	DAPK3	T-cell group	FALSE	13907	0.0107419	FALSE		FALSE
ENSG00000163263	C1orf189	T-cell group	FALSE	13907	0.0107419	FALSE		FALSE
ENSG00000278505	C17orf78	T-cell group	FALSE	13907	0.0107419	FALSE		FALSE
ENSG00000158125	XDH	T-cell group	FALSE	13907	0.0107419	FALSE		FALSE
ENSG00000261717	AC009163.5	T-cell group	FALSE	13907	0.0107419	FALSE		FALSE
ENSG00000128641	MYO1B	T-cell group	FALSE	13907	0.0107419	FALSE		FALSE
ENSG00000163960	UBXN7	T-cell group	FALSE	13907	0.0107419	FALSE		FALSE
ENSG00000197910	FAM25G	T-cell group	FALSE	13907	0.0107419	FALSE		FALSE
ENSG00000156298	TSPAN7	T-cell group	FALSE	13907	0.0107419	FALSE		FALSE
ENSG00000213714	FAM209B	T-cell group	FALSE	13907	0.0107419	FALSE		FALSE
ENSG00000186806	VSIG10L	T-cell group	FALSE	13907	0.0107419	FALSE		FALSE
ENSG00000096401	CDC5L	T-cell group	FALSE	13907	0.0107419	FALSE		FALSE
ENSG00000133315	MACROD1	T-cell group	FALSE	13907	0.0107419	FALSE		FALSE
ENSG00000136867	SLC31A2	T-cell group	FALSE	13907	0.0107419	FALSE		FALSE
ENSG00000169953	HSFY2	T-cell group	FALSE	13907	0.0107419	FALSE		FALSE
ENSG00000283434	CSNKA2IP	T-cell group	FALSE	13907	0.0107419	FALSE		FALSE
ENSG00000100276	RASL10A	T-cell group	FALSE	13907	0.0107419	FALSE		FALSE
ENSG00000117152	RGS4	T-cell group	FALSE	13907	0.0107419	FALSE		FALSE
ENSG00000187889	FYB2	T-cell group	FALSE	13907	0.0107419	FALSE		FALSE
ENSG00000197355	UAP1L1	T-cell group	FALSE	13907	0.0107419	FALSE		FALSE
ENSG00000135097	MSI1	T-cell group	FALSE	13907	0.0107419	FALSE		FALSE
ENSG00000105085	MED26	T-cell group	FALSE	13907	0.0107419	FALSE		FALSE
ENSG00000054267	ARID4B	T-cell group	FALSE	13907	0.0107419	FALSE		FALSE
ENSG00000112053	SLC26A8	T-cell group	FALSE	13907	0.0107419	FALSE		FALSE
ENSG00000117758	STX12	T-cell group	FALSE	13907	0.0107419	FALSE		FALSE
ENSG00000182310	SPACA6	T-cell group	FALSE	13907	0.0107419	FALSE		FALSE
ENSG00000168148	H3-4	T-cell group	FALSE	13942	0.0107417	FALSE		FALSE
ENSG00000099998	GGT5	T-cell group	FALSE	13942	0.0107417	FALSE		FALSE
ENSG00000131238	PPT1	T-cell group	FALSE	13942	0.0107417	FALSE		FALSE
ENSG00000140987	ZSCAN32	T-cell group	FALSE	13945	0.0107415	FALSE		FALSE
ENSG00000111700	SLCO1B3	T-cell group	FALSE	13946	0.0107415	FALSE		FALSE
ENSG00000184363	PKP3	T-cell group	FALSE	13947	0.0107414	FALSE		FALSE
ENSG00000134240	HMGCS2	T-cell group	FALSE	13948	0.0107413	FALSE		FALSE
ENSG00000143387	CTSK	T-cell group	FALSE	13948	0.0107413	FALSE		FALSE
ENSG00000102886	GDPD3	T-cell group	FALSE	13948	0.0107413	FALSE		FALSE
ENSG00000164729	SLC35G3	T-cell group	FALSE	13948	0.0107413	FALSE		FALSE
ENSG00000181867	FTMT	T-cell group	FALSE	13948	0.0107413	FALSE		FALSE
ENSG00000167618	LAIR2	T-cell group	FALSE	13948	0.0107413	FALSE		FALSE
ENSG00000167825	OR5I1	T-cell group	FALSE	13948	0.0107413	FALSE		FALSE
ENSG00000162365	CYP4A22	T-cell group	FALSE	13948	0.0107413	FALSE		FALSE
ENSG00000164237	CMBL	T-cell group	FALSE	13948	0.0107413	FALSE		FALSE
ENSG00000058866	DGKG	T-cell group	FALSE	13948	0.0107413	FALSE		FALSE
ENSG00000155099	PIP4P2	T-cell group	FALSE	13948	0.0107413	FALSE		FALSE
ENSG00000197403	OR6N1	T-cell group	FALSE	13948	0.0107413	FALSE		FALSE
ENSG00000231861	OR5K2	T-cell group	FALSE	13948	0.0107413	FALSE		FALSE
ENSG00000187003	ACTL7A	T-cell group	FALSE	13948	0.0107413	FALSE		FALSE
ENSG00000131979	GCH1	T-cell group	FALSE	13948	0.0107413	FALSE		FALSE
ENSG00000243135	UGT1A3	T-cell group	FALSE	13948	0.0107413	FALSE		FALSE
ENSG00000125871	MGME1	T-cell group	FALSE	13948	0.0107413	FALSE		FALSE
ENSG00000182854	OR4F15	T-cell group	FALSE	13948	0.0107413	FALSE		FALSE
ENSG00000149115	TNKS1BP1	T-cell group	FALSE	13948	0.0107413	FALSE		FALSE
ENSG00000173389	IQCF1	T-cell group	FALSE	13948	0.0107413	FALSE		FALSE
ENSG00000143845	ETNK2	T-cell group	FALSE	13948	0.0107413	FALSE		FALSE
ENSG00000088320	REM1	T-cell group	FALSE	13948	0.0107413	FALSE		FALSE
ENSG00000204702	OR2J1	T-cell group	FALSE	13948	0.0107413	FALSE		FALSE
ENSG00000179913	B3GNT3	T-cell group	FALSE	13948	0.0107413	FALSE		FALSE
ENSG00000147145	LPAR4	T-cell group	FALSE	13948	0.0107413	FALSE		TRUE	LoF
ENSG00000151746	BICD1	T-cell group	FALSE	13948	0.0107413	FALSE		FALSE
ENSG00000205544	TMEM256	T-cell group	FALSE	13948	0.0107413	FALSE		FALSE
ENSG00000149476	TKFC	T-cell group	FALSE	13948	0.0107413	FALSE		FALSE
ENSG00000213892	CEACAM16	T-cell group	FALSE	13948	0.0107413	FALSE		FALSE
ENSG00000134489	HRH4	T-cell group	FALSE	13948	0.0107413	FALSE		FALSE
ENSG00000137204	SLC22A7	T-cell group	FALSE	13978	0.010741	FALSE		FALSE
ENSG00000152332	UHMK1	T-cell group	FALSE	13978	0.010741	FALSE		FALSE
ENSG00000060069	CTDP1	T-cell group	FALSE	13978	0.010741	FALSE		FALSE
ENSG00000197766	CFD	T-cell group	FALSE	13978	0.010741	FALSE		FALSE
ENSG00000267206	LCN6	T-cell group	FALSE	13978	0.010741	FALSE		FALSE
ENSG00000146826	MAP11	T-cell group	FALSE	13978	0.010741	FALSE		FALSE
ENSG00000181804	SLC9A9	T-cell group	FALSE	13978	0.010741	FALSE		FALSE
ENSG00000205916	DAZ4	T-cell group	FALSE	13978	0.010741	FALSE		FALSE
ENSG00000273045	C2orf15	T-cell group	FALSE	13986	0.0107407	FALSE		FALSE
ENSG00000148795	CYP17A1	T-cell group	FALSE	13987	0.0107406	FALSE		FALSE
ENSG00000173960	UBXN2A	T-cell group	FALSE	13988	0.0107406	FALSE		FALSE
ENSG00000052850	ALX4	T-cell group	FALSE	13988	0.0107406	FALSE		FALSE
ENSG00000134716	CYP2J2	T-cell group	FALSE	13988	0.0107406	FALSE		FALSE
ENSG00000162399	BSND	T-cell group	FALSE	13988	0.0107406	FALSE		FALSE
ENSG00000175877	TMEM270	T-cell group	FALSE	13988	0.0107406	FALSE		FALSE
ENSG00000187672	ERC2	T-cell group	FALSE	13988	0.0107406	FALSE		FALSE
ENSG00000143196	DPT	T-cell group	FALSE	13988	0.0107406	FALSE		FALSE
ENSG00000146676	PURB	T-cell group	FALSE	13988	0.0107406	FALSE		FALSE
ENSG00000204370	SDHD	T-cell group	FALSE	13988	0.0107406	TRUE	TSG	FALSE
ENSG00000253251	SHLD3	T-cell group	FALSE	13988	0.0107406	FALSE		FALSE
ENSG00000213822	CEACAM18	T-cell group	FALSE	13988	0.0107406	FALSE		FALSE
ENSG00000168517	HEXIM2	T-cell group	FALSE	13988	0.0107406	FALSE		FALSE
ENSG00000101188	NTSR1	T-cell group	FALSE	14000	0.0107405	FALSE		FALSE
ENSG00000100678	SLC8A3	T-cell group	FALSE	14001	0.0107399	FALSE		FALSE
ENSG00000129646	QRICH2	T-cell group	FALSE	14002	0.0107396	FALSE		FALSE
ENSG00000146007	ZMAT2	T-cell group	FALSE	14003	0.0107396	FALSE		FALSE
ENSG00000275688	CCL15-CCL14	T-cell group	FALSE	14003	0.0107396	FALSE		FALSE
ENSG00000076258	FMO4	T-cell group	FALSE	14003	0.0107396	FALSE		FALSE
ENSG00000212900	KRTAP3-2	T-cell group	FALSE	14003	0.0107396	FALSE		FALSE
ENSG00000139985	ADAM21	T-cell group	FALSE	14003	0.0107396	FALSE		FALSE
ENSG00000214290	COLCA2	T-cell group	FALSE	14003	0.0107396	FALSE		FALSE
ENSG00000176798	OR51L1	T-cell group	FALSE	14009	0.0107394	FALSE		FALSE
ENSG00000163295	ALPI	T-cell group	FALSE	14010	0.0107394	FALSE		FALSE
ENSG00000196778	OR52K1	T-cell group	FALSE	14011	0.0107391	FALSE		FALSE
ENSG00000090534	THPO	T-cell group	FALSE	14012	0.010739	FALSE		FALSE
ENSG00000050820	BCAR1	T-cell group	FALSE	14013	0.0107389	FALSE		FALSE
ENSG00000214530	STARD10	T-cell group	FALSE	14014	0.0107381	FALSE		FALSE
ENSG00000104388	RAB2A	T-cell group	FALSE	14014	0.0107381	FALSE		FALSE
ENSG00000167612	ANKRD33	T-cell group	FALSE	14014	0.0107381	FALSE		FALSE
ENSG00000173124	ACSM6	T-cell group	FALSE	14014	0.0107381	FALSE		FALSE
ENSG00000106536	POU6F2	T-cell group	FALSE	14014	0.0107381	FALSE		FALSE
ENSG00000172350	ABCG4	T-cell group	FALSE	14014	0.0107381	FALSE		FALSE
ENSG00000125966	MMP24	T-cell group	FALSE	14014	0.0107381	FALSE		FALSE
ENSG00000241370	RPP21	T-cell group	FALSE	14014	0.0107381	FALSE		FALSE
ENSG00000267368	UPK3BL1	T-cell group	FALSE	14014	0.0107381	FALSE		FALSE
ENSG00000215033	AL603965.1	T-cell group	FALSE	14014	0.0107381	FALSE		FALSE
ENSG00000286079	AL627230.5	T-cell group	FALSE	14014	0.0107381	FALSE		FALSE
ENSG00000188153	COL4A5	T-cell group	FALSE	14014	0.0107381	FALSE		FALSE
ENSG00000174876	AMY1B	T-cell group	FALSE	14014	0.0107381	FALSE		FALSE
ENSG00000100027	YPEL1	T-cell group	FALSE	14014	0.0107381	FALSE		FALSE
ENSG00000196420	S100A5	T-cell group	FALSE	14014	0.0107381	FALSE		FALSE
ENSG00000213463	SYNJ2BP	T-cell group	FALSE	14014	0.0107381	FALSE		FALSE
ENSG00000163814	CDCP1	T-cell group	FALSE	14014	0.0107381	FALSE		FALSE
ENSG00000284283	TAF11L4	T-cell group	FALSE	14014	0.0107381	FALSE		FALSE
ENSG00000204491	PRAMEF18	T-cell group	FALSE	14014	0.0107381	FALSE		FALSE
ENSG00000196171	OR6K2	T-cell group	FALSE	14014	0.0107381	FALSE		FALSE
ENSG00000157933	SKI	T-cell group	FALSE	14014	0.0107381	TRUE	oncogene	FALSE
ENSG00000006125	AP2B1	T-cell group	FALSE	14014	0.0107381	FALSE		FALSE
ENSG00000102981	PARD6A	T-cell group	FALSE	14014	0.0107381	FALSE		FALSE
ENSG00000204612	FOXB2	T-cell group	FALSE	14014	0.0107381	FALSE		FALSE
ENSG00000187191	DAZ3	T-cell group	FALSE	14014	0.0107381	FALSE		FALSE
ENSG00000156097	GPR61	T-cell group	FALSE	14014	0.0107381	FALSE		FALSE
ENSG00000111653	ING4	T-cell group	FALSE	14014	0.0107381	FALSE		FALSE
ENSG00000180336	MEIOC	T-cell group	FALSE	14014	0.0107381	FALSE		FALSE
ENSG00000176410	DNAJC30	T-cell group	FALSE	14014	0.0107381	FALSE		FALSE
ENSG00000101843	PSMD10	T-cell group	FALSE	14014	0.0107381	FALSE		FALSE
ENSG00000129103	SUMF2	T-cell group	FALSE	14014	0.0107381	FALSE		FALSE
ENSG00000242950	ERVW-1	T-cell group	FALSE	14014	0.0107381	FALSE		FALSE
ENSG00000222014	RAB6C	T-cell group	FALSE	14014	0.0107381	FALSE		FALSE
ENSG00000143033	MTF2	T-cell group	FALSE	14014	0.0107381	FALSE		FALSE
ENSG00000235387	SPAAR	T-cell group	FALSE	14014	0.0107381	FALSE		FALSE
ENSG00000188828	GLRA4	T-cell group	FALSE	14014	0.0107381	FALSE		FALSE
ENSG00000285607	AC084121.5	T-cell group	FALSE	14014	0.0107381	FALSE		FALSE
ENSG00000080815	PSEN1	T-cell group	FALSE	14014	0.0107381	FALSE		FALSE
ENSG00000188817	SNTN	T-cell group	FALSE	14014	0.0107381	FALSE		FALSE
ENSG00000118200	CAMSAP2	T-cell group	FALSE	14014	0.0107381	FALSE		FALSE
ENSG00000257062	AC022335.1	T-cell group	FALSE	14014	0.0107381	FALSE		FALSE
ENSG00000105855	ITGB8	T-cell group	FALSE	14014	0.0107381	FALSE		FALSE
ENSG00000174276	ZNHIT2	T-cell group	FALSE	14014	0.0107381	FALSE		FALSE
ENSG00000106823	ECM2	T-cell group	FALSE	14057	0.0107378	FALSE		FALSE
ENSG00000260643	AC092718.3	T-cell group	FALSE	14058	0.0107377	FALSE		FALSE
ENSG00000101327	PDYN	T-cell group	FALSE	14059	0.0107374	FALSE		FALSE
ENSG00000197498	RPF2	T-cell group	FALSE	14060	0.0107373	FALSE		FALSE
ENSG00000178279	TNP2	T-cell group	FALSE	14060	0.0107373	FALSE		FALSE
ENSG00000215277	RNF212B	T-cell group	FALSE	14060	0.0107373	FALSE		FALSE
ENSG00000175166	PSMD2	T-cell group	FALSE	14060	0.0107373	FALSE		FALSE
ENSG00000166800	LDHAL6A	T-cell group	FALSE	14060	0.0107373	FALSE		FALSE
ENSG00000240654	C1QTNF9	T-cell group	FALSE	14060	0.0107373	FALSE		FALSE
ENSG00000139269	INHBE	T-cell group	FALSE	14060	0.0107373	FALSE		FALSE
ENSG00000204618	RNF39	T-cell group	FALSE	14060	0.0107373	FALSE		FALSE
ENSG00000082512	TRAF5	T-cell group	FALSE	14060	0.0107373	FALSE		FALSE
ENSG00000125351	UPF3B	T-cell group	FALSE	14069	0.0107372	FALSE		FALSE
ENSG00000121966	CXCR4	T-cell group	TRUE	14070	0.0107371	TRUE	oncogene	TRUE	Act
ENSG00000142511	GPR32	T-cell group	FALSE	14070	0.0107371	FALSE		FALSE
ENSG00000197428	OR51D1	T-cell group	FALSE	14070	0.0107371	FALSE		FALSE
ENSG00000172487	OR8J1	T-cell group	FALSE	14070	0.0107371	FALSE		FALSE
ENSG00000148848	ADAM12	T-cell group	FALSE	14074	0.0107371	FALSE		FALSE
ENSG00000063660	GPC1	T-cell group	FALSE	14075	0.0107367	FALSE		FALSE
ENSG00000123485	HJURP	T-cell group	FALSE	14075	0.0107367	FALSE		FALSE
ENSG00000187098	MITF	T-cell group	FALSE	14075	0.0107367	TRUE	oncogene	FALSE
ENSG00000132170	PPARG	T-cell group	FALSE	14078	0.0107365	TRUE	TSG, fusion	FALSE
ENSG00000165282	PIGO	T-cell group	FALSE	14078	0.0107365	FALSE		FALSE
ENSG00000188038	NRN1L	T-cell group	FALSE	14080	0.0107364	FALSE		FALSE
ENSG00000242441	GTF2A1L	T-cell group	FALSE	14081	0.0107363	FALSE		FALSE
ENSG00000166634	SERPINB12	T-cell group	FALSE	14081	0.0107363	FALSE		FALSE
ENSG00000133816	MICAL2	T-cell group	FALSE	14083	0.0107362	FALSE		FALSE
ENSG00000163092	XIRP2	T-cell group	FALSE	14083	0.0107362	FALSE		FALSE
ENSG00000134748	PRPF38A	T-cell group	FALSE	14083	0.0107362	FALSE		FALSE
ENSG00000131264	CDX4	T-cell group	FALSE	14083	0.0107362	FALSE		FALSE
ENSG00000104953	TLE6	T-cell group	FALSE	14083	0.0107362	FALSE		FALSE
ENSG00000077585	GPR137B	T-cell group	FALSE	14083	0.0107362	FALSE		FALSE
ENSG00000257115	OR11H12	T-cell group	FALSE	14083	0.0107362	FALSE		FALSE
ENSG00000165970	SLC6A5	T-cell group	FALSE	14083	0.0107362	FALSE		FALSE
ENSG00000168263	KCNV2	T-cell group	FALSE	14083	0.0107362	FALSE		FALSE
ENSG00000069122	ADGRF5	T-cell group	FALSE	14083	0.0107362	FALSE		FALSE
ENSG00000279514	OR4C16	T-cell group	FALSE	14083	0.0107362	FALSE		FALSE
ENSG00000069018	TRPC7	T-cell group	FALSE	14083	0.0107362	FALSE		FALSE
ENSG00000165621	OXGR1	T-cell group	FALSE	14083	0.0107362	FALSE		FALSE
ENSG00000185479	KRT6B	T-cell group	FALSE	14096	0.010736	FALSE		FALSE
ENSG00000170390	DCLK2	T-cell group	FALSE	14096	0.010736	FALSE		FALSE
ENSG00000104213	PDGFRL	T-cell group	FALSE	14096	0.010736	FALSE		FALSE
ENSG00000104368	PLAT	T-cell group	FALSE	14096	0.010736	FALSE		FALSE
ENSG00000135338	LCA5	T-cell group	FALSE	14096	0.010736	FALSE		FALSE
ENSG00000163518	FCRL4	T-cell group	TRUE	14096	0.010736	TRUE	oncogene, fusion	FALSE
ENSG00000177300	CLDN22	T-cell group	FALSE	14096	0.010736	FALSE		FALSE
ENSG00000214860	EVPLL	T-cell group	FALSE	14096	0.010736	FALSE		FALSE
ENSG00000137757	CASP5	T-cell group	FALSE	14096	0.010736	FALSE		FALSE
ENSG00000141294	LRRC46	T-cell group	FALSE	14096	0.010736	FALSE		FALSE
ENSG00000106302	HYAL4	T-cell group	FALSE	14096	0.010736	FALSE		FALSE
ENSG00000212747	RTL8B	T-cell group	FALSE	14096	0.010736	FALSE		FALSE
ENSG00000138347	MYPN	T-cell group	FALSE	14108	0.010736	FALSE		FALSE
ENSG00000164841	TMEM74	T-cell group	FALSE	14109	0.0107359	FALSE		FALSE
ENSG00000268343	AC012414.1	T-cell group	FALSE	14110	0.0107359	FALSE		FALSE
ENSG00000214376	VSTM5	T-cell group	FALSE	14111	0.0107358	FALSE		FALSE
ENSG00000122136	OBP2A	T-cell group	FALSE	14112	0.0107357	FALSE		FALSE
ENSG00000114487	MORC1	T-cell group	FALSE	14113	0.0107355	FALSE		FALSE
ENSG00000177025	C19orf18	T-cell group	FALSE	14113	0.0107355	FALSE		FALSE
ENSG00000104142	VPS18	T-cell group	FALSE	14115	0.010735	FALSE		FALSE
ENSG00000283536	AC021072.1	T-cell group	FALSE	14116	0.0107341	FALSE		FALSE
ENSG00000284188	AL451007.3	T-cell group	FALSE	14116	0.0107341	FALSE		FALSE
ENSG00000205693	MANSC4	T-cell group	FALSE	14118	0.010734	FALSE		FALSE
ENSG00000105550	FGF21	T-cell group	FALSE	14119	0.010734	FALSE		FALSE
ENSG00000162009	SSTR5	T-cell group	FALSE	14119	0.010734	FALSE		FALSE
ENSG00000148136	OR13C4	T-cell group	FALSE	14119	0.010734	FALSE		FALSE
ENSG00000129221	AIPL1	T-cell group	FALSE	14119	0.010734	FALSE		FALSE
ENSG00000164088	PPM1M	T-cell group	FALSE	14119	0.010734	FALSE		FALSE
ENSG00000170310	STX8	T-cell group	FALSE	14119	0.010734	FALSE		FALSE
ENSG00000179195	ZNF664	T-cell group	FALSE	14119	0.010734	FALSE		FALSE
ENSG00000048545	GUCA1A	T-cell group	FALSE	14119	0.010734	FALSE		FALSE
ENSG00000113595	TRIM23	T-cell group	FALSE	14119	0.010734	FALSE		FALSE
ENSG00000105607	GCDH	T-cell group	FALSE	14119	0.010734	FALSE		FALSE
ENSG00000286261	AC022137.3	T-cell group	FALSE	14129	0.0107336	FALSE		FALSE
ENSG00000268861	AC008878.3	T-cell group	FALSE	14129	0.0107336	FALSE		FALSE
ENSG00000273167	AL359736.1	T-cell group	FALSE	14129	0.0107336	FALSE		FALSE
ENSG00000124593	AL365205.1	T-cell group	FALSE	14129	0.0107336	FALSE		FALSE
ENSG00000126895	AVPR2	T-cell group	FALSE	14129	0.0107336	FALSE		FALSE
ENSG00000267812	FKSG68	T-cell group	FALSE	14129	0.0107336	FALSE		FALSE
ENSG00000285133	AC022506.1	T-cell group	FALSE	14129	0.0107336	FALSE		FALSE
ENSG00000116329	OPRD1	T-cell group	FALSE	14129	0.0107336	FALSE		FALSE
ENSG00000269693	AC010422.6	T-cell group	FALSE	14129	0.0107336	FALSE		FALSE
ENSG00000267913	AP001055.1	T-cell group	FALSE	14129	0.0107336	FALSE		FALSE
ENSG00000258691	AL355102.2	T-cell group	FALSE	14129	0.0107336	FALSE		FALSE
ENSG00000174196	FAM21D	T-cell group	FALSE	14129	0.0107336	FALSE		FALSE
ENSG00000181761	OR8H3	T-cell group	FALSE	14141	0.0107334	FALSE		FALSE
ENSG00000058335	RASGRF1	T-cell group	FALSE	14141	0.0107334	FALSE		FALSE
ENSG00000144821	MYH15	T-cell group	FALSE	14143	0.0107334	FALSE		FALSE
ENSG00000122512	PMS2	T-cell group	FALSE	14143	0.0107334	TRUE	TSG	TRUE	LoF
ENSG00000112499	SLC22A2	T-cell group	FALSE	14143	0.0107334	FALSE		FALSE
ENSG00000057468	MSH4	T-cell group	FALSE	14146	0.0107334	FALSE		FALSE
ENSG00000092445	TYRO3	T-cell group	FALSE	14146	0.0107334	FALSE		FALSE
ENSG00000197309	OR10D3	T-cell group	FALSE	14146	0.0107334	FALSE		FALSE
ENSG00000126460	PRRG2	T-cell group	FALSE	14149	0.0107333	FALSE		FALSE
ENSG00000167216	KATNAL2	T-cell group	FALSE	14150	0.0107332	FALSE		FALSE
ENSG00000170469	SPATA24	T-cell group	FALSE	14150	0.0107332	FALSE		FALSE
ENSG00000117748	RPA2	T-cell group	FALSE	14150	0.0107332	FALSE		FALSE
ENSG00000160226	CFAP410	T-cell group	FALSE	14150	0.0107332	FALSE		FALSE
ENSG00000138594	TMOD3	T-cell group	FALSE	14150	0.0107332	FALSE		FALSE
ENSG00000112837	TBX18	T-cell group	FALSE	14150	0.0107332	FALSE		FALSE
ENSG00000124575	H1-3	T-cell group	FALSE	14150	0.0107332	FALSE		FALSE
ENSG00000100473	COCH	T-cell group	FALSE	14150	0.0107332	FALSE		FALSE
ENSG00000171067	C11orf24	T-cell group	FALSE	14150	0.0107332	FALSE		FALSE
ENSG00000151834	GABRA2	T-cell group	FALSE	14150	0.0107332	FALSE		FALSE
ENSG00000182333	LIPF	T-cell group	FALSE	14150	0.0107332	FALSE		FALSE
ENSG00000076344	RGS11	T-cell group	FALSE	14161	0.010733	FALSE		FALSE
ENSG00000274933	TBC1D3I	T-cell group	FALSE	14162	0.0107324	FALSE		FALSE
ENSG00000253598	SLC10A5	T-cell group	FALSE	14163	0.0107323	FALSE		FALSE
ENSG00000118997	DNAH7	T-cell group	FALSE	14164	0.0107323	FALSE		FALSE
ENSG00000132681	ATP1A4	T-cell group	FALSE	14164	0.0107323	FALSE		FALSE
ENSG00000158483	FAM86C1	T-cell group	FALSE	14166	0.0107322	FALSE		FALSE
ENSG00000285304	Z83844.3	T-cell group	FALSE	14166	0.0107322	FALSE		FALSE
ENSG00000248235	AC037459.1	T-cell group	FALSE	14166	0.0107322	FALSE		FALSE
ENSG00000135643	KCNMB4	T-cell group	FALSE	14169	0.0107316	FALSE		FALSE
ENSG00000115041	KCNIP3	T-cell group	FALSE	14169	0.0107316	FALSE		FALSE
ENSG00000176769	TCERG1L	T-cell group	FALSE	14171	0.0107312	FALSE		FALSE
ENSG00000043514	TRIT1	T-cell group	FALSE	14172	0.0107311	FALSE		FALSE
ENSG00000133055	MYBPH	T-cell group	FALSE	14173	0.0107304	FALSE		FALSE
ENSG00000101850	GPR143	T-cell group	FALSE	14174	0.0107303	FALSE		FALSE
ENSG00000147596	PRDM14	T-cell group	FALSE	14174	0.0107303	FALSE		FALSE
ENSG00000178301	AQP11	T-cell group	FALSE	14174	0.0107303	FALSE		FALSE
ENSG00000162992	NEUROD1	T-cell group	FALSE	14174	0.0107303	FALSE		FALSE
ENSG00000198169	ZNF251	T-cell group	FALSE	14174	0.0107303	FALSE		FALSE
ENSG00000104805	NUCB1	T-cell group	FALSE	14174	0.0107303	FALSE		FALSE
ENSG00000214706	IFRD2	T-cell group	FALSE	14174	0.0107303	FALSE		FALSE
ENSG00000108423	TUBD1	T-cell group	FALSE	14174	0.0107303	FALSE		FALSE
ENSG00000007384	RHBDF1	T-cell group	FALSE	14174	0.0107303	FALSE		FALSE
ENSG00000203740	METTL11B	T-cell group	FALSE	14174	0.0107303	FALSE		FALSE
ENSG00000108239	TBC1D12	T-cell group	FALSE	14174	0.0107303	FALSE		FALSE
ENSG00000140955	ADAD2	T-cell group	FALSE	14174	0.0107303	FALSE		FALSE
ENSG00000124143	ARHGAP40	T-cell group	FALSE	14174	0.0107303	FALSE		FALSE
ENSG00000124194	GDAP1L1	T-cell group	FALSE	14174	0.0107303	FALSE		FALSE
ENSG00000165572	KBTBD6	T-cell group	FALSE	14174	0.0107303	FALSE		FALSE
ENSG00000183971	NPW	T-cell group	FALSE	14174	0.0107303	FALSE		FALSE
ENSG00000198443	KRTAP4-1	T-cell group	FALSE	14174	0.0107303	FALSE		FALSE
ENSG00000164318	EGFLAM	T-cell group	FALSE	14174	0.0107303	FALSE		FALSE
ENSG00000137860	SLC28A2	T-cell group	FALSE	14174	0.0107303	FALSE		FALSE
ENSG00000173728	C1orf100	T-cell group	FALSE	14174	0.0107303	FALSE		FALSE
ENSG00000142606	MMEL1	T-cell group	FALSE	14174	0.0107303	FALSE		FALSE
ENSG00000125046	SSUH2	T-cell group	FALSE	14174	0.0107303	FALSE		FALSE
ENSG00000213967	ZNF726	T-cell group	FALSE	14174	0.0107303	FALSE		FALSE
ENSG00000242220	TCP10L	T-cell group	FALSE	14174	0.0107303	FALSE		FALSE
ENSG00000171815	PCDHB1	T-cell group	FALSE	14174	0.0107303	FALSE		FALSE
ENSG00000183765	CHEK2	T-cell group	TRUE	14174	0.0107303	TRUE	TSG	TRUE	LoF
ENSG00000196475	GK2	T-cell group	FALSE	14174	0.0107303	FALSE		FALSE
ENSG00000135409	AMHR2	T-cell group	FALSE	14174	0.0107303	FALSE		FALSE
ENSG00000121690	DEPDC7	T-cell group	FALSE	14174	0.0107303	FALSE		FALSE
ENSG00000185069	KRT76	T-cell group	FALSE	14174	0.0107303	FALSE		FALSE
ENSG00000176171	BNIP3	T-cell group	FALSE	14174	0.0107303	FALSE		FALSE
ENSG00000139725	RHOF	T-cell group	FALSE	14174	0.0107303	FALSE		FALSE
ENSG00000244588	RAD21L1	T-cell group	FALSE	14174	0.0107303	FALSE		FALSE
ENSG00000162736	NCSTN	T-cell group	FALSE	14174	0.0107303	FALSE		FALSE
ENSG00000244482	LILRA6	T-cell group	FALSE	14174	0.0107303	FALSE		FALSE
ENSG00000197343	ZNF655	T-cell group	FALSE	14174	0.0107303	FALSE		FALSE
ENSG00000105971	CAV2	T-cell group	FALSE	14174	0.0107303	FALSE		FALSE
ENSG00000243279	PRAF2	T-cell group	FALSE	14174	0.0107303	FALSE		FALSE
ENSG00000132677	RHBG	T-cell group	FALSE	14174	0.0107303	FALSE		FALSE
ENSG00000180613	GSX2	T-cell group	FALSE	14174	0.0107303	FALSE		FALSE
ENSG00000176895	OR51A7	T-cell group	FALSE	14174	0.0107303	FALSE		FALSE
ENSG00000135052	GOLM1	T-cell group	FALSE	14174	0.0107303	FALSE		FALSE
ENSG00000146122	DAAM2	T-cell group	FALSE	14174	0.0107303	FALSE		FALSE
ENSG00000242221	PSG2	T-cell group	FALSE	14174	0.0107303	FALSE		FALSE
ENSG00000196136	SERPINA3	T-cell group	FALSE	14174	0.0107303	FALSE		FALSE
ENSG00000166262	FAM227B	T-cell group	FALSE	14219	0.0107302	FALSE		FALSE
ENSG00000204366	ZBTB12	T-cell group	FALSE	14219	0.0107302	FALSE		FALSE
ENSG00000111291	GPRC5D	T-cell group	FALSE	14219	0.0107302	FALSE		FALSE
ENSG00000198753	PLXNB3	T-cell group	FALSE	14219	0.0107302	FALSE		FALSE
ENSG00000131080	EDA2R	T-cell group	FALSE	14219	0.0107302	FALSE		FALSE
ENSG00000111911	HINT3	T-cell group	FALSE	14219	0.0107302	FALSE		FALSE
ENSG00000249811	USP17L21	T-cell group	FALSE	14219	0.0107302	FALSE		FALSE
ENSG00000161031	PGLYRP2	T-cell group	FALSE	14219	0.0107302	FALSE		FALSE
ENSG00000043355	ZIC2	T-cell group	FALSE	14227	0.0107301	FALSE		FALSE
ENSG00000157219	HTR5A	T-cell group	FALSE	14228	0.0107295	FALSE		FALSE
ENSG00000155893	PXYLP1	T-cell group	FALSE	14228	0.0107295	FALSE		FALSE
ENSG00000221995	TIAF1	T-cell group	FALSE	14228	0.0107295	FALSE		FALSE
ENSG00000124786	SLC35B3	T-cell group	FALSE	14228	0.0107295	FALSE		FALSE
ENSG00000125848	FLRT3	T-cell group	FALSE	14232	0.0107291	FALSE		FALSE
ENSG00000102539	MLNR	T-cell group	FALSE	14232	0.0107291	FALSE		FALSE
ENSG00000168229	PTGDR	T-cell group	FALSE	14234	0.010729	FALSE		FALSE
ENSG00000107147	KCNT1	T-cell group	FALSE	14235	0.0107286	FALSE		FALSE
ENSG00000257008	GPR142	T-cell group	FALSE	14236	0.0107285	FALSE		FALSE
ENSG00000100380	ST13	T-cell group	FALSE	14236	0.0107285	FALSE		FALSE
ENSG00000171103	TRMT61B	T-cell group	FALSE	14238	0.0107284	FALSE		FALSE
ENSG00000170477	KRT4	T-cell group	FALSE	14238	0.0107284	FALSE		FALSE
ENSG00000179950	PUF60	T-cell group	FALSE	14240	0.0107281	FALSE		FALSE
ENSG00000159784	FAM131B	T-cell group	FALSE	14240	0.0107281	TRUE	fusion	FALSE
ENSG00000188763	FZD9	T-cell group	FALSE	14240	0.0107281	FALSE		FALSE
ENSG00000173992	CCS	T-cell group	FALSE	14240	0.0107281	FALSE		FALSE
ENSG00000106560	GIMAP2	T-cell group	FALSE	14240	0.0107281	FALSE		FALSE
ENSG00000166450	PRTG	T-cell group	FALSE	14245	0.010728	FALSE		FALSE
ENSG00000175707	KDF1	T-cell group	FALSE	14246	0.0107278	FALSE		FALSE
ENSG00000158402	CDC25C	T-cell group	FALSE	14247	0.0107277	FALSE		FALSE
ENSG00000150433	TMEM218	T-cell group	FALSE	14248	0.0107277	FALSE		FALSE
ENSG00000206053	JPT2	T-cell group	FALSE	14249	0.0107272	FALSE		FALSE
ENSG00000100156	SLC16A8	T-cell group	FALSE	14249	0.0107272	FALSE		FALSE
ENSG00000136697	IL1F10	T-cell group	FALSE	14249	0.0107272	FALSE		FALSE
ENSG00000099994	SUSD2	T-cell group	FALSE	14249	0.0107272	FALSE		TRUE	Act
ENSG00000183695	MRGPRX2	T-cell group	FALSE	14249	0.0107272	FALSE		FALSE
ENSG00000163746	PLSCR2	T-cell group	FALSE	14249	0.0107272	FALSE		FALSE
ENSG00000172572	PDE3A	T-cell group	FALSE	14249	0.0107272	FALSE		FALSE
ENSG00000182902	SLC25A18	T-cell group	FALSE	14249	0.0107272	FALSE		FALSE
ENSG00000231824	AKAIN1	T-cell group	FALSE	14249	0.0107272	FALSE		FALSE
ENSG00000115718	PROC	T-cell group	FALSE	14249	0.0107272	FALSE		FALSE
ENSG00000144048	DUSP11	T-cell group	FALSE	14249	0.0107272	FALSE		FALSE
ENSG00000177733	HNRNPA0	T-cell group	FALSE	14249	0.0107272	FALSE		FALSE
ENSG00000188338	SLC38A3	T-cell group	FALSE	14249	0.0107272	FALSE		FALSE
ENSG00000163154	TNFAIP8L2	T-cell group	FALSE	14249	0.0107272	FALSE		FALSE
ENSG00000021488	SLC7A9	T-cell group	FALSE	14249	0.0107272	FALSE		FALSE
ENSG00000105131	EPHX3	T-cell group	FALSE	14264	0.0107271	FALSE		FALSE
ENSG00000105352	CEACAM4	T-cell group	FALSE	14264	0.0107271	FALSE		FALSE
ENSG00000153487	ING1	T-cell group	FALSE	14264	0.0107271	FALSE		TRUE	LoF
ENSG00000139648	KRT71	T-cell group	FALSE	14264	0.0107271	FALSE		FALSE
ENSG00000108849	PPY	T-cell group	FALSE	14264	0.0107271	FALSE		FALSE
ENSG00000156381	ANKRD9	T-cell group	FALSE	14264	0.0107271	FALSE		FALSE
ENSG00000119121	TRPM6	T-cell group	FALSE	14264	0.0107271	FALSE		FALSE
ENSG00000135902	CHRND	T-cell group	FALSE	14264	0.0107271	FALSE		FALSE
ENSG00000167114	SLC27A4	T-cell group	FALSE	14264	0.0107271	FALSE		FALSE
ENSG00000143252	SDHC	T-cell group	FALSE	14264	0.0107271	TRUE	TSG	FALSE
ENSG00000233932	CTXN2	T-cell group	FALSE	14264	0.0107271	FALSE		FALSE
ENSG00000155761	SPAG17	T-cell group	FALSE	14264	0.0107271	FALSE		FALSE
ENSG00000101958	GLRA2	T-cell group	FALSE	14276	0.0107271	FALSE		FALSE
ENSG00000152705	CATSPER3	T-cell group	FALSE	14276	0.0107271	FALSE		FALSE
ENSG00000170166	HOXD4	T-cell group	FALSE	14276	0.0107271	FALSE		FALSE
ENSG00000156467	UQCRB	T-cell group	FALSE	14276	0.0107271	FALSE		FALSE
ENSG00000168621	GDNF	T-cell group	FALSE	14276	0.0107271	FALSE		FALSE
ENSG00000124134	KCNS1	T-cell group	FALSE	14276	0.0107271	FALSE		FALSE
ENSG00000213214	ARHGEF35	T-cell group	FALSE	14276	0.0107271	FALSE		FALSE
ENSG00000284234	TAF11L5	T-cell group	FALSE	14276	0.0107271	FALSE		FALSE
ENSG00000036473	OTC	T-cell group	FALSE	14276	0.0107271	FALSE		FALSE
ENSG00000079101	CLUL1	T-cell group	FALSE	14285	0.0107271	FALSE		FALSE
ENSG00000140993	TIGD7	T-cell group	FALSE	14286	0.010727	FALSE		FALSE
ENSG00000091073	DTX2	T-cell group	FALSE	14287	0.010727	FALSE		FALSE
ENSG00000205863	C1QTNF9B	T-cell group	FALSE	14287	0.010727	FALSE		FALSE
ENSG00000078814	MYH7B	T-cell group	FALSE	14287	0.010727	FALSE		FALSE
ENSG00000184650	ODF4	T-cell group	FALSE	14290	0.0107268	FALSE		FALSE
ENSG00000158156	XKR8	T-cell group	FALSE	14290	0.0107268	FALSE		FALSE
ENSG00000115596	WNT6	T-cell group	FALSE	14290	0.0107268	FALSE		FALSE
ENSG00000169740	ZNF32	T-cell group	FALSE	14290	0.0107268	FALSE		FALSE
ENSG00000134640	MTNR1B	T-cell group	FALSE	14290	0.0107268	FALSE		FALSE
ENSG00000117069	ST6GALNAC5	T-cell group	FALSE	14290	0.0107268	FALSE		FALSE
ENSG00000183891	TTC32	T-cell group	FALSE	14290	0.0107268	FALSE		FALSE
ENSG00000181625	SLX1B	T-cell group	FALSE	14290	0.0107268	FALSE		FALSE
ENSG00000185247	MAGEA11	T-cell group	FALSE	14290	0.0107268	FALSE		FALSE
ENSG00000127774	EMC6	T-cell group	FALSE	14290	0.0107268	FALSE		FALSE
ENSG00000187980	PLA2G2C	T-cell group	FALSE	14290	0.0107268	FALSE		FALSE
ENSG00000154007	ASB17	T-cell group	FALSE	14290	0.0107268	FALSE		FALSE
ENSG00000151778	SERP2	T-cell group	FALSE	14290	0.0107268	FALSE		FALSE
ENSG00000109132	PHOX2B	T-cell group	FALSE	14290	0.0107268	TRUE	TSG	FALSE
ENSG00000160208	RRP1B	T-cell group	FALSE	14290	0.0107268	FALSE		FALSE
ENSG00000165644	COMTD1	T-cell group	FALSE	14290	0.0107268	FALSE		FALSE
ENSG00000162396	PARS2	T-cell group	FALSE	14290	0.0107268	FALSE		FALSE
ENSG00000145826	LECT2	T-cell group	FALSE	14290	0.0107268	FALSE		FALSE
ENSG00000162433	AK4	T-cell group	FALSE	14290	0.0107268	FALSE		FALSE
ENSG00000143178	TBX19	T-cell group	FALSE	14290	0.0107268	FALSE		FALSE
ENSG00000136147	PHF11	T-cell group	FALSE	14290	0.0107268	FALSE		FALSE
ENSG00000152214	RIT2	T-cell group	FALSE	14290	0.0107268	FALSE		FALSE
ENSG00000146047	H2BC1	T-cell group	FALSE	14290	0.0107268	FALSE		FALSE
ENSG00000103121	CMC2	T-cell group	FALSE	14290	0.0107268	FALSE		FALSE
ENSG00000114473	IQCG	T-cell group	FALSE	14290	0.0107268	FALSE		FALSE
ENSG00000141316	SPACA3	T-cell group	FALSE	14290	0.0107268	FALSE		FALSE
ENSG00000130707	ASS1	T-cell group	FALSE	14316	0.0107267	FALSE		FALSE
ENSG00000141084	RANBP10	T-cell group	FALSE	14317	0.0107264	FALSE		FALSE
ENSG00000162373	BEND5	T-cell group	FALSE	14318	0.0107263	FALSE		FALSE
ENSG00000170605	OR9K2	T-cell group	FALSE	14319	0.010726	FALSE		FALSE
ENSG00000183434	TFDP3	T-cell group	FALSE	14319	0.010726	FALSE		FALSE
ENSG00000162032	SPSB3	T-cell group	FALSE	14319	0.010726	FALSE		FALSE
ENSG00000126067	PSMB2	T-cell group	FALSE	14322	0.0107258	FALSE		FALSE
ENSG00000135469	COQ10A	T-cell group	FALSE	14322	0.0107258	FALSE		FALSE
ENSG00000213171	LINGO4	T-cell group	FALSE	14324	0.0107256	FALSE		FALSE
ENSG00000269891	ARHGAP19-SLIT1	T-cell group	FALSE	14324	0.0107256	FALSE		FALSE
ENSG00000171310	CHST11	T-cell group	TRUE	14324	0.0107256	TRUE	oncogene, fusion	FALSE
ENSG00000081026	MAGI3	T-cell group	FALSE	14327	0.0107254	FALSE		FALSE
ENSG00000109654	TRIM2	T-cell group	FALSE	14327	0.0107254	FALSE		FALSE
ENSG00000266265	KLF14	T-cell group	FALSE	14327	0.0107254	FALSE		FALSE
ENSG00000121903	ZSCAN20	T-cell group	FALSE	14327	0.0107254	FALSE		FALSE
ENSG00000198930	CSAG1	T-cell group	FALSE	14331	0.0107254	FALSE		FALSE
ENSG00000145354	CISD2	T-cell group	FALSE	14331	0.0107254	FALSE		FALSE
ENSG00000145375	SPATA5	T-cell group	FALSE	14331	0.0107254	FALSE		FALSE
ENSG00000166926	MS4A6E	T-cell group	FALSE	14331	0.0107254	FALSE		FALSE
ENSG00000249751	ECSCR	T-cell group	FALSE	14331	0.0107254	FALSE		FALSE
ENSG00000130956	HABP4	T-cell group	FALSE	14331	0.0107254	FALSE		FALSE
ENSG00000249961	TERB1	T-cell group	FALSE	14331	0.0107254	FALSE		FALSE
ENSG00000106537	TSPAN13	T-cell group	FALSE	14331	0.0107254	FALSE		FALSE
ENSG00000184599	TAFA3	T-cell group	FALSE	14331	0.0107254	FALSE		FALSE
ENSG00000134259	NGF	T-cell group	FALSE	14331	0.0107254	FALSE		FALSE
ENSG00000108953	YWHAE	T-cell group	FALSE	14331	0.0107254	TRUE	TSG, fusion	FALSE
ENSG00000169359	SLC33A1	T-cell group	FALSE	14331	0.0107254	FALSE		FALSE
ENSG00000197893	NRAP	T-cell group	FALSE	14331	0.0107254	FALSE		FALSE
ENSG00000145920	CPLX2	T-cell group	FALSE	14331	0.0107254	FALSE		FALSE
ENSG00000103067	ESRP2	T-cell group	FALSE	14331	0.0107254	FALSE		FALSE
ENSG00000177324	BEND2	T-cell group	FALSE	14331	0.0107254	FALSE		FALSE
ENSG00000104371	DKK4	T-cell group	FALSE	14331	0.0107254	FALSE		FALSE
ENSG00000163072	NOSTRIN	T-cell group	FALSE	14331	0.0107254	FALSE		FALSE
ENSG00000175414	ARL10	T-cell group	FALSE	14331	0.0107254	FALSE		FALSE
ENSG00000150556	LYPD6B	T-cell group	FALSE	14331	0.0107254	FALSE		FALSE
ENSG00000221886	ZBED8	T-cell group	FALSE	14331	0.0107254	FALSE		FALSE
ENSG00000151065	DCP1B	T-cell group	FALSE	14331	0.0107254	FALSE		FALSE
ENSG00000174547	MRPL11	T-cell group	FALSE	14331	0.0107254	FALSE		FALSE
ENSG00000084731	KIF3C	T-cell group	FALSE	14331	0.0107254	FALSE		FALSE
ENSG00000176101	SSNA1	T-cell group	FALSE	14331	0.0107254	FALSE		FALSE
ENSG00000226600	CT47A9	T-cell group	FALSE	14331	0.0107254	FALSE		FALSE
ENSG00000150165	ANXA8L1	T-cell group	FALSE	14331	0.0107254	FALSE		FALSE
ENSG00000205403	CFI	T-cell group	FALSE	14331	0.0107254	FALSE		FALSE
ENSG00000182551	ADI1	T-cell group	FALSE	14331	0.0107254	FALSE		FALSE
ENSG00000143171	RXRG	T-cell group	FALSE	14331	0.0107254	FALSE		FALSE
ENSG00000283093	CENPVL2	T-cell group	FALSE	14331	0.0107254	FALSE		FALSE
ENSG00000204518	AADACL4	T-cell group	FALSE	14331	0.0107254	FALSE		FALSE
ENSG00000075073	TACR2	T-cell group	FALSE	14331	0.0107254	FALSE		FALSE
ENSG00000169964	TMEM42	T-cell group	FALSE	14331	0.0107254	FALSE		FALSE
ENSG00000176946	THAP4	T-cell group	FALSE	14331	0.0107254	FALSE		FALSE
ENSG00000125780	TGM3	T-cell group	FALSE	14331	0.0107254	FALSE		FALSE
ENSG00000117010	ZNF684	T-cell group	FALSE	14331	0.0107254	FALSE		FALSE
ENSG00000132329	RAMP1	T-cell group	FALSE	14331	0.0107254	FALSE		FALSE
ENSG00000171843	MLLT3	T-cell group	TRUE	14331	0.0107254	TRUE	fusion	TRUE	Act
ENSG00000180305	WFDC10A	T-cell group	FALSE	14331	0.0107254	FALSE		FALSE
ENSG00000114054	PCCB	T-cell group	FALSE	14331	0.0107254	FALSE		FALSE
ENSG00000164334	FAM170A	T-cell group	FALSE	14331	0.0107254	FALSE		FALSE
ENSG00000010318	PHF7	T-cell group	FALSE	14331	0.0107254	FALSE		FALSE
ENSG00000128789	PSMG2	T-cell group	FALSE	14331	0.0107254	FALSE		FALSE
ENSG00000284631	SCYGR4	T-cell group	FALSE	14331	0.0107254	FALSE		FALSE
ENSG00000135482	ZC3H10	T-cell group	FALSE	14331	0.0107254	FALSE		FALSE
ENSG00000179542	SLITRK4	T-cell group	FALSE	14331	0.0107254	FALSE		FALSE
ENSG00000179817	MRGPRX4	T-cell group	FALSE	14331	0.0107254	FALSE		FALSE
ENSG00000116016	EPAS1	T-cell group	FALSE	14331	0.0107254	TRUE	oncogene, TSG	TRUE	Act
ENSG00000169306	IL1RAPL1	T-cell group	FALSE	14331	0.0107254	FALSE		FALSE
ENSG00000180304	OAZ2	T-cell group	FALSE	14331	0.0107254	FALSE		FALSE
ENSG00000196850	PPTC7	T-cell group	FALSE	14331	0.0107254	FALSE		FALSE
ENSG00000162623	TYW3	T-cell group	FALSE	14383	0.0107252	FALSE		FALSE
ENSG00000254413	CHKB-CPT1B	T-cell group	FALSE	14383	0.0107252	FALSE		FALSE
ENSG00000232263	KRTAP25-1	T-cell group	FALSE	14383	0.0107252	FALSE		FALSE
ENSG00000198083	KRTAP9-9	T-cell group	FALSE	14383	0.0107252	FALSE		FALSE
ENSG00000101076	HNF4A	T-cell group	FALSE	14383	0.0107252	FALSE		FALSE
ENSG00000116586	LAMTOR2	T-cell group	FALSE	14383	0.0107252	FALSE		FALSE
ENSG00000182628	SKA2	T-cell group	FALSE	14383	0.0107252	FALSE		FALSE
ENSG00000187242	KRT12	T-cell group	FALSE	14383	0.0107252	FALSE		FALSE
ENSG00000166569	CPLX4	T-cell group	FALSE	14383	0.0107252	FALSE		FALSE
ENSG00000107021	TBC1D13	T-cell group	FALSE	14383	0.0107252	FALSE		FALSE
ENSG00000183310	OR2T34	T-cell group	FALSE	14383	0.0107252	FALSE		FALSE
ENSG00000139990	DCAF5	T-cell group	FALSE	14383	0.0107252	FALSE		FALSE
ENSG00000106609	TMEM248	T-cell group	FALSE	14383	0.0107252	FALSE		FALSE
ENSG00000182795	C1orf116	T-cell group	FALSE	14383	0.0107252	FALSE		FALSE
ENSG00000183072	NKX2-5	T-cell group	FALSE	14383	0.0107252	FALSE		FALSE
ENSG00000145708	CRHBP	T-cell group	FALSE	14383	0.0107252	FALSE		FALSE
ENSG00000204052	LRRC73	T-cell group	FALSE	14383	0.0107252	FALSE		FALSE
ENSG00000188554	NBR1	T-cell group	FALSE	14383	0.0107252	FALSE		FALSE
ENSG00000145545	SRD5A1	T-cell group	FALSE	14383	0.0107252	FALSE		FALSE
ENSG00000171992	SYNPO	T-cell group	FALSE	14383	0.0107252	FALSE		FALSE
ENSG00000197506	SLC28A3	T-cell group	FALSE	14383	0.0107252	FALSE		FALSE
ENSG00000282881	TMEM275	T-cell group	FALSE	14383	0.0107252	FALSE		FALSE
ENSG00000144771	LRTM1	T-cell group	FALSE	14383	0.0107252	FALSE		FALSE
ENSG00000147160	AWAT2	T-cell group	FALSE	14383	0.0107252	FALSE		FALSE
ENSG00000185467	KPNA7	T-cell group	FALSE	14383	0.0107252	FALSE		FALSE
ENSG00000177494	ZBED2	T-cell group	FALSE	14383	0.0107252	FALSE		FALSE
ENSG00000141741	MIEN1	T-cell group	FALSE	14383	0.0107252	FALSE		FALSE
ENSG00000170961	HAS2	T-cell group	FALSE	14383	0.0107252	FALSE		FALSE
ENSG00000086475	SEPHS1	T-cell group	FALSE	14383	0.0107252	FALSE		FALSE
ENSG00000129214	SHBG	T-cell group	FALSE	14383	0.0107252	FALSE		FALSE
ENSG00000136827	TOR1A	T-cell group	FALSE	14383	0.0107252	FALSE		FALSE
ENSG00000122435	TRMT13	T-cell group	FALSE	14383	0.0107252	FALSE		FALSE
ENSG00000205858	LRRC72	T-cell group	FALSE	14383	0.0107252	FALSE		FALSE
ENSG00000130234	ACE2	T-cell group	FALSE	14383	0.0107252	FALSE		FALSE
ENSG00000110665	C11orf21	T-cell group	FALSE	14383	0.0107252	FALSE		FALSE
ENSG00000197977	ELOVL2	T-cell group	FALSE	14383	0.0107252	FALSE		FALSE
ENSG00000099953	MMP11	T-cell group	FALSE	14383	0.0107252	FALSE		FALSE
ENSG00000186562	DEFB105A	T-cell group	FALSE	14383	0.0107252	FALSE		FALSE
ENSG00000134533	RERG	T-cell group	FALSE	14383	0.0107252	FALSE		FALSE
ENSG00000174448	STARD6	T-cell group	FALSE	14383	0.0107252	FALSE		FALSE
ENSG00000111199	TRPV4	T-cell group	FALSE	14383	0.0107252	FALSE		FALSE
ENSG00000159423	ALDH4A1	T-cell group	FALSE	14383	0.0107252	FALSE		FALSE
ENSG00000086506	HBQ1	T-cell group	FALSE	14383	0.0107252	FALSE		FALSE
ENSG00000167323	STIM1	T-cell group	FALSE	14426	0.0107251	FALSE		FALSE
ENSG00000169894	MUC3A	T-cell group	FALSE	14426	0.0107251	FALSE		FALSE
ENSG00000230989	HSBP1	T-cell group	FALSE	14426	0.0107251	FALSE		FALSE
ENSG00000167770	OTUB1	T-cell group	FALSE	14426	0.0107251	FALSE		FALSE
ENSG00000204279	PAGE3	T-cell group	FALSE	14426	0.0107251	FALSE		FALSE
ENSG00000153064	BANK1	T-cell group	FALSE	14431	0.010725	FALSE		FALSE
ENSG00000088836	SLC4A11	T-cell group	FALSE	14432	0.0107249	FALSE		FALSE
ENSG00000182223	ZAR1	T-cell group	FALSE	14432	0.0107249	FALSE		FALSE
ENSG00000180318	ALX1	T-cell group	FALSE	14432	0.0107249	FALSE		FALSE
ENSG00000185245	GP1BA	T-cell group	FALSE	14432	0.0107249	FALSE		FALSE
ENSG00000147439	BIN3	T-cell group	FALSE	14432	0.0107249	FALSE		FALSE
ENSG00000148704	VAX1	T-cell group	FALSE	14432	0.0107249	FALSE		FALSE
ENSG00000166152	C16orf78	T-cell group	FALSE	14432	0.0107249	FALSE		FALSE
ENSG00000141200	KIF2B	T-cell group	FALSE	14432	0.0107249	FALSE		FALSE
ENSG00000168301	KCTD6	T-cell group	FALSE	14432	0.0107249	FALSE		FALSE
ENSG00000162639	HENMT1	T-cell group	FALSE	14432	0.0107249	FALSE		FALSE
ENSG00000185888	PRSS38	T-cell group	FALSE	14432	0.0107249	FALSE		FALSE
ENSG00000137252	HCRTR2	T-cell group	FALSE	14432	0.0107249	FALSE		FALSE
ENSG00000180638	SLC47A2	T-cell group	FALSE	14432	0.0107249	FALSE		FALSE
ENSG00000128000	ZNF780B	T-cell group	FALSE	14432	0.0107249	FALSE		FALSE
ENSG00000163249	CCNYL1	T-cell group	FALSE	14432	0.0107249	FALSE		FALSE
ENSG00000186832	KRT16	T-cell group	FALSE	14447	0.0107243	FALSE		FALSE
ENSG00000176009	ASCL3	T-cell group	FALSE	14447	0.0107243	FALSE		FALSE
ENSG00000156253	RWDD2B	T-cell group	FALSE	14447	0.0107243	FALSE		FALSE
ENSG00000205777	GAGE1	T-cell group	FALSE	14447	0.0107243	FALSE		FALSE
ENSG00000145626	UGT3A1	T-cell group	FALSE	14447	0.0107243	FALSE		FALSE
ENSG00000223417	TRIM49D1	T-cell group	FALSE	14447	0.0107243	FALSE		FALSE
ENSG00000160050	CCDC28B	T-cell group	FALSE	14447	0.0107243	FALSE		FALSE
ENSG00000140107	SLC25A47	T-cell group	FALSE	14447	0.0107243	FALSE		FALSE
ENSG00000106211	HSPB1	T-cell group	FALSE	14447	0.0107243	FALSE		FALSE
ENSG00000111802	TDP2	T-cell group	FALSE	14447	0.0107243	FALSE		FALSE
ENSG00000180934	OR56A1	T-cell group	FALSE	14457	0.0107243	FALSE		FALSE
ENSG00000134056	MRPS36	T-cell group	FALSE	14458	0.0107241	FALSE		FALSE
ENSG00000171385	KCND3	T-cell group	FALSE	14458	0.0107241	FALSE		FALSE
ENSG00000143314	MRPL24	T-cell group	FALSE	14458	0.0107241	FALSE		FALSE
ENSG00000065057	NTHL1	T-cell group	FALSE	14458	0.0107241	TRUE	TSG	FALSE
ENSG00000230178	OR4F3	T-cell group	FALSE	14458	0.0107241	FALSE		FALSE
ENSG00000169567	HINT1	T-cell group	FALSE	14458	0.0107241	FALSE		FALSE
ENSG00000177291	GJD4	T-cell group	FALSE	14458	0.0107241	FALSE		FALSE
ENSG00000243317	STMP1	T-cell group	FALSE	14458	0.0107241	FALSE		FALSE
ENSG00000100823	APEX1	T-cell group	FALSE	14458	0.0107241	FALSE		FALSE
ENSG00000120440	TTLL2	T-cell group	FALSE	14458	0.0107241	FALSE		FALSE
ENSG00000101460	MAP1LC3A	T-cell group	FALSE	14458	0.0107241	FALSE		FALSE
ENSG00000143125	PROK1	T-cell group	FALSE	14458	0.0107241	FALSE		FALSE
ENSG00000096746	HNRNPH3	T-cell group	FALSE	14458	0.0107241	FALSE		FALSE
ENSG00000090520	DNAJB11	T-cell group	FALSE	14458	0.0107241	FALSE		FALSE
ENSG00000164794	KCNV1	T-cell group	FALSE	14458	0.0107241	FALSE		FALSE
ENSG00000164816	DEFA5	T-cell group	FALSE	14458	0.0107241	FALSE		FALSE
ENSG00000163686	ABHD6	T-cell group	FALSE	14458	0.0107241	FALSE		FALSE
ENSG00000071246	VASH1	T-cell group	FALSE	14458	0.0107241	FALSE		FALSE
ENSG00000283567	C19orf85	T-cell group	FALSE	14458	0.0107241	FALSE		FALSE
ENSG00000259224	SLC35G6	T-cell group	FALSE	14458	0.0107241	FALSE		FALSE
ENSG00000185924	RTN4RL1	T-cell group	FALSE	14458	0.0107241	FALSE		FALSE
ENSG00000203972	GLYATL3	T-cell group	FALSE	14458	0.0107241	FALSE		FALSE
ENSG00000170458	CD14	T-cell group	FALSE	14458	0.0107241	FALSE		FALSE
ENSG00000197885	NKIRAS1	T-cell group	FALSE	14458	0.0107241	FALSE		FALSE
ENSG00000136720	HS6ST1	T-cell group	FALSE	14458	0.0107241	FALSE		FALSE
ENSG00000126970	ZC4H2	T-cell group	FALSE	14458	0.0107241	FALSE		FALSE
ENSG00000130675	MNX1	T-cell group	TRUE	14458	0.0107241	TRUE	fusion	FALSE
ENSG00000015592	STMN4	T-cell group	FALSE	14458	0.0107241	FALSE		FALSE
ENSG00000251380	DCANP1	T-cell group	FALSE	14458	0.0107241	FALSE		FALSE
ENSG00000164164	OTUD4	T-cell group	FALSE	14458	0.0107241	FALSE		FALSE
ENSG00000146453	PNLDC1	T-cell group	FALSE	14458	0.0107241	FALSE		FALSE
ENSG00000025772	TOMM34	T-cell group	FALSE	14458	0.0107241	FALSE		FALSE
ENSG00000136918	WDR38	T-cell group	FALSE	14458	0.0107241	FALSE		FALSE
ENSG00000161634	DCD	T-cell group	FALSE	14458	0.0107241	FALSE		FALSE
ENSG00000128563	PRKRIP1	T-cell group	FALSE	14458	0.0107241	FALSE		FALSE
ENSG00000178401	DNAJC22	T-cell group	FALSE	14458	0.0107241	FALSE		FALSE
ENSG00000165023	DIRAS2	T-cell group	FALSE	14458	0.0107241	FALSE		FALSE
ENSG00000253797	UTP14C	T-cell group	FALSE	14458	0.0107241	FALSE		FALSE
ENSG00000178363	CALML3	T-cell group	FALSE	14458	0.0107241	FALSE		FALSE
ENSG00000189030	VHLL	T-cell group	FALSE	14458	0.0107241	FALSE		FALSE
ENSG00000146233	CYP39A1	T-cell group	FALSE	14458	0.0107241	FALSE		FALSE
ENSG00000160877	NACC1	T-cell group	FALSE	14458	0.0107241	FALSE		FALSE
ENSG00000198746	GPATCH3	T-cell group	FALSE	14458	0.0107241	FALSE		FALSE
ENSG00000106144	CASP2	T-cell group	FALSE	14458	0.0107241	FALSE		FALSE
ENSG00000164326	CARTPT	T-cell group	FALSE	14458	0.0107241	FALSE		FALSE
ENSG00000198865	CCDC152	T-cell group	FALSE	14458	0.0107241	FALSE		FALSE
ENSG00000011332	DPF1	T-cell group	FALSE	14458	0.0107241	FALSE		FALSE
ENSG00000136450	SRSF1	T-cell group	FALSE	14458	0.0107241	FALSE		FALSE
ENSG00000177627	C12orf54	T-cell group	FALSE	14458	0.0107241	FALSE		FALSE
ENSG00000162951	LRRTM1	T-cell group	FALSE	14507	0.0107235	FALSE		FALSE
ENSG00000283877	AC104304.2	T-cell group	FALSE	14508	0.010723	FALSE		FALSE
ENSG00000228253	MT-ATP8	T-cell group	FALSE	14508	0.010723	FALSE		FALSE
ENSG00000283597	FAM169B	T-cell group	FALSE	14508	0.010723	FALSE		FALSE
ENSG00000273047	AL121845.2	T-cell group	FALSE	14508	0.010723	FALSE		FALSE
ENSG00000285772	AC000120.3	T-cell group	FALSE	14508	0.010723	FALSE		FALSE
ENSG00000269011	AL050303.1	T-cell group	FALSE	14508	0.010723	FALSE		FALSE
ENSG00000288258	BX470111.1	T-cell group	FALSE	14508	0.010723	FALSE		FALSE
ENSG00000100095	SEZ6L	T-cell group	FALSE	14515	0.010723	FALSE		FALSE
ENSG00000204655	MOG	T-cell group	FALSE	14516	0.0107229	FALSE		FALSE
ENSG00000181873	IBA57	T-cell group	FALSE	14516	0.0107229	FALSE		FALSE
ENSG00000203805	PLPP4	T-cell group	FALSE	14516	0.0107229	FALSE		FALSE
ENSG00000167360	OR51Q1	T-cell group	FALSE	14516	0.0107229	FALSE		FALSE
ENSG00000006116	CACNG3	T-cell group	FALSE	14516	0.0107229	FALSE		FALSE
ENSG00000273274	ZBTB8B	T-cell group	FALSE	14516	0.0107229	FALSE		FALSE
ENSG00000167083	GNGT2	T-cell group	FALSE	14516	0.0107229	FALSE		FALSE
ENSG00000180483	DEFB119	T-cell group	FALSE	14516	0.0107229	FALSE		FALSE
ENSG00000174928	C3orf33	T-cell group	FALSE	14516	0.0107229	FALSE		FALSE
ENSG00000164107	HAND2	T-cell group	FALSE	14516	0.0107229	FALSE		FALSE
ENSG00000105248	YJU2	T-cell group	FALSE	14516	0.0107229	FALSE		FALSE
ENSG00000135114	OASL	T-cell group	FALSE	14516	0.0107229	FALSE		FALSE
ENSG00000180543	TSPYL5	T-cell group	FALSE	14516	0.0107229	FALSE		FALSE
ENSG00000164749	HNF4G	T-cell group	FALSE	14516	0.0107229	FALSE		FALSE
ENSG00000145283	SLC10A6	T-cell group	FALSE	14516	0.0107229	FALSE		FALSE
ENSG00000197417	SHPK	T-cell group	FALSE	14516	0.0107229	FALSE		FALSE
ENSG00000130560	UBAC1	T-cell group	FALSE	14516	0.0107229	FALSE		FALSE
ENSG00000021574	SPAST	T-cell group	FALSE	14516	0.0107229	FALSE		FALSE
ENSG00000148541	FAM13C	T-cell group	FALSE	14516	0.0107229	FALSE		FALSE
ENSG00000100490	CDKL1	T-cell group	FALSE	14516	0.0107229	FALSE		FALSE
ENSG00000213996	TM6SF2	T-cell group	FALSE	14536	0.0107229	FALSE		FALSE
ENSG00000113396	SLC27A6	T-cell group	FALSE	14537	0.0107221	FALSE		FALSE
ENSG00000169488	OR4K15	T-cell group	FALSE	14537	0.0107221	FALSE		FALSE
ENSG00000131773	KHDRBS3	T-cell group	FALSE	14537	0.0107221	FALSE		FALSE
ENSG00000117602	RCAN3	T-cell group	FALSE	14537	0.0107221	FALSE		FALSE
ENSG00000066185	ZMYND12	T-cell group	FALSE	14537	0.0107221	FALSE		FALSE
ENSG00000187747	OR52B6	T-cell group	FALSE	14537	0.0107221	FALSE		FALSE
ENSG00000185519	FAM131C	T-cell group	FALSE	14537	0.0107221	FALSE		FALSE
ENSG00000137809	ITGA11	T-cell group	FALSE	14537	0.0107221	FALSE		FALSE
ENSG00000145423	SFRP2	T-cell group	FALSE	14537	0.0107221	FALSE		FALSE
ENSG00000164185	ZNF474	T-cell group	FALSE	14537	0.0107221	FALSE		FALSE
ENSG00000130598	TNNI2	T-cell group	FALSE	14547	0.010722	FALSE		FALSE
ENSG00000171004	HS6ST2	T-cell group	FALSE	14548	0.0107219	FALSE		FALSE
ENSG00000111249	CUX2	T-cell group	FALSE	14549	0.0107213	FALSE		FALSE
ENSG00000187871	GFRAL	T-cell group	FALSE	14550	0.0107212	FALSE		FALSE
ENSG00000088205	DDX18	T-cell group	FALSE	14551	0.010721	FALSE		FALSE
ENSG00000205445	KRTAP10-2	T-cell group	FALSE	14551	0.010721	FALSE		FALSE
ENSG00000180475	OR10Q1	T-cell group	FALSE	14551	0.010721	FALSE		FALSE
ENSG00000136297	MMD2	T-cell group	FALSE	14551	0.010721	FALSE		FALSE
ENSG00000164576	SAP30L	T-cell group	FALSE	14551	0.010721	FALSE		FALSE
ENSG00000184254	ALDH1A3	T-cell group	FALSE	14551	0.010721	FALSE		FALSE
ENSG00000169704	GP9	T-cell group	FALSE	14551	0.010721	FALSE		FALSE
ENSG00000176014	TUBB6	T-cell group	FALSE	14551	0.010721	FALSE		FALSE
ENSG00000174776	WDR49	T-cell group	FALSE	14551	0.010721	FALSE		FALSE
ENSG00000267710	EDDM13	T-cell group	FALSE	14551	0.010721	FALSE		FALSE
ENSG00000124253	PCK1	T-cell group	FALSE	14551	0.010721	FALSE		FALSE
ENSG00000178828	RNF186	T-cell group	FALSE	14551	0.010721	FALSE		FALSE
ENSG00000197576	HOXA4	T-cell group	FALSE	14551	0.010721	FALSE		FALSE
ENSG00000229183	PGA4	T-cell group	FALSE	14551	0.010721	FALSE		FALSE
ENSG00000275591	XKR5	T-cell group	FALSE	14551	0.010721	FALSE		FALSE
ENSG00000139505	MTMR6	T-cell group	FALSE	14551	0.010721	FALSE		FALSE
ENSG00000172459	OR5AR1	T-cell group	FALSE	14551	0.010721	FALSE		FALSE
ENSG00000166780	BMERB1	T-cell group	FALSE	14551	0.010721	FALSE		FALSE
ENSG00000184724	KRTAP6-1	T-cell group	FALSE	14551	0.010721	FALSE		FALSE
ENSG00000054116	TRAPPC3	T-cell group	FALSE	14551	0.010721	FALSE		FALSE
ENSG00000113389	NPR3	T-cell group	FALSE	14551	0.010721	FALSE		FALSE
ENSG00000153823	PID1	T-cell group	FALSE	14551	0.010721	FALSE		FALSE
ENSG00000131188	PRR7	T-cell group	FALSE	14551	0.010721	FALSE		FALSE
ENSG00000010072	SPRTN	T-cell group	FALSE	14551	0.010721	FALSE		FALSE
ENSG00000273696	CT45A7	T-cell group	FALSE	14551	0.010721	FALSE		FALSE
ENSG00000214511	HIGD1C	T-cell group	FALSE	14551	0.010721	FALSE		FALSE
ENSG00000271824	SMIM32	T-cell group	FALSE	14551	0.010721	FALSE		FALSE
ENSG00000234828	IQCM	T-cell group	FALSE	14551	0.010721	FALSE		FALSE
ENSG00000198189	HSD17B11	T-cell group	FALSE	14551	0.010721	FALSE		FALSE
ENSG00000137203	TFAP2A	T-cell group	FALSE	14580	0.0107208	FALSE		FALSE
ENSG00000179943	FIZ1	T-cell group	FALSE	14580	0.0107208	FALSE		FALSE
ENSG00000153936	HS2ST1	T-cell group	FALSE	14580	0.0107208	FALSE		FALSE
ENSG00000253309	SERPINE3	T-cell group	FALSE	14580	0.0107208	FALSE		FALSE
ENSG00000220008	LINGO3	T-cell group	FALSE	14580	0.0107208	FALSE		FALSE
ENSG00000064205	CCN5	T-cell group	FALSE	14580	0.0107208	FALSE		FALSE
ENSG00000132703	APCS	T-cell group	FALSE	14580	0.0107208	FALSE		FALSE
ENSG00000180386	KRTAP9-7	T-cell group	FALSE	14580	0.0107208	FALSE		FALSE
ENSG00000161243	FBXO27	T-cell group	FALSE	14588	0.0107208	FALSE		FALSE
ENSG00000133678	TMEM254	T-cell group	FALSE	14589	0.0107207	FALSE		FALSE
ENSG00000146215	CRIP3	T-cell group	FALSE	14589	0.0107207	FALSE		FALSE
ENSG00000221821	C6orf226	T-cell group	FALSE	14589	0.0107207	FALSE		FALSE
ENSG00000170054	SERPINA9	T-cell group	FALSE	14589	0.0107207	FALSE		FALSE
ENSG00000105371	ICAM4	T-cell group	FALSE	14589	0.0107207	FALSE		FALSE
ENSG00000162366	PDZK1IP1	T-cell group	FALSE	14589	0.0107207	FALSE		FALSE
ENSG00000140450	ARRDC4	T-cell group	FALSE	14589	0.0107207	FALSE		FALSE
ENSG00000007372	PAX6	T-cell group	FALSE	14589	0.0107207	FALSE		FALSE
ENSG00000153294	ADGRF4	T-cell group	FALSE	14589	0.0107207	FALSE		FALSE
ENSG00000179593	ALOX15B	T-cell group	FALSE	14598	0.0107202	FALSE		FALSE
ENSG00000144481	TRPM8	T-cell group	FALSE	14599	0.01072	FALSE		FALSE
ENSG00000182348	ZNF804B	T-cell group	FALSE	14600	0.0107199	FALSE		FALSE
ENSG00000141098	GFOD2	T-cell group	FALSE	14601	0.0107199	FALSE		FALSE
ENSG00000196990	FAM163B	T-cell group	FALSE	14602	0.0107199	FALSE		FALSE
ENSG00000160013	PTGIR	T-cell group	FALSE	14602	0.0107199	FALSE		FALSE
ENSG00000269307	AC010463.1	T-cell group	FALSE	14602	0.0107199	FALSE		FALSE
ENSG00000128694	OSGEPL1	T-cell group	FALSE	14602	0.0107199	FALSE		FALSE
ENSG00000183313	OR52L1	T-cell group	FALSE	14602	0.0107199	FALSE		FALSE
ENSG00000265303	AC099850.3	T-cell group	FALSE	14602	0.0107199	FALSE		FALSE
ENSG00000181830	SLC35C1	T-cell group	FALSE	14602	0.0107199	FALSE		FALSE
ENSG00000231887	PRH1	T-cell group	FALSE	14602	0.0107199	FALSE		FALSE
ENSG00000184481	FOXO4	T-cell group	TRUE	14610	0.0107198	TRUE	oncogene, TSG, fusion	FALSE
ENSG00000273395	FLJ00388	T-cell group	FALSE	14611	0.0107193	FALSE		FALSE
ENSG00000212659	KRTAP9-6	T-cell group	FALSE	14612	0.010719	FALSE		FALSE
ENSG00000163239	TDRD10	T-cell group	FALSE	14612	0.010719	FALSE		FALSE
ENSG00000021300	PLEKHB1	T-cell group	FALSE	14612	0.010719	FALSE		FALSE
ENSG00000134028	ADAMDEC1	T-cell group	FALSE	14612	0.010719	FALSE		FALSE
ENSG00000170365	SMAD1	T-cell group	FALSE	14612	0.010719	FALSE		FALSE
ENSG00000183795	BPY2B	T-cell group	FALSE	14612	0.010719	FALSE		FALSE
ENSG00000280071	GATD3B	T-cell group	FALSE	14612	0.010719	FALSE		FALSE
ENSG00000105738	SIPA1L3	T-cell group	FALSE	14612	0.010719	FALSE		FALSE
ENSG00000047648	ARHGAP6	T-cell group	FALSE	14612	0.010719	FALSE		FALSE
ENSG00000203909	DPPA5	T-cell group	FALSE	14612	0.010719	FALSE		FALSE
ENSG00000122692	SMU1	T-cell group	FALSE	14612	0.010719	FALSE		FALSE
ENSG00000213471	TTLL13P	T-cell group	FALSE	14612	0.010719	FALSE		FALSE
ENSG00000276240	OR4E1	T-cell group	FALSE	14612	0.010719	FALSE		FALSE
ENSG00000019995	ZRANB1	T-cell group	FALSE	14612	0.010719	FALSE		FALSE
ENSG00000171729	TMEM51	T-cell group	FALSE	14612	0.010719	FALSE		FALSE
ENSG00000112232	KHDRBS2	T-cell group	FALSE	14612	0.010719	FALSE		FALSE
ENSG00000117593	DARS2	T-cell group	FALSE	14612	0.010719	FALSE		FALSE
ENSG00000186980	KRTAP23-1	T-cell group	FALSE	14612	0.010719	FALSE		FALSE
ENSG00000107186	MPDZ	T-cell group	FALSE	14630	0.0107189	FALSE		FALSE
ENSG00000090512	FETUB	T-cell group	FALSE	14631	0.0107188	FALSE		FALSE
ENSG00000179165	PXT1	T-cell group	FALSE	14632	0.0107187	FALSE		FALSE
ENSG00000158296	SLC13A3	T-cell group	FALSE	14633	0.0107186	FALSE		FALSE
ENSG00000181788	SIAH2	T-cell group	FALSE	14634	0.0107185	FALSE		FALSE
ENSG00000175946	KLHL38	T-cell group	FALSE	14635	0.010718	FALSE		FALSE
ENSG00000272968	RBAK-RBAKDN	T-cell group	FALSE	14636	0.0107175	FALSE		FALSE
ENSG00000277322	GOLGA6L6	T-cell group	FALSE	14636	0.0107175	FALSE		FALSE
ENSG00000188770	OPTC	T-cell group	FALSE	14636	0.0107175	FALSE		FALSE
ENSG00000256892	MTRNR2L7	T-cell group	FALSE	14636	0.0107175	FALSE		FALSE
ENSG00000176679	TGIF2LY	T-cell group	FALSE	14636	0.0107175	FALSE		FALSE
ENSG00000125363	AMELX	T-cell group	FALSE	14636	0.0107175	FALSE		FALSE
ENSG00000138744	NAAA	T-cell group	FALSE	14636	0.0107175	FALSE		FALSE
ENSG00000149084	HSD17B12	T-cell group	FALSE	14636	0.0107175	FALSE		FALSE
ENSG00000164284	GRPEL2	T-cell group	FALSE	14636	0.0107175	FALSE		FALSE
ENSG00000167311	ART5	T-cell group	FALSE	14636	0.0107175	FALSE		FALSE
ENSG00000175544	CABP4	T-cell group	FALSE	14636	0.0107175	FALSE		FALSE
ENSG00000160505	NLRP4	T-cell group	FALSE	14636	0.0107175	FALSE		FALSE
ENSG00000105467	SYNGR4	T-cell group	FALSE	14636	0.0107175	FALSE		FALSE
ENSG00000139352	ASCL1	T-cell group	FALSE	14649	0.0107174	FALSE		FALSE
ENSG00000140478	GOLGA6D	T-cell group	FALSE	14650	0.0107172	FALSE		FALSE
ENSG00000105419	MEIS3	T-cell group	FALSE	14651	0.0107172	FALSE		FALSE
ENSG00000168273	SMIM4	T-cell group	FALSE	14651	0.0107172	FALSE		FALSE
ENSG00000144810	COL8A1	T-cell group	FALSE	14651	0.0107172	FALSE		FALSE
ENSG00000242252	BGLAP	T-cell group	FALSE	14651	0.0107172	FALSE		FALSE
ENSG00000220948	TRIM51GP	T-cell group	FALSE	14651	0.0107172	FALSE		FALSE
ENSG00000170855	TRIAP1	T-cell group	FALSE	14651	0.0107172	FALSE		FALSE
ENSG00000163687	DNASE1L3	T-cell group	FALSE	14651	0.0107172	FALSE		FALSE
ENSG00000187821	HELT	T-cell group	FALSE	14651	0.0107172	FALSE		FALSE
ENSG00000165507	DEPP1	T-cell group	FALSE	14651	0.0107172	FALSE		FALSE
ENSG00000185640	KRT79	T-cell group	FALSE	14651	0.0107172	FALSE		FALSE
ENSG00000143632	ACTA1	T-cell group	FALSE	14651	0.0107172	FALSE		FALSE
ENSG00000143612	C1orf43	T-cell group	FALSE	14651	0.0107172	FALSE		FALSE
ENSG00000171180	OR2M4	T-cell group	FALSE	14651	0.0107172	FALSE		FALSE
ENSG00000185829	ARL17A	T-cell group	FALSE	14651	0.0107172	FALSE		FALSE
ENSG00000204909	SPINK9	T-cell group	FALSE	14651	0.0107172	FALSE		FALSE
ENSG00000101911	PRPS2	T-cell group	FALSE	14651	0.0107172	FALSE		FALSE
ENSG00000185862	EVI2B	T-cell group	FALSE	14651	0.0107172	FALSE		FALSE
ENSG00000270672	MTRNR2L6	T-cell group	FALSE	14651	0.0107172	FALSE		FALSE
ENSG00000175854	SWI5	T-cell group	FALSE	14651	0.0107172	FALSE		FALSE
ENSG00000139515	PDX1	T-cell group	FALSE	14651	0.0107172	FALSE		FALSE
ENSG00000229674	H2AL1RP	T-cell group	FALSE	14651	0.0107172	FALSE		FALSE
ENSG00000188215	DCUN1D3	T-cell group	FALSE	14651	0.0107172	FALSE		FALSE
ENSG00000187533	PRR27	T-cell group	FALSE	14651	0.0107172	FALSE		FALSE
ENSG00000213297	ZNF625-ZNF20	T-cell group	FALSE	14651	0.0107172	FALSE		FALSE
ENSG00000123562	MORF4L2	T-cell group	FALSE	14651	0.0107172	FALSE		FALSE
ENSG00000278848	TP53TG3F	T-cell group	FALSE	14651	0.0107172	FALSE		FALSE
ENSG00000196664	TLR7	T-cell group	FALSE	14651	0.0107172	FALSE		FALSE
ENSG00000196693	ZNF33B	T-cell group	FALSE	14651	0.0107172	FALSE		FALSE
ENSG00000261308	FIGNL2	T-cell group	FALSE	14651	0.0107172	FALSE		FALSE
ENSG00000168505	GBX2	T-cell group	FALSE	14651	0.0107172	FALSE		FALSE
ENSG00000159792	PSKH1	T-cell group	FALSE	14651	0.0107172	FALSE		FALSE
ENSG00000119640	ACYP1	T-cell group	FALSE	14651	0.0107172	FALSE		FALSE
ENSG00000135517	MIP	T-cell group	FALSE	14651	0.0107172	FALSE		FALSE
ENSG00000167711	SERPINF2	T-cell group	FALSE	14651	0.0107172	FALSE		FALSE
ENSG00000268606	MAGEA2	T-cell group	FALSE	14651	0.0107172	FALSE		FALSE
ENSG00000109118	PHF12	T-cell group	FALSE	14651	0.0107172	FALSE		FALSE
ENSG00000108759	KRT32	T-cell group	FALSE	14651	0.0107172	FALSE		FALSE
ENSG00000108381	ASPA	T-cell group	FALSE	14651	0.0107172	FALSE		FALSE
ENSG00000173597	SULT1B1	T-cell group	FALSE	14689	0.0107167	FALSE		FALSE
ENSG00000196233	LCOR	T-cell group	FALSE	14690	0.0107167	FALSE		FALSE
ENSG00000095970	TREM2	T-cell group	FALSE	14691	0.0107162	FALSE		FALSE
ENSG00000130054	FAM155B	T-cell group	FALSE	14691	0.0107162	FALSE		FALSE
ENSG00000168515	SCGB1D1	T-cell group	FALSE	14693	0.0107157	FALSE		FALSE
ENSG00000113525	IL5	T-cell group	FALSE	14693	0.0107157	FALSE		FALSE
ENSG00000160336	ZNF761	T-cell group	FALSE	14693	0.0107157	FALSE		FALSE
ENSG00000214309	MBLAC1	T-cell group	FALSE	14696	0.0107157	FALSE		FALSE
ENSG00000105996	HOXA2	T-cell group	FALSE	14697	0.0107153	FALSE		FALSE
ENSG00000178358	OR2D3	T-cell group	FALSE	14698	0.0107147	FALSE		FALSE
ENSG00000152292	SH2D6	T-cell group	FALSE	14698	0.0107147	FALSE		FALSE
ENSG00000205269	TMEM170B	T-cell group	FALSE	14698	0.0107147	FALSE		FALSE
ENSG00000205209	SCGB2B2	T-cell group	FALSE	14698	0.0107147	FALSE		FALSE
ENSG00000215455	KRTAP10-1	T-cell group	FALSE	14698	0.0107147	FALSE		FALSE
ENSG00000159231	CBR3	T-cell group	FALSE	14698	0.0107147	FALSE		FALSE
ENSG00000072694	FCGR2B	T-cell group	TRUE	14698	0.0107147	TRUE	oncogene, fusion	FALSE
ENSG00000162599	NFIA	T-cell group	FALSE	14698	0.0107147	FALSE		FALSE
ENSG00000100568	VTI1B	T-cell group	FALSE	14698	0.0107147	FALSE		FALSE
ENSG00000138813	C4orf17	T-cell group	FALSE	14698	0.0107147	FALSE		FALSE
ENSG00000146410	MTFR2	T-cell group	FALSE	14698	0.0107147	FALSE		FALSE
ENSG00000165125	TRPV6	T-cell group	FALSE	14698	0.0107147	FALSE		FALSE
ENSG00000250741	NT5C1B-RDH14	T-cell group	FALSE	14698	0.0107147	FALSE		FALSE
ENSG00000182634	OR10G7	T-cell group	FALSE	14698	0.0107147	FALSE		FALSE
ENSG00000177462	OR2T8	T-cell group	FALSE	14698	0.0107147	FALSE		FALSE
ENSG00000163472	TMEM79	T-cell group	FALSE	14698	0.0107147	FALSE		FALSE
ENSG00000145103	ILDR1	T-cell group	FALSE	14698	0.0107147	FALSE		FALSE
ENSG00000182108	DEXI	T-cell group	FALSE	14698	0.0107147	FALSE		FALSE
ENSG00000156374	PCGF6	T-cell group	FALSE	14698	0.0107147	FALSE		FALSE
ENSG00000178602	OTOS	T-cell group	FALSE	14698	0.0107147	FALSE		FALSE
ENSG00000259384	GH1	T-cell group	FALSE	14698	0.0107147	FALSE		FALSE
ENSG00000150269	OR5M9	T-cell group	FALSE	14698	0.0107147	FALSE		FALSE
ENSG00000181392	SYNE4	T-cell group	FALSE	14698	0.0107147	FALSE		FALSE
ENSG00000261587	TMEM249	T-cell group	FALSE	14698	0.0107147	FALSE		FALSE
ENSG00000132763	MMACHC	T-cell group	FALSE	14698	0.0107147	FALSE		FALSE
ENSG00000187922	LCN10	T-cell group	FALSE	14698	0.0107147	FALSE		FALSE
ENSG00000183775	KCTD16	T-cell group	FALSE	14698	0.0107147	FALSE		FALSE
ENSG00000144331	ZNF385B	T-cell group	FALSE	14698	0.0107147	FALSE		FALSE
ENSG00000162929	KIAA1841	T-cell group	FALSE	14698	0.0107147	FALSE		FALSE
ENSG00000112234	FBXL4	T-cell group	FALSE	14698	0.0107147	FALSE		FALSE
ENSG00000135119	RNFT2	T-cell group	FALSE	14698	0.0107147	FALSE		FALSE
ENSG00000279301	OR2T11	T-cell group	FALSE	14698	0.0107147	FALSE		FALSE
ENSG00000116703	PDC	T-cell group	FALSE	14698	0.0107147	FALSE		FALSE
ENSG00000172209	GPR22	T-cell group	FALSE	14698	0.0107147	FALSE		FALSE
ENSG00000138152	BTBD16	T-cell group	FALSE	14698	0.0107147	FALSE		FALSE
ENSG00000021852	C8B	T-cell group	FALSE	14733	0.0107143	FALSE		FALSE
ENSG00000142661	MYOM3	T-cell group	FALSE	14733	0.0107143	FALSE		FALSE
ENSG00000163832	ELP6	T-cell group	FALSE	14735	0.010714	FALSE		FALSE
ENSG00000177689	MAGEB10	T-cell group	FALSE	14735	0.010714	FALSE		FALSE
ENSG00000162076	FLYWCH2	T-cell group	FALSE	14735	0.010714	FALSE		FALSE
ENSG00000249139	EPPIN-WFDC6	T-cell group	FALSE	14735	0.010714	FALSE		FALSE
ENSG00000050426	LETMD1	T-cell group	FALSE	14735	0.010714	FALSE		FALSE
ENSG00000134376	CRB1	T-cell group	FALSE	14735	0.010714	FALSE		FALSE
ENSG00000167346	MMP26	T-cell group	FALSE	14735	0.010714	FALSE		FALSE
ENSG00000166133	RPUSD2	T-cell group	FALSE	14735	0.010714	FALSE		FALSE
ENSG00000214700	C12orf71	T-cell group	FALSE	14735	0.010714	FALSE		FALSE
ENSG00000126467	TSKS	T-cell group	FALSE	14744	0.0107138	FALSE		FALSE
ENSG00000242419	PCDHGC4	T-cell group	FALSE	14744	0.0107138	FALSE		FALSE
ENSG00000179626	OR6C4	T-cell group	FALSE	14744	0.0107138	FALSE		FALSE
ENSG00000198758	EPS8L3	T-cell group	FALSE	14747	0.0107137	FALSE		FALSE
ENSG00000134256	CD101	T-cell group	FALSE	14748	0.0107134	FALSE		FALSE
ENSG00000064270	ATP2C2	T-cell group	FALSE	14749	0.0107132	FALSE		FALSE
ENSG00000267041	ZNF850	T-cell group	FALSE	14750	0.0107132	FALSE		FALSE
ENSG00000186522	SEPTIN10	T-cell group	FALSE	14751	0.0107131	FALSE		FALSE
ENSG00000170162	VGLL2	T-cell group	FALSE	14752	0.010713	FALSE		FALSE
ENSG00000130283	GDF1	T-cell group	FALSE	14752	0.010713	FALSE		FALSE
ENSG00000176208	ATAD5	T-cell group	FALSE	14754	0.0107129	FALSE		FALSE
ENSG00000145246	ATP10D	T-cell group	FALSE	14754	0.0107129	FALSE		FALSE
ENSG00000175718	RBMXL3	T-cell group	FALSE	14756	0.0107129	FALSE		FALSE
ENSG00000104921	FCER2	T-cell group	FALSE	14757	0.0107129	FALSE		FALSE
ENSG00000135423	GLS2	T-cell group	FALSE	14757	0.0107129	FALSE		FALSE
ENSG00000187791	FAM205C	T-cell group	FALSE	14757	0.0107129	FALSE		FALSE
ENSG00000101200	AVP	T-cell group	FALSE	14760	0.0107129	FALSE		FALSE
ENSG00000205030	OR5L2	T-cell group	FALSE	14761	0.0107125	FALSE		FALSE
ENSG00000173610	UGT2A1	T-cell group	FALSE	14762	0.0107123	FALSE		FALSE
ENSG00000080031	PTPRH	T-cell group	FALSE	14763	0.0107122	FALSE		FALSE
ENSG00000164877	MICALL2	T-cell group	FALSE	14763	0.0107122	FALSE		FALSE
ENSG00000137033	IL33	T-cell group	FALSE	14765	0.0107118	FALSE		FALSE
ENSG00000130684	ZNF337	T-cell group	FALSE	14765	0.0107118	FALSE		FALSE
ENSG00000152219	ARL14EP	T-cell group	FALSE	14765	0.0107118	FALSE		FALSE
ENSG00000106853	PTGR1	T-cell group	FALSE	14765	0.0107118	FALSE		FALSE
ENSG00000164142	FAM160A1	T-cell group	FALSE	14765	0.0107118	FALSE		FALSE
ENSG00000278615	C11orf98	T-cell group	FALSE	14765	0.0107118	FALSE		FALSE
ENSG00000181963	OR52K2	T-cell group	FALSE	14765	0.0107118	FALSE		FALSE
ENSG00000215717	TMEM167B	T-cell group	FALSE	14765	0.0107118	FALSE		FALSE
ENSG00000186075	ZPBP2	T-cell group	FALSE	14765	0.0107118	FALSE		FALSE
ENSG00000166869	CHP2	T-cell group	FALSE	14765	0.0107118	FALSE		FALSE
ENSG00000197826	CFAP299	T-cell group	FALSE	14765	0.0107118	FALSE		FALSE
ENSG00000204033	LRIT2	T-cell group	FALSE	14765	0.0107118	FALSE		FALSE
ENSG00000158055	GRHL3	T-cell group	FALSE	14765	0.0107118	FALSE		FALSE
ENSG00000104177	MYEF2	T-cell group	FALSE	14765	0.0107118	FALSE		FALSE
ENSG00000136048	DRAM1	T-cell group	FALSE	14765	0.0107118	FALSE		FALSE
ENSG00000116273	PHF13	T-cell group	FALSE	14765	0.0107118	FALSE		FALSE
ENSG00000147164	SNX12	T-cell group	FALSE	14765	0.0107118	FALSE		FALSE
ENSG00000184209	SNRNP35	T-cell group	FALSE	14765	0.0107118	FALSE		FALSE
ENSG00000180090	OR3A1	T-cell group	FALSE	14783	0.0107117	FALSE		FALSE
ENSG00000213204	AL049697.1	T-cell group	FALSE	14784	0.0107115	FALSE		FALSE
ENSG00000269624	AL138847.1	T-cell group	FALSE	14784	0.0107115	FALSE		FALSE
ENSG00000288534	AP001931.2	T-cell group	FALSE	14784	0.0107115	FALSE		FALSE
ENSG00000100209	HSCB	T-cell group	FALSE	14787	0.0107112	FALSE		FALSE
ENSG00000066248	NGEF	T-cell group	FALSE	14788	0.0107112	FALSE		FALSE
ENSG00000184967	NOC4L	T-cell group	FALSE	14788	0.0107112	FALSE		FALSE
ENSG00000197632	SERPINB2	T-cell group	FALSE	14788	0.0107112	FALSE		FALSE
ENSG00000099817	POLR2E	T-cell group	FALSE	14791	0.0107112	FALSE		FALSE
ENSG00000177946	CENPBD1	T-cell group	FALSE	14791	0.0107112	FALSE		FALSE
ENSG00000160401	CFAP157	T-cell group	FALSE	14791	0.0107112	FALSE		FALSE
ENSG00000166340	TPP1	T-cell group	FALSE	14791	0.0107112	FALSE		FALSE
ENSG00000274529	SEBOX	T-cell group	FALSE	14791	0.0107112	FALSE		FALSE
ENSG00000134061	CD180	T-cell group	FALSE	14791	0.0107112	FALSE		FALSE
ENSG00000046653	GPM6B	T-cell group	FALSE	14791	0.0107112	FALSE		FALSE
ENSG00000005486	RHBDD2	T-cell group	FALSE	14798	0.0107111	FALSE		FALSE
ENSG00000239282	CASTOR1	T-cell group	FALSE	14799	0.0107108	FALSE		FALSE
ENSG00000053372	MRTO4	T-cell group	FALSE	14799	0.0107108	FALSE		FALSE
ENSG00000164651	SP8	T-cell group	FALSE	14799	0.0107108	FALSE		FALSE
ENSG00000237957	CT47A5	T-cell group	FALSE	14799	0.0107108	FALSE		FALSE
ENSG00000167716	WDR81	T-cell group	FALSE	14803	0.0107091	FALSE		FALSE
ENSG00000111961	SASH1	T-cell group	FALSE	14804	0.0107089	FALSE		FALSE
ENSG00000188687	SLC4A5	T-cell group	FALSE	14805	0.0107087	FALSE		FALSE
ENSG00000117114	ADGRL2	T-cell group	FALSE	14806	0.0107084	FALSE		FALSE
ENSG00000232593	KANTR	T-cell group	FALSE	14806	0.0107084	FALSE		FALSE
ENSG00000232196	MTRNR2L4	T-cell group	FALSE	14808	0.0107084	FALSE		FALSE
ENSG00000099399	MAGEB2	T-cell group	FALSE	14808	0.0107084	FALSE		FALSE
ENSG00000212124	TAS2R19	T-cell group	FALSE	14810	0.0107084	FALSE		FALSE
ENSG00000130812	ANGPTL6	T-cell group	FALSE	14810	0.0107084	FALSE		FALSE
ENSG00000186377	CYP4X1	T-cell group	FALSE	14810	0.0107084	FALSE		FALSE
ENSG00000178217	SH2D4B	T-cell group	FALSE	14810	0.0107084	FALSE		FALSE
ENSG00000119630	PGF	T-cell group	FALSE	14810	0.0107084	FALSE		FALSE
ENSG00000177186	OR2M7	T-cell group	FALSE	14810	0.0107084	FALSE		FALSE
ENSG00000161904	LEMD2	T-cell group	FALSE	14816	0.0107084	FALSE		FALSE
ENSG00000213901	SLC23A3	T-cell group	FALSE	14816	0.0107084	FALSE		FALSE
ENSG00000241489	AC244197.3	T-cell group	FALSE	14818	0.0107082	FALSE		FALSE
ENSG00000267740	AC024592.3	T-cell group	FALSE	14818	0.0107082	FALSE		FALSE
ENSG00000250803	AC010255.3	T-cell group	FALSE	14818	0.0107082	FALSE		FALSE
ENSG00000267881	AC243967.1	T-cell group	FALSE	14818	0.0107082	FALSE		FALSE
ENSG00000267385	AC011498.4	T-cell group	FALSE	14818	0.0107082	FALSE		FALSE
ENSG00000285404	Z82190.2	T-cell group	FALSE	14818	0.0107082	FALSE		FALSE
ENSG00000256029	AL590560.2	T-cell group	FALSE	14818	0.0107082	FALSE		FALSE
ENSG00000274559	CU639417.1	T-cell group	FALSE	14825	0.0107078	FALSE		FALSE
ENSG00000172404	DNAJB7	T-cell group	FALSE	14825	0.0107078	FALSE		FALSE
ENSG00000258429	PDF	T-cell group	FALSE	14825	0.0107078	FALSE		FALSE
ENSG00000204486	PRAMEF21	T-cell group	FALSE	14825	0.0107078	FALSE		FALSE
ENSG00000176136	MC5R	T-cell group	FALSE	14825	0.0107078	FALSE		FALSE
ENSG00000269476	AC010326.3	T-cell group	FALSE	14825	0.0107078	FALSE		FALSE
ENSG00000251012	AC083800.1	T-cell group	FALSE	14825	0.0107078	FALSE		FALSE
ENSG00000285723	AL034430.2	T-cell group	FALSE	14825	0.0107078	FALSE		FALSE
ENSG00000198832	SELENOM	T-cell group	FALSE	14825	0.0107078	FALSE		FALSE
ENSG00000212657	KRTAP16-1	T-cell group	FALSE	14825	0.0107078	FALSE		FALSE
ENSG00000115274	INO80B	T-cell group	FALSE	14825	0.0107078	FALSE		FALSE
ENSG00000267140	AC007998.2	T-cell group	FALSE	14825	0.0107078	FALSE		FALSE
ENSG00000285171	AL590764.2	T-cell group	FALSE	14825	0.0107078	FALSE		FALSE
ENSG00000236782	AL391650.1	T-cell group	FALSE	14825	0.0107078	FALSE		FALSE
ENSG00000182053	TRIM49B	T-cell group	FALSE	14839	0.0107073	FALSE		FALSE
ENSG00000166068	SPRED1	T-cell group	FALSE	14839	0.0107073	FALSE		FALSE
ENSG00000262874	C19orf84	T-cell group	FALSE	14839	0.0107073	FALSE		FALSE
ENSG00000184227	ACOT1	T-cell group	FALSE	14839	0.0107073	FALSE		FALSE
ENSG00000170255	MRGPRX1	T-cell group	FALSE	14839	0.0107073	FALSE		FALSE
ENSG00000111701	APOBEC1	T-cell group	FALSE	14839	0.0107073	FALSE		FALSE
ENSG00000100320	RBFOX2	T-cell group	FALSE	14839	0.0107073	FALSE		TRUE	Act
ENSG00000164707	SLC13A4	T-cell group	FALSE	14839	0.0107073	FALSE		FALSE
ENSG00000070019	GUCY2C	T-cell group	FALSE	14839	0.0107073	FALSE		FALSE
ENSG00000132256	TRIM5	T-cell group	FALSE	14839	0.0107073	FALSE		FALSE
ENSG00000171806	METTL18	T-cell group	FALSE	14839	0.0107073	FALSE		FALSE
ENSG00000162706	CADM3	T-cell group	FALSE	14839	0.0107073	FALSE		FALSE
ENSG00000179604	CDC42EP4	T-cell group	FALSE	14839	0.0107073	FALSE		FALSE
ENSG00000166797	CIAO2A	T-cell group	FALSE	14839	0.0107073	FALSE		FALSE
ENSG00000112186	CAP2	T-cell group	FALSE	14839	0.0107073	FALSE		FALSE
ENSG00000196371	FUT4	T-cell group	FALSE	14839	0.0107073	FALSE		FALSE
ENSG00000165202	OR1Q1	T-cell group	FALSE	14839	0.0107073	FALSE		FALSE
ENSG00000128276	RFPL3	T-cell group	FALSE	14839	0.0107073	FALSE		FALSE
ENSG00000203733	GJE1	T-cell group	FALSE	14839	0.0107073	FALSE		FALSE
ENSG00000158869	FCER1G	T-cell group	FALSE	14839	0.0107073	FALSE		FALSE
ENSG00000162814	SPATA17	T-cell group	FALSE	14839	0.0107073	FALSE		FALSE
ENSG00000119720	NRDE2	T-cell group	FALSE	14839	0.0107073	FALSE		FALSE
ENSG00000121314	TAS2R8	T-cell group	FALSE	14839	0.0107073	FALSE		FALSE
ENSG00000100478	AP4S1	T-cell group	FALSE	14839	0.0107073	FALSE		FALSE
ENSG00000188211	NCR3LG1	T-cell group	FALSE	14839	0.0107073	FALSE		FALSE
ENSG00000182584	ACTL10	T-cell group	FALSE	14839	0.0107073	FALSE		FALSE
ENSG00000101638	ST8SIA5	T-cell group	FALSE	14839	0.0107073	FALSE		FALSE
ENSG00000185909	KLHDC8B	T-cell group	FALSE	14839	0.0107073	FALSE		FALSE
ENSG00000138109	CYP2C9	T-cell group	FALSE	14839	0.0107073	FALSE		FALSE
ENSG00000161082	CELF5	T-cell group	FALSE	14868	0.0107072	FALSE		FALSE
ENSG00000179008	C14orf39	T-cell group	FALSE	14869	0.010707	FALSE		FALSE
ENSG00000163749	CCDC158	T-cell group	FALSE	14870	0.0107068	FALSE		FALSE
ENSG00000049860	HEXB	T-cell group	FALSE	14871	0.0107066	FALSE		FALSE
ENSG00000139973	SYT16	T-cell group	FALSE	14871	0.0107066	FALSE		FALSE
ENSG00000135744	AGT	T-cell group	FALSE	14871	0.0107066	FALSE		FALSE
ENSG00000166192	SENP8	T-cell group	FALSE	14871	0.0107066	FALSE		FALSE
ENSG00000124370	MCEE	T-cell group	FALSE	14871	0.0107066	FALSE		FALSE
ENSG00000235376	RPEL1	T-cell group	FALSE	14871	0.0107066	FALSE		FALSE
ENSG00000115364	MRPL19	T-cell group	FALSE	14871	0.0107066	FALSE		FALSE
ENSG00000151090	THRB	T-cell group	FALSE	14871	0.0107066	FALSE		FALSE
ENSG00000181458	TMEM45A	T-cell group	FALSE	14871	0.0107066	FALSE		FALSE
ENSG00000161558	TMEM143	T-cell group	FALSE	14871	0.0107066	FALSE		FALSE
ENSG00000048462	TNFRSF17	T-cell group	TRUE	14871	0.0107066	TRUE	oncogene, fusion	FALSE
ENSG00000197587	DMBX1	T-cell group	FALSE	14871	0.0107066	FALSE		FALSE
ENSG00000166428	PLD4	T-cell group	FALSE	14871	0.0107066	FALSE		FALSE
ENSG00000154438	ASZ1	T-cell group	FALSE	14871	0.0107066	FALSE		FALSE
ENSG00000161610	HCRT	T-cell group	FALSE	14871	0.0107066	FALSE		FALSE
ENSG00000130159	ECSIT	T-cell group	FALSE	14871	0.0107066	FALSE		FALSE
ENSG00000179813	FAM216B	T-cell group	FALSE	14871	0.0107066	FALSE		FALSE
ENSG00000156968	MPV17L	T-cell group	FALSE	14871	0.0107066	FALSE		FALSE
ENSG00000171944	OR52A5	T-cell group	FALSE	14871	0.0107066	FALSE		FALSE
ENSG00000165863	C10orf82	T-cell group	FALSE	14871	0.0107066	FALSE		FALSE
ENSG00000169064	ZBBX	T-cell group	FALSE	14871	0.0107066	FALSE		FALSE
ENSG00000274641	H2BC17	T-cell group	FALSE	14871	0.0107066	FALSE		FALSE
ENSG00000109321	AREG	T-cell group	FALSE	14871	0.0107066	FALSE		FALSE
ENSG00000241119	UGT1A9	T-cell group	FALSE	14871	0.0107066	FALSE		FALSE
ENSG00000137411	VARS2	T-cell group	FALSE	14871	0.0107066	FALSE		FALSE
ENSG00000117501	MROH9	T-cell group	FALSE	14871	0.0107066	FALSE		FALSE
ENSG00000189181	OR14I1	T-cell group	FALSE	14871	0.0107066	FALSE		FALSE
ENSG00000130005	GAMT	T-cell group	FALSE	14871	0.0107066	FALSE		FALSE
ENSG00000158553	POM121L2	T-cell group	FALSE	14871	0.0107066	FALSE		FALSE
ENSG00000125954	CHURC1-FNTB	T-cell group	FALSE	14900	0.0107066	FALSE		FALSE
ENSG00000240184	PCDHGC3	T-cell group	FALSE	14900	0.0107066	FALSE		FALSE
ENSG00000167970	AC009065.1	T-cell group	FALSE	14902	0.0107065	FALSE		FALSE
ENSG00000271741	AC114490.2	T-cell group	FALSE	14902	0.0107065	FALSE		FALSE
ENSG00000198324	PHETA1	T-cell group	FALSE	14902	0.0107065	FALSE		FALSE
ENSG00000284956	AC107959.5	T-cell group	FALSE	14902	0.0107065	FALSE		FALSE
ENSG00000260272	AC093525.2	T-cell group	FALSE	14902	0.0107065	FALSE		FALSE
ENSG00000274810	NPHP3-ACAD11	T-cell group	FALSE	14902	0.0107065	FALSE		FALSE
ENSG00000177427	MIEF2	T-cell group	FALSE	14902	0.0107065	FALSE		FALSE
ENSG00000163635	ATXN7	T-cell group	FALSE	14902	0.0107065	FALSE		FALSE
ENSG00000221938	OR2A14	T-cell group	FALSE	14902	0.0107065	FALSE		FALSE
ENSG00000166573	GALR1	T-cell group	FALSE	14902	0.0107065	FALSE		FALSE
ENSG00000278139	AL358075.4	T-cell group	FALSE	14902	0.0107065	FALSE		FALSE
ENSG00000284730	TMDD1	T-cell group	FALSE	14913	0.0107063	FALSE		FALSE
ENSG00000159579	RSPRY1	T-cell group	FALSE	14913	0.0107063	FALSE		FALSE
ENSG00000095110	NXPE1	T-cell group	FALSE	14913	0.0107063	FALSE		FALSE
ENSG00000189326	SPANXN4	T-cell group	FALSE	14913	0.0107063	FALSE		FALSE
ENSG00000256980	KHDC1L	T-cell group	FALSE	14913	0.0107063	FALSE		FALSE
ENSG00000120942	UBIAD1	T-cell group	FALSE	14913	0.0107063	FALSE		FALSE
ENSG00000119559	C19orf25	T-cell group	FALSE	14913	0.0107063	FALSE		FALSE
ENSG00000188585	CLEC20A	T-cell group	FALSE	14913	0.0107063	FALSE		FALSE
ENSG00000078902	TOLLIP	T-cell group	FALSE	14913	0.0107063	FALSE		FALSE
ENSG00000223496	EXOSC6	T-cell group	FALSE	14913	0.0107063	FALSE		FALSE
ENSG00000128917	DLL4	T-cell group	FALSE	14913	0.0107063	FALSE		FALSE
ENSG00000084090	STARD7	T-cell group	FALSE	14913	0.0107063	FALSE		FALSE
ENSG00000148229	POLE3	T-cell group	FALSE	14913	0.0107063	FALSE		FALSE
ENSG00000280670	CCDC163	T-cell group	FALSE	14913	0.0107063	FALSE		FALSE
ENSG00000171931	FBXW10	T-cell group	TRUE	14913	0.0107063	FALSE		FALSE
ENSG00000182742	HOXB4	T-cell group	FALSE	14913	0.0107063	FALSE		FALSE
ENSG00000137094	DNAJB5	T-cell group	FALSE	14913	0.0107063	FALSE		FALSE
ENSG00000167791	CABP2	T-cell group	FALSE	14930	0.0107062	FALSE		FALSE
ENSG00000196550	FAM72A	T-cell group	FALSE	14930	0.0107062	FALSE		FALSE
ENSG00000104904	OAZ1	T-cell group	FALSE	14930	0.0107062	FALSE		FALSE
ENSG00000187569	DPPA3	T-cell group	FALSE	14930	0.0107062	FALSE		FALSE
ENSG00000184811	TRARG1	T-cell group	FALSE	14930	0.0107062	FALSE		FALSE
ENSG00000170516	COX7B2	T-cell group	FALSE	14930	0.0107062	FALSE		FALSE
ENSG00000187815	ZFP69	T-cell group	FALSE	14930	0.0107062	FALSE		FALSE
ENSG00000218305	CDC14C	T-cell group	FALSE	14930	0.0107062	FALSE		FALSE
ENSG00000176402	GJC3	T-cell group	FALSE	14930	0.0107062	FALSE		FALSE
ENSG00000100341	PNPLA5	T-cell group	FALSE	14930	0.0107062	FALSE		FALSE
ENSG00000198771	RCSD1	T-cell group	FALSE	14940	0.0107056	FALSE		FALSE
ENSG00000131914	LIN28A	T-cell group	FALSE	14940	0.0107056	FALSE		FALSE
ENSG00000151962	RBM46	T-cell group	FALSE	14940	0.0107056	FALSE		FALSE
ENSG00000177352	CCDC71	T-cell group	FALSE	14940	0.0107056	FALSE		FALSE
ENSG00000173950	XXYLT1	T-cell group	FALSE	14940	0.0107056	FALSE		FALSE
ENSG00000170262	MRAP	T-cell group	FALSE	14940	0.0107056	FALSE		FALSE
ENSG00000167850	CD300C	T-cell group	FALSE	14940	0.0107056	FALSE		FALSE
ENSG00000165762	OR4K2	T-cell group	FALSE	14940	0.0107056	FALSE		FALSE
ENSG00000180269	GPR139	T-cell group	FALSE	14940	0.0107056	FALSE		FALSE
ENSG00000198768	APCDD1L	T-cell group	FALSE	14949	0.010705	FALSE		FALSE
ENSG00000232866	AL513478.1	T-cell group	FALSE	14950	0.0107047	FALSE		FALSE
ENSG00000142252	GEMIN7	T-cell group	FALSE	14951	0.0107045	FALSE		FALSE
ENSG00000167191	GPRC5B	T-cell group	FALSE	14952	0.0107043	FALSE		FALSE
ENSG00000213672	NCKIPSD	T-cell group	TRUE	14952	0.0107043	TRUE	fusion	FALSE
ENSG00000185133	INPP5J	T-cell group	FALSE	14952	0.0107043	FALSE		FALSE
ENSG00000214029	ZNF891	T-cell group	FALSE	14952	0.0107043	FALSE		FALSE
ENSG00000003989	SLC7A2	T-cell group	FALSE	14952	0.0107043	FALSE		FALSE
ENSG00000279111	OR10X1	T-cell group	FALSE	14952	0.0107043	FALSE		FALSE
ENSG00000131398	KCNC3	T-cell group	FALSE	14958	0.0107041	FALSE		FALSE
ENSG00000139914	FITM1	T-cell group	FALSE	14959	0.010704	FALSE		FALSE
ENSG00000189299	FOXR2	T-cell group	FALSE	14959	0.010704	FALSE		FALSE
ENSG00000168672	LRATD2	T-cell group	FALSE	14959	0.010704	FALSE		FALSE
ENSG00000102055	PPP1R2C	T-cell group	FALSE	14962	0.0107039	FALSE		FALSE
ENSG00000134121	CHL1	T-cell group	FALSE	14963	0.0107039	FALSE		FALSE
ENSG00000169436	COL22A1	T-cell group	FALSE	14964	0.0107038	FALSE		FALSE
ENSG00000198099	ADH4	T-cell group	FALSE	14965	0.0107035	FALSE		FALSE
ENSG00000286075	AC009412.1	T-cell group	FALSE	14966	0.0107034	FALSE		FALSE
ENSG00000284800	AC235565.2	T-cell group	FALSE	14966	0.0107034	FALSE		FALSE
ENSG00000174325	DIRC1	T-cell group	FALSE	14966	0.0107034	FALSE		FALSE
ENSG00000286137	AC211486.12	T-cell group	FALSE	14966	0.0107034	FALSE		FALSE
ENSG00000255508	AP002990.1	T-cell group	FALSE	14966	0.0107034	FALSE		FALSE
ENSG00000144057	ST6GAL2	T-cell group	FALSE	14971	0.0107031	FALSE		FALSE
ENSG00000101746	NOL4	T-cell group	FALSE	14971	0.0107031	FALSE		FALSE
ENSG00000114744	COMMD2	T-cell group	FALSE	14973	0.010703	FALSE		FALSE
ENSG00000121361	KCNJ8	T-cell group	FALSE	14973	0.010703	FALSE		FALSE
ENSG00000165868	HSPA12A	T-cell group	FALSE	14973	0.010703	FALSE		FALSE
ENSG00000255398	HCAR3	T-cell group	FALSE	14973	0.010703	FALSE		FALSE
ENSG00000104313	EYA1	T-cell group	FALSE	14977	0.0107022	FALSE		FALSE
ENSG00000141668	CBLN2	T-cell group	FALSE	14977	0.0107022	FALSE		FALSE
ENSG00000179178	TMEM125	T-cell group	FALSE	14979	0.0107021	FALSE		FALSE
ENSG00000101197	BIRC7	T-cell group	FALSE	14980	0.010702	FALSE		FALSE
ENSG00000205281	GOLGA6L10	T-cell group	FALSE	14981	0.0107014	FALSE		FALSE
ENSG00000124920	MYRF	T-cell group	FALSE	14981	0.0107014	FALSE		FALSE
ENSG00000204314	PRRT1	T-cell group	FALSE	14983	0.0107014	FALSE		FALSE
ENSG00000087085	ACHE	T-cell group	FALSE	14983	0.0107014	FALSE		FALSE
ENSG00000056291	NPFFR2	T-cell group	FALSE	14983	0.0107014	FALSE		FALSE
ENSG00000186458	DEFB132	T-cell group	FALSE	14983	0.0107014	FALSE		FALSE
ENSG00000176945	MUC20	T-cell group	FALSE	14983	0.0107014	FALSE		FALSE
ENSG00000163914	RHO	T-cell group	FALSE	14983	0.0107014	FALSE		FALSE
ENSG00000126953	TIMM8A	T-cell group	FALSE	14983	0.0107014	FALSE		FALSE
ENSG00000227234	SPANXB1	T-cell group	FALSE	14983	0.0107014	FALSE		FALSE
ENSG00000180720	CHRM4	T-cell group	FALSE	14983	0.0107014	FALSE		FALSE
ENSG00000162670	BRINP3	T-cell group	FALSE	14983	0.0107014	FALSE		FALSE
ENSG00000165923	AGBL2	T-cell group	FALSE	14983	0.0107014	FALSE		FALSE
ENSG00000103066	PLA2G15	T-cell group	FALSE	14983	0.0107014	FALSE		FALSE
ENSG00000275489	C17orf98	T-cell group	FALSE	14983	0.0107014	FALSE		FALSE
ENSG00000167858	TEKT1	T-cell group	FALSE	14983	0.0107014	FALSE		FALSE
ENSG00000170027	YWHAG	T-cell group	FALSE	14983	0.0107014	FALSE		FALSE
ENSG00000128016	ZFP36	T-cell group	FALSE	14983	0.0107014	FALSE		FALSE
ENSG00000204947	ZNF425	T-cell group	FALSE	14983	0.0107014	FALSE		FALSE
ENSG00000133858	ZFC3H1	T-cell group	FALSE	14983	0.0107014	FALSE		FALSE
ENSG00000258873	DUXA	T-cell group	FALSE	14983	0.0107014	FALSE		FALSE
ENSG00000188112	C6orf132	T-cell group	FALSE	14983	0.0107014	FALSE		FALSE
ENSG00000161036	LRWD1	T-cell group	FALSE	14983	0.0107014	FALSE		FALSE
ENSG00000239306	RBM14	T-cell group	FALSE	14983	0.0107014	FALSE		FALSE
ENSG00000134115	CNTN6	T-cell group	FALSE	14983	0.0107014	FALSE		FALSE
ENSG00000124785	NRN1	T-cell group	FALSE	14983	0.0107014	FALSE		FALSE
ENSG00000167272	POP5	T-cell group	FALSE	14983	0.0107014	FALSE		FALSE
ENSG00000147119	CHST7	T-cell group	FALSE	14983	0.0107014	FALSE		FALSE
ENSG00000173418	NAA20	T-cell group	FALSE	14983	0.0107014	FALSE		FALSE
ENSG00000160767	FAM189B	T-cell group	FALSE	14983	0.0107014	FALSE		FALSE
ENSG00000136856	SLC2A8	T-cell group	FALSE	14983	0.0107014	FALSE		FALSE
ENSG00000268447	SSX2B	T-cell group	FALSE	14983	0.0107014	FALSE		FALSE
ENSG00000188582	PAQR9	T-cell group	FALSE	14983	0.0107014	FALSE		FALSE
ENSG00000074660	SCARF1	T-cell group	FALSE	14983	0.0107014	FALSE		FALSE
ENSG00000010361	FUZ	T-cell group	FALSE	14983	0.0107014	FALSE		FALSE
ENSG00000069482	GAL	T-cell group	FALSE	14983	0.0107014	FALSE		FALSE
ENSG00000241360	PDXP	T-cell group	FALSE	14983	0.0107014	FALSE		FALSE
ENSG00000115514	TXNDC9	T-cell group	FALSE	14983	0.0107014	FALSE		FALSE
ENSG00000161281	COX7A1	T-cell group	FALSE	14983	0.0107014	FALSE		FALSE
ENSG00000125888	BANF2	T-cell group	FALSE	14983	0.0107014	FALSE		FALSE
ENSG00000112769	LAMA4	T-cell group	FALSE	14983	0.0107014	FALSE		FALSE
ENSG00000160180	TFF3	T-cell group	FALSE	14983	0.0107014	FALSE		FALSE
ENSG00000119929	CUTC	T-cell group	FALSE	14983	0.0107014	FALSE		FALSE
ENSG00000154654	NCAM2	T-cell group	FALSE	14983	0.0107014	FALSE		FALSE
ENSG00000181061	HIGD1A	T-cell group	FALSE	14983	0.0107014	FALSE		FALSE
ENSG00000171532	NEUROD2	T-cell group	FALSE	14983	0.0107014	FALSE		FALSE
ENSG00000168928	CTRB2	T-cell group	FALSE	14983	0.0107014	FALSE		FALSE
ENSG00000185056	C5orf47	T-cell group	FALSE	14983	0.0107014	FALSE		FALSE
ENSG00000170099	SERPINA6	T-cell group	FALSE	14983	0.0107014	FALSE		FALSE
ENSG00000131023	LATS1	T-cell group	FALSE	14983	0.0107014	TRUE	TSG	TRUE	LoF
ENSG00000188766	SPRED3	T-cell group	FALSE	14983	0.0107014	FALSE		FALSE
ENSG00000107957	SH3PXD2A	T-cell group	FALSE	14983	0.0107014	FALSE		FALSE
ENSG00000132874	SLC14A2	T-cell group	FALSE	14983	0.0107014	FALSE		FALSE
ENSG00000140527	WDR93	T-cell group	FALSE	14983	0.0107014	FALSE		FALSE
ENSG00000276076	CRYAA2	T-cell group	FALSE	14983	0.0107014	FALSE		FALSE
ENSG00000141437	SLC25A52	T-cell group	FALSE	14983	0.0107014	FALSE		FALSE
ENSG00000046604	DSG2	T-cell group	FALSE	14983	0.0107014	FALSE		FALSE
ENSG00000140988	RPS2	T-cell group	FALSE	14983	0.0107014	FALSE		FALSE
ENSG00000088782	DEFB127	T-cell group	FALSE	14983	0.0107014	FALSE		FALSE
ENSG00000215906	LACTBL1	T-cell group	FALSE	14983	0.0107014	FALSE		FALSE
ENSG00000183753	BPY2	T-cell group	FALSE	14983	0.0107014	FALSE		FALSE
ENSG00000204278	TMEM235	T-cell group	FALSE	15042	0.0107009	FALSE		FALSE
ENSG00000169594	BNC1	T-cell group	FALSE	15042	0.0107009	FALSE		FALSE
ENSG00000106246	PTCD1	T-cell group	FALSE	15042	0.0107009	FALSE		FALSE
ENSG00000139549	DHH	T-cell group	FALSE	15042	0.0107009	FALSE		FALSE
ENSG00000139410	SDSL	T-cell group	FALSE	15042	0.0107009	FALSE		FALSE
ENSG00000163898	LIPH	T-cell group	FALSE	15042	0.0107009	FALSE		FALSE
ENSG00000256436	TAS2R31	T-cell group	FALSE	15042	0.0107009	FALSE		FALSE
ENSG00000165730	STOX1	T-cell group	FALSE	15049	0.0107006	FALSE		FALSE
ENSG00000155729	KCTD18	T-cell group	FALSE	15050	0.0107004	FALSE		FALSE
ENSG00000169550	MUC15	T-cell group	FALSE	15050	0.0107004	FALSE		FALSE
ENSG00000143032	BARHL2	T-cell group	FALSE	15052	0.0107001	FALSE		FALSE
ENSG00000134058	CDK7	T-cell group	FALSE	15052	0.0107001	FALSE		FALSE
ENSG00000182489	XKRX	T-cell group	FALSE	15052	0.0107001	FALSE		FALSE
ENSG00000197780	TAF13	T-cell group	FALSE	15052	0.0107001	FALSE		FALSE
ENSG00000127191	TRAF2	T-cell group	FALSE	15052	0.0107001	FALSE		FALSE
ENSG00000164106	SCRG1	T-cell group	FALSE	15052	0.0107001	FALSE		FALSE
ENSG00000175646	PRM1	T-cell group	FALSE	15052	0.0107001	FALSE		FALSE
ENSG00000135406	PRPH	T-cell group	FALSE	15052	0.0107001	FALSE		FALSE
ENSG00000182827	ACBD3	T-cell group	FALSE	15052	0.0107001	FALSE		FALSE
ENSG00000196090	PTPRT	T-cell group	FALSE	15052	0.0107001	TRUE	TSG	TRUE	LoF
ENSG00000136425	CIB2	T-cell group	FALSE	15052	0.0107001	FALSE		FALSE
ENSG00000172269	DPAGT1	T-cell group	FALSE	15052	0.0107001	FALSE		FALSE
ENSG00000227551	USP17L12	T-cell group	FALSE	15052	0.0107001	FALSE		FALSE
ENSG00000134955	SLC37A2	T-cell group	FALSE	15052	0.0107001	FALSE		FALSE
ENSG00000111671	SPSB2	T-cell group	FALSE	15052	0.0107001	FALSE		FALSE
ENSG00000120925	RNF170	T-cell group	FALSE	15052	0.0107001	FALSE		FALSE
ENSG00000165795	NDRG2	T-cell group	FALSE	15052	0.0107001	FALSE		FALSE
ENSG00000259956	RBM15B	T-cell group	FALSE	15052	0.0107001	FALSE		FALSE
ENSG00000102543	CDADC1	T-cell group	FALSE	15052	0.0107001	FALSE		FALSE
ENSG00000056736	IL17RB	T-cell group	FALSE	15052	0.0107001	FALSE		FALSE
ENSG00000100226	GTPBP1	T-cell group	FALSE	15052	0.0107001	FALSE		FALSE
ENSG00000196376	SLC35F1	T-cell group	FALSE	15052	0.0107001	FALSE		FALSE
ENSG00000129873	CDY2B	T-cell group	FALSE	15052	0.0107001	FALSE		FALSE
ENSG00000105583	WDR83OS	T-cell group	FALSE	15052	0.0107001	FALSE		FALSE
ENSG00000198822	GRM3	T-cell group	FALSE	15052	0.0107001	TRUE	oncogene	FALSE
ENSG00000185267	CDNF	T-cell group	FALSE	15052	0.0107001	FALSE		FALSE
ENSG00000175398	OR10P1	T-cell group	FALSE	15052	0.0107001	FALSE		FALSE
ENSG00000124466	LYPD3	T-cell group	FALSE	15052	0.0107001	FALSE		FALSE
ENSG00000105784	RUNDC3B	T-cell group	FALSE	15052	0.0107001	FALSE		FALSE
ENSG00000119321	FKBP15	T-cell group	FALSE	15052	0.0107001	FALSE		FALSE
ENSG00000248329	APELA	T-cell group	FALSE	15052	0.0107001	FALSE		FALSE
ENSG00000278522	POTEB3	T-cell group	FALSE	15052	0.0107001	FALSE		FALSE
ENSG00000090470	PDCD7	T-cell group	FALSE	15052	0.0107001	FALSE		FALSE
ENSG00000112116	IL17F	T-cell group	FALSE	15052	0.0107001	FALSE		FALSE
ENSG00000134460	IL2RA	T-cell group	FALSE	15052	0.0107001	FALSE		FALSE
ENSG00000042304	C2orf83	T-cell group	FALSE	15052	0.0107001	FALSE		FALSE
ENSG00000166856	GPR182	T-cell group	FALSE	15052	0.0107001	FALSE		FALSE
ENSG00000117598	PLPPR5	T-cell group	FALSE	15052	0.0107001	FALSE		FALSE
ENSG00000245848	CEBPA	T-cell group	TRUE	15052	0.0107001	TRUE	TSG	TRUE	ambiguous
ENSG00000159352	PSMD4	T-cell group	FALSE	15052	0.0107001	FALSE		FALSE
ENSG00000134508	CABLES1	T-cell group	FALSE	15052	0.0107001	FALSE		FALSE
ENSG00000283755	CPHXL	T-cell group	FALSE	15052	0.0107001	FALSE		FALSE
ENSG00000205213	LGR4	T-cell group	FALSE	15052	0.0107001	FALSE		FALSE
ENSG00000270249	AC093668.1	T-cell group	FALSE	15095	0.0106996	FALSE		FALSE
ENSG00000233889	AL353698.1	T-cell group	FALSE	15095	0.0106996	FALSE		FALSE
ENSG00000138892	TTLL8	T-cell group	FALSE	15095	0.0106996	FALSE		FALSE
ENSG00000171450	CDK5R2	T-cell group	FALSE	15095	0.0106996	FALSE		FALSE
ENSG00000063515	GSC2	T-cell group	FALSE	15095	0.0106996	FALSE		FALSE
ENSG00000267335	AC008687.1	T-cell group	FALSE	15095	0.0106996	FALSE		FALSE
ENSG00000182636	NDN	T-cell group	FALSE	15095	0.0106996	FALSE		FALSE
ENSG00000146535	GNA12	T-cell group	FALSE	15095	0.0106996	FALSE		FALSE
ENSG00000072195	SPEG	T-cell group	FALSE	15103	0.0106995	FALSE		FALSE
ENSG00000125841	NRSN2	T-cell group	FALSE	15104	0.0106992	FALSE		FALSE
ENSG00000112559	MDFI	T-cell group	FALSE	15104	0.0106992	FALSE		FALSE
ENSG00000205090	TMEM240	T-cell group	FALSE	15104	0.0106992	FALSE		FALSE
ENSG00000184394	OR4N5	T-cell group	FALSE	15107	0.0106991	FALSE		FALSE
ENSG00000161807	OR7G1	T-cell group	FALSE	15108	0.0106988	FALSE		FALSE
ENSG00000203985	LDLRAD1	T-cell group	FALSE	15108	0.0106988	FALSE		FALSE
ENSG00000186193	SAPCD2	T-cell group	FALSE	15108	0.0106988	FALSE		FALSE
ENSG00000141384	TAF4B	T-cell group	FALSE	15108	0.0106988	FALSE		FALSE
ENSG00000153246	PLA2R1	T-cell group	FALSE	15108	0.0106988	FALSE		FALSE
ENSG00000197496	SLC2A10	T-cell group	FALSE	15108	0.0106988	FALSE		FALSE
ENSG00000182732	RGS6	T-cell group	FALSE	15108	0.0106988	FALSE		FALSE
ENSG00000072080	SPP2	T-cell group	FALSE	15115	0.0106985	FALSE		FALSE
ENSG00000012504	NR1H4	T-cell group	FALSE	15116	0.0106984	FALSE		FALSE
ENSG00000109771	LRP2BP	T-cell group	FALSE	15116	0.0106984	FALSE		FALSE
ENSG00000183709	IFNL2	T-cell group	FALSE	15116	0.0106984	FALSE		FALSE
ENSG00000170955	CAVIN3	T-cell group	FALSE	15116	0.0106984	FALSE		FALSE
ENSG00000196335	STK31	T-cell group	FALSE	15116	0.0106984	FALSE		FALSE
ENSG00000100290	BIK	T-cell group	FALSE	15116	0.0106984	FALSE		FALSE
ENSG00000138738	PRDM5	T-cell group	FALSE	15116	0.0106984	FALSE		FALSE
ENSG00000179271	GADD45GIP1	T-cell group	FALSE	15116	0.0106984	FALSE		FALSE
ENSG00000198090	KRTAP4-6	T-cell group	FALSE	15116	0.0106984	FALSE		FALSE
ENSG00000183722	LHFPL6	T-cell group	FALSE	15116	0.0106984	TRUE	fusion	FALSE
ENSG00000185674	LYG2	T-cell group	FALSE	15116	0.0106984	FALSE		FALSE
ENSG00000005243	COPZ2	T-cell group	FALSE	15116	0.0106984	FALSE		FALSE
ENSG00000197961	ZNF121	T-cell group	FALSE	15116	0.0106984	FALSE		FALSE
ENSG00000172935	MRGPRF	T-cell group	FALSE	15116	0.0106984	FALSE		FALSE
ENSG00000124233	SEMG1	T-cell group	FALSE	15116	0.0106984	FALSE		FALSE
ENSG00000213937	CLDN9	T-cell group	FALSE	15116	0.0106984	FALSE		FALSE
ENSG00000123131	PRDX4	T-cell group	FALSE	15116	0.0106984	FALSE		FALSE
ENSG00000169291	SHE	T-cell group	FALSE	15116	0.0106984	FALSE		FALSE
ENSG00000274183	H2AB1	T-cell group	FALSE	15116	0.0106984	FALSE		FALSE
ENSG00000066855	MTFR1	T-cell group	FALSE	15116	0.0106984	FALSE		FALSE
ENSG00000261739	GOLGA8S	T-cell group	FALSE	15116	0.0106984	FALSE		FALSE
ENSG00000172171	TEFM	T-cell group	FALSE	15116	0.0106984	FALSE		FALSE
ENSG00000137699	TRIM29	T-cell group	FALSE	15138	0.0106981	FALSE		FALSE
ENSG00000149548	CCDC15	T-cell group	FALSE	15138	0.0106981	FALSE		FALSE
ENSG00000100307	CBX7	T-cell group	FALSE	15138	0.0106981	FALSE		FALSE
ENSG00000103642	LACTB	T-cell group	FALSE	15138	0.0106981	FALSE		FALSE
ENSG00000215217	C5orf49	T-cell group	FALSE	15138	0.0106981	FALSE		FALSE
ENSG00000137875	BCL2L10	T-cell group	FALSE	15138	0.0106981	FALSE		FALSE
ENSG00000102230	PCYT1B	T-cell group	FALSE	15138	0.0106981	FALSE		FALSE
ENSG00000144035	NAT8	T-cell group	FALSE	15138	0.0106981	FALSE		FALSE
ENSG00000099365	STX1B	T-cell group	FALSE	15138	0.0106981	FALSE		FALSE
ENSG00000214046	SMIM7	T-cell group	FALSE	15138	0.0106981	FALSE		FALSE
ENSG00000167968	DNASE1L2	T-cell group	FALSE	15138	0.0106981	FALSE		FALSE
ENSG00000102076	OPN1LW	T-cell group	FALSE	15138	0.0106981	FALSE		FALSE
ENSG00000178904	DPY19L3	T-cell group	FALSE	15138	0.0106981	FALSE		FALSE
ENSG00000118523	CCN2	T-cell group	FALSE	15138	0.0106981	FALSE		FALSE
ENSG00000161647	MPP3	T-cell group	FALSE	15138	0.0106981	FALSE		FALSE
ENSG00000112214	FHL5	T-cell group	FALSE	15138	0.0106981	FALSE		FALSE
ENSG00000135116	HRK	T-cell group	FALSE	15138	0.0106981	FALSE		FALSE
ENSG00000109208	SMR3A	T-cell group	FALSE	15138	0.0106981	FALSE		FALSE
ENSG00000007080	CCDC124	T-cell group	FALSE	15138	0.0106981	FALSE		FALSE
ENSG00000152779	SLC16A12	T-cell group	FALSE	15138	0.0106981	FALSE		FALSE
ENSG00000165837	ERICH6B	T-cell group	FALSE	15158	0.0106978	FALSE		FALSE
ENSG00000153574	RPIA	T-cell group	FALSE	15159	0.0106977	FALSE		FALSE
ENSG00000135917	SLC19A3	T-cell group	FALSE	15159	0.0106977	FALSE		FALSE
ENSG00000203786	KPRP	T-cell group	FALSE	15159	0.0106977	FALSE		FALSE
ENSG00000240021	TEX35	T-cell group	FALSE	15159	0.0106977	FALSE		FALSE
ENSG00000112245	PTP4A1	T-cell group	FALSE	15159	0.0106977	FALSE		FALSE
ENSG00000114098	ARMC8	T-cell group	FALSE	15159	0.0106977	FALSE		FALSE
ENSG00000156136	DCK	T-cell group	FALSE	15159	0.0106977	FALSE		FALSE
ENSG00000168264	IRF2BP2	T-cell group	FALSE	15159	0.0106977	FALSE		FALSE
ENSG00000165669	FAM204A	T-cell group	FALSE	15159	0.0106977	FALSE		FALSE
ENSG00000070729	CNGB1	T-cell group	FALSE	15159	0.0106977	FALSE		FALSE
ENSG00000105392	CRX	T-cell group	FALSE	15159	0.0106977	FALSE		FALSE
ENSG00000186334	SLC36A3	T-cell group	FALSE	15159	0.0106977	FALSE		FALSE
ENSG00000120820	GLT8D2	T-cell group	FALSE	15159	0.0106977	FALSE		FALSE
ENSG00000154975	CA10	T-cell group	FALSE	15159	0.0106977	FALSE		FALSE
ENSG00000101331	CCM2L	T-cell group	FALSE	15159	0.0106977	FALSE		FALSE
ENSG00000140854	KATNB1	T-cell group	FALSE	15159	0.0106977	FALSE		FALSE
ENSG00000086189	DIMT1	T-cell group	FALSE	15159	0.0106977	FALSE		FALSE
ENSG00000152402	GUCY1A2	T-cell group	FALSE	15159	0.0106977	FALSE		FALSE
ENSG00000181609	OR52D1	T-cell group	FALSE	15159	0.0106977	FALSE		FALSE
ENSG00000212126	TAS2R50	T-cell group	FALSE	15159	0.0106977	FALSE		FALSE
ENSG00000083535	PIBF1	T-cell group	FALSE	15159	0.0106977	FALSE		FALSE
ENSG00000197591	OR11L1	T-cell group	FALSE	15159	0.0106977	FALSE		FALSE
ENSG00000164039	BDH2	T-cell group	FALSE	15159	0.0106977	FALSE		FALSE
ENSG00000146576	C7orf26	T-cell group	FALSE	15159	0.0106977	FALSE		FALSE
ENSG00000122592	HOXA7	T-cell group	FALSE	15159	0.0106977	FALSE		FALSE
ENSG00000168875	SOX14	T-cell group	FALSE	15159	0.0106977	FALSE		FALSE
ENSG00000175325	PROP1	T-cell group	FALSE	15159	0.0106977	FALSE		FALSE
ENSG00000120697	ALG5	T-cell group	FALSE	15159	0.0106977	FALSE		FALSE
ENSG00000257727	CNPY2	T-cell group	FALSE	15159	0.0106977	FALSE		FALSE
ENSG00000164458	TBXT	T-cell group	FALSE	15159	0.0106977	FALSE		FALSE
ENSG00000204479	PRAMEF17	T-cell group	FALSE	15159	0.0106977	FALSE		FALSE
ENSG00000196353	CPNE4	T-cell group	FALSE	15159	0.0106977	FALSE		FALSE
ENSG00000220201	ZGLP1	T-cell group	FALSE	15159	0.0106977	FALSE		FALSE
ENSG00000144583	MARCHF4	T-cell group	FALSE	15159	0.0106977	FALSE		FALSE
ENSG00000135392	DNAJC14	T-cell group	FALSE	15159	0.0106977	FALSE		FALSE
ENSG00000088053	GP6	T-cell group	FALSE	15159	0.0106977	FALSE		FALSE
ENSG00000183644	C11orf88	T-cell group	FALSE	15159	0.0106977	FALSE		FALSE
ENSG00000135439	AGAP2	T-cell group	FALSE	15196	0.0106975	FALSE		FALSE
ENSG00000136750	GAD2	T-cell group	FALSE	15196	0.0106975	FALSE		FALSE
ENSG00000198788	MUC2	T-cell group	FALSE	15198	0.0106973	FALSE		FALSE
ENSG00000136839	OR13C9	T-cell group	FALSE	15199	0.0106971	FALSE		FALSE
ENSG00000140832	MARVELD3	T-cell group	FALSE	15199	0.0106971	FALSE		FALSE
ENSG00000168872	DDX19A	T-cell group	FALSE	15199	0.0106971	FALSE		FALSE
ENSG00000169241	SLC50A1	T-cell group	FALSE	15199	0.0106971	FALSE		FALSE
ENSG00000108018	SORCS1	T-cell group	FALSE	15199	0.0106971	FALSE		FALSE
ENSG00000165457	FOLR2	T-cell group	FALSE	15199	0.0106971	FALSE		FALSE
ENSG00000240857	RDH14	T-cell group	FALSE	15199	0.0106971	FALSE		FALSE
ENSG00000167186	COQ7	T-cell group	FALSE	15199	0.0106971	FALSE		FALSE
ENSG00000169271	HSPB3	T-cell group	FALSE	15199	0.0106971	FALSE		FALSE
ENSG00000175262	C1orf127	T-cell group	FALSE	15199	0.0106971	FALSE		FALSE
ENSG00000143768	LEFTY2	T-cell group	FALSE	15199	0.0106971	FALSE		FALSE
ENSG00000111481	COPZ1	T-cell group	FALSE	15199	0.0106971	FALSE		FALSE
ENSG00000188280	FAM230A	T-cell group	FALSE	15199	0.0106971	FALSE		FALSE
ENSG00000258466	AL049779.1	T-cell group	FALSE	15199	0.0106971	FALSE		FALSE
ENSG00000188266	HYKK	T-cell group	FALSE	15199	0.0106971	FALSE		FALSE
ENSG00000169474	SPRR1A	T-cell group	FALSE	15199	0.0106971	FALSE		FALSE
ENSG00000188305	PEAK3	T-cell group	FALSE	15199	0.0106971	FALSE		FALSE
ENSG00000150656	CNDP1	T-cell group	FALSE	15199	0.0106971	FALSE		FALSE
ENSG00000250565	ATP6V1E2	T-cell group	FALSE	15199	0.0106971	FALSE		FALSE
ENSG00000123213	NLN	T-cell group	FALSE	15199	0.0106971	FALSE		FALSE
ENSG00000268301	AC018630.1	T-cell group	FALSE	15199	0.0106971	FALSE		FALSE
ENSG00000053501	USE1	T-cell group	FALSE	15199	0.0106971	FALSE		FALSE
ENSG00000198517	MAFK	T-cell group	FALSE	15199	0.0106971	FALSE		FALSE
ENSG00000197616	MYH6	T-cell group	FALSE	15199	0.0106971	FALSE		FALSE
ENSG00000215547	DEFB115	T-cell group	FALSE	15199	0.0106971	FALSE		FALSE
ENSG00000125246	CLYBL	T-cell group	FALSE	15199	0.0106971	FALSE		FALSE
ENSG00000119636	BBOF1	T-cell group	FALSE	15199	0.0106971	FALSE		FALSE
ENSG00000143751	SDE2	T-cell group	FALSE	15199	0.0106971	FALSE		FALSE
ENSG00000138029	HADHB	T-cell group	FALSE	15199	0.0106971	FALSE		FALSE
ENSG00000149600	COMMD7	T-cell group	FALSE	15199	0.0106971	FALSE		FALSE
ENSG00000279983	AC244517.10	T-cell group	FALSE	15199	0.0106971	FALSE		FALSE
ENSG00000174429	ABRA	T-cell group	FALSE	15199	0.0106971	FALSE		FALSE
ENSG00000186807	ANXA8L2	T-cell group	FALSE	15199	0.0106971	FALSE		FALSE
ENSG00000148482	SLC39A12	T-cell group	FALSE	15199	0.0106971	FALSE		FALSE
ENSG00000068120	COASY	T-cell group	FALSE	15199	0.0106971	FALSE		FALSE
ENSG00000184735	DDX53	T-cell group	FALSE	15199	0.0106971	FALSE		FALSE
ENSG00000186146	DEFB131A	T-cell group	FALSE	15199	0.0106971	FALSE		FALSE
ENSG00000196542	SPTSSB	T-cell group	FALSE	15199	0.0106971	FALSE		FALSE
ENSG00000078699	CBFA2T2	T-cell group	FALSE	15199	0.0106971	FALSE		FALSE
ENSG00000146587	RBAK	T-cell group	FALSE	15199	0.0106971	FALSE		FALSE
ENSG00000164756	SLC30A8	T-cell group	FALSE	15199	0.0106971	FALSE		FALSE
ENSG00000204788	CR769776.1	T-cell group	FALSE	15199	0.0106971	FALSE		FALSE
ENSG00000174370	C11orf45	T-cell group	FALSE	15199	0.0106971	FALSE		FALSE
ENSG00000147606	SLC26A7	T-cell group	FALSE	15199	0.0106971	FALSE		FALSE
ENSG00000169302	STK32A	T-cell group	FALSE	15199	0.0106971	FALSE		FALSE
ENSG00000285814	AC084121.9	T-cell group	FALSE	15199	0.0106971	FALSE		FALSE
ENSG00000025708	TYMP	T-cell group	FALSE	15199	0.0106971	FALSE		FALSE
ENSG00000142694	EVA1B	T-cell group	FALSE	15199	0.0106971	FALSE		FALSE
ENSG00000186645	SPDYE17	T-cell group	FALSE	15199	0.0106971	FALSE		FALSE
ENSG00000283580	AC098484.3	T-cell group	FALSE	15199	0.0106971	FALSE		FALSE
ENSG00000157227	MMP14	T-cell group	FALSE	15199	0.0106971	FALSE		FALSE
ENSG00000189221	MAOA	T-cell group	FALSE	15199	0.0106971	FALSE		FALSE
ENSG00000145216	FIP1L1	T-cell group	TRUE	15199	0.0106971	TRUE	fusion	FALSE
ENSG00000254521	SIGLEC12	T-cell group	FALSE	15199	0.0106971	FALSE		FALSE
ENSG00000205775	GAGE2E	T-cell group	FALSE	15199	0.0106971	FALSE		FALSE
ENSG00000100852	ARHGAP5	T-cell group	FALSE	15199	0.0106971	TRUE	oncogene	TRUE	LoF
ENSG00000214891	TRIM64C	T-cell group	FALSE	15199	0.0106971	FALSE		FALSE
ENSG00000128594	LRRC4	T-cell group	FALSE	15199	0.0106971	FALSE		FALSE
ENSG00000095139	ARCN1	T-cell group	FALSE	15199	0.0106971	FALSE		FALSE
ENSG00000130349	MTRES1	T-cell group	FALSE	15199	0.0106971	FALSE		FALSE
ENSG00000256591	AP003108.2	T-cell group	FALSE	15199	0.0106971	FALSE		FALSE
ENSG00000126768	TIMM17B	T-cell group	FALSE	15199	0.0106971	FALSE		FALSE
ENSG00000163320	CGGBP1	T-cell group	FALSE	15199	0.0106971	FALSE		FALSE
ENSG00000241233	KRTAP5-8	T-cell group	FALSE	15199	0.0106971	FALSE		FALSE
ENSG00000166855	CLPX	T-cell group	FALSE	15199	0.0106971	FALSE		FALSE
ENSG00000187026	KRTAP21-2	T-cell group	FALSE	15199	0.0106971	FALSE		FALSE
ENSG00000280090	OR8B4	T-cell group	FALSE	15199	0.0106971	FALSE		FALSE
ENSG00000229924	FAM90A26	T-cell group	FALSE	15199	0.0106971	FALSE		FALSE
ENSG00000132639	SNAP25	T-cell group	FALSE	15199	0.0106971	FALSE		FALSE
ENSG00000196734	LCE1B	T-cell group	FALSE	15199	0.0106971	FALSE		FALSE
ENSG00000279761	OR5D13	T-cell group	FALSE	15199	0.0106971	FALSE		FALSE
ENSG00000104852	SNRNP70	T-cell group	FALSE	15199	0.0106971	FALSE		FALSE
ENSG00000101311	FERMT1	T-cell group	FALSE	15271	0.0106971	FALSE		FALSE
ENSG00000066468	FGFR2	T-cell group	FALSE	15272	0.0106971	TRUE	oncogene, fusion	TRUE	Act
ENSG00000095917	TPSD1	T-cell group	FALSE	15273	0.0106969	FALSE		FALSE
ENSG00000178997	EXD1	T-cell group	FALSE	15273	0.0106969	FALSE		FALSE
ENSG00000145491	ROPN1L	T-cell group	FALSE	15273	0.0106969	FALSE		FALSE
ENSG00000101574	METTL4	T-cell group	FALSE	15273	0.0106969	FALSE		FALSE
ENSG00000243137	PSG4	T-cell group	FALSE	15273	0.0106969	FALSE		FALSE
ENSG00000183090	FREM3	T-cell group	FALSE	15278	0.0106963	FALSE		FALSE
ENSG00000175497	DPP10	T-cell group	FALSE	15279	0.0106962	FALSE		FALSE
ENSG00000253873	PCDHGA11	T-cell group	FALSE	15280	0.0106962	FALSE		FALSE
ENSG00000188396	TCTEX1D4	T-cell group	FALSE	15280	0.0106962	FALSE		FALSE
ENSG00000101346	POFUT1	T-cell group	FALSE	15280	0.0106962	FALSE		FALSE
ENSG00000170122	FOXD4	T-cell group	FALSE	15283	0.0106962	FALSE		FALSE
ENSG00000159527	PGLYRP3	T-cell group	FALSE	15283	0.0106962	FALSE		FALSE
ENSG00000214491	SEC14L6	T-cell group	FALSE	15283	0.0106962	FALSE		FALSE
ENSG00000161888	SPC24	T-cell group	FALSE	15283	0.0106962	FALSE		FALSE
ENSG00000138308	PLA2G12B	T-cell group	FALSE	15283	0.0106962	FALSE		FALSE
ENSG00000176165	FOXG1	T-cell group	FALSE	15283	0.0106962	FALSE		FALSE
ENSG00000204688	OR2H1	T-cell group	FALSE	15283	0.0106962	FALSE		FALSE
ENSG00000123154	WDR83	T-cell group	FALSE	15283	0.0106962	FALSE		FALSE
ENSG00000253117	OC90	T-cell group	FALSE	15283	0.0106962	FALSE		FALSE
ENSG00000178826	TMEM139	T-cell group	FALSE	15283	0.0106962	FALSE		FALSE
ENSG00000177125	ZBTB34	T-cell group	FALSE	15283	0.0106962	FALSE		FALSE
ENSG00000138459	SLC35A5	T-cell group	FALSE	15283	0.0106962	FALSE		FALSE
ENSG00000138433	CIR1	T-cell group	FALSE	15283	0.0106962	FALSE		FALSE
ENSG00000100865	CINP	T-cell group	FALSE	15283	0.0106962	FALSE		FALSE
ENSG00000166979	EVA1C	T-cell group	FALSE	15283	0.0106962	FALSE		FALSE
ENSG00000145723	GIN1	T-cell group	FALSE	15283	0.0106962	FALSE		FALSE
ENSG00000029559	IBSP	T-cell group	FALSE	15283	0.0106962	FALSE		FALSE
ENSG00000169194	IL13	T-cell group	FALSE	15300	0.010696	FALSE		FALSE
ENSG00000171016	PYGO1	T-cell group	FALSE	15300	0.010696	FALSE		FALSE
ENSG00000172426	RSPH9	T-cell group	FALSE	15302	0.010696	FALSE		FALSE
ENSG00000204296	TSBP1	T-cell group	FALSE	15302	0.010696	FALSE		FALSE
ENSG00000184544	DHRS7C	T-cell group	FALSE	15302	0.010696	FALSE		FALSE
ENSG00000172320	OR5A1	T-cell group	FALSE	15302	0.010696	FALSE		FALSE
ENSG00000170782	OR10A4	T-cell group	FALSE	15302	0.010696	FALSE		FALSE
ENSG00000163380	LMOD3	T-cell group	FALSE	15302	0.010696	FALSE		FALSE
ENSG00000214717	ZBED1	T-cell group	FALSE	15308	0.0106959	FALSE		FALSE
ENSG00000035141	FAM136A	T-cell group	FALSE	15308	0.0106959	FALSE		FALSE
ENSG00000165169	DYNLT3	T-cell group	FALSE	15308	0.0106959	FALSE		FALSE
ENSG00000112562	SMOC2	T-cell group	FALSE	15308	0.0106959	FALSE		FALSE
ENSG00000168676	KCTD19	T-cell group	FALSE	15308	0.0106959	FALSE		FALSE
ENSG00000255439	AC135050.2	T-cell group	FALSE	15308	0.0106959	FALSE		FALSE
ENSG00000163618	CADPS	T-cell group	FALSE	15308	0.0106959	FALSE		FALSE
ENSG00000197888	UGT2B17	T-cell group	FALSE	15308	0.0106959	FALSE		TRUE	Act
ENSG00000283980	GNG14	T-cell group	FALSE	15308	0.0106959	FALSE		FALSE
ENSG00000185668	POU3F1	T-cell group	FALSE	15308	0.0106959	FALSE		FALSE
ENSG00000180509	KCNE1	T-cell group	FALSE	15308	0.0106959	FALSE		FALSE
ENSG00000241962	AC079447.1	T-cell group	FALSE	15308	0.0106959	FALSE		FALSE
ENSG00000094796	KRT31	T-cell group	FALSE	15308	0.0106959	FALSE		FALSE
ENSG00000111432	FZD10	T-cell group	FALSE	15308	0.0106959	FALSE		FALSE
ENSG00000267360	AC012309.1	T-cell group	FALSE	15308	0.0106959	FALSE		FALSE
ENSG00000131467	PSME3	T-cell group	FALSE	15308	0.0106959	FALSE		FALSE
ENSG00000213934	HBG1	T-cell group	FALSE	15308	0.0106959	FALSE		FALSE
ENSG00000171303	KCNK3	T-cell group	FALSE	15308	0.0106959	FALSE		FALSE
ENSG00000173013	CCDC96	T-cell group	FALSE	15308	0.0106959	FALSE		FALSE
ENSG00000170953	OR8B12	T-cell group	FALSE	15308	0.0106959	FALSE		FALSE
ENSG00000214415	GNAT3	T-cell group	FALSE	15308	0.0106959	FALSE		FALSE
ENSG00000165495	PKNOX2	T-cell group	FALSE	15308	0.0106959	FALSE		FALSE
ENSG00000183579	ZNRF3	T-cell group	FALSE	15308	0.0106959	TRUE	TSG	TRUE	LoF
ENSG00000277258	PCGF2	T-cell group	FALSE	15308	0.0106959	FALSE		FALSE
ENSG00000244255	AL645922.1	T-cell group	FALSE	15308	0.0106959	FALSE		FALSE
ENSG00000131591	C1orf159	T-cell group	FALSE	15308	0.0106959	FALSE		FALSE
ENSG00000256966	AL513165.2	T-cell group	FALSE	15308	0.0106959	FALSE		FALSE
ENSG00000256812	CAPNS2	T-cell group	FALSE	15308	0.0106959	FALSE		FALSE
ENSG00000268790	AC008764.4	T-cell group	FALSE	15308	0.0106959	FALSE		FALSE
ENSG00000119414	PPP6C	T-cell group	FALSE	15308	0.0106959	TRUE	TSG	TRUE	LoF
ENSG00000134595	SOX3	T-cell group	FALSE	15308	0.0106959	FALSE		FALSE
ENSG00000197790	OR52M1	T-cell group	FALSE	15308	0.0106959	FALSE		FALSE
ENSG00000107872	FBXL15	T-cell group	FALSE	15308	0.0106959	FALSE		FALSE
ENSG00000186628	FSD2	T-cell group	FALSE	15308	0.0106959	FALSE		FALSE
ENSG00000143162	CREG1	T-cell group	FALSE	15308	0.0106959	FALSE		FALSE
ENSG00000142700	DMRTA2	T-cell group	FALSE	15308	0.0106959	FALSE		FALSE
ENSG00000100558	PLEK2	T-cell group	FALSE	15308	0.0106959	FALSE		FALSE
ENSG00000187957	DNER	T-cell group	FALSE	15308	0.0106959	FALSE		FALSE
ENSG00000008324	SS18L2	T-cell group	FALSE	15308	0.0106959	FALSE		FALSE
ENSG00000106392	C1GALT1	T-cell group	FALSE	15308	0.0106959	FALSE		FALSE
ENSG00000204305	AGER	T-cell group	FALSE	15308	0.0106959	FALSE		FALSE
ENSG00000122477	LRRC39	T-cell group	FALSE	15308	0.0106959	FALSE		FALSE
ENSG00000162702	ZNF281	T-cell group	FALSE	15308	0.0106959	FALSE		FALSE
ENSG00000198650	TAT	T-cell group	FALSE	15308	0.0106959	FALSE		FALSE
ENSG00000166689	PLEKHA7	T-cell group	FALSE	15308	0.0106959	FALSE		FALSE
ENSG00000161798	AQP5	T-cell group	FALSE	15308	0.0106959	FALSE		FALSE
ENSG00000262406	MMP12	T-cell group	FALSE	15308	0.0106959	FALSE		FALSE
ENSG00000213390	ARHGAP19	T-cell group	FALSE	15308	0.0106959	FALSE		FALSE
ENSG00000128059	PPAT	T-cell group	FALSE	15308	0.0106959	FALSE		FALSE
ENSG00000161714	PLCD3	T-cell group	FALSE	15308	0.0106959	FALSE		FALSE
ENSG00000183496	MEX3B	T-cell group	FALSE	15308	0.0106959	FALSE		FALSE
ENSG00000105989	WNT2	T-cell group	FALSE	15308	0.0106959	FALSE		FALSE
ENSG00000187969	ZCCHC13	T-cell group	FALSE	15308	0.0106959	FALSE		FALSE
ENSG00000162616	DNAJB4	T-cell group	FALSE	15308	0.0106959	FALSE		FALSE
ENSG00000198786	MT-ND5	T-cell group	FALSE	15308	0.0106959	FALSE		FALSE
ENSG00000162852	CNST	T-cell group	FALSE	15308	0.0106959	FALSE		FALSE
ENSG00000167100	SAMD14	T-cell group	FALSE	15308	0.0106959	FALSE		FALSE
ENSG00000286095	SPEGNB	T-cell group	FALSE	15308	0.0106959	FALSE		FALSE
ENSG00000127074	RGS13	T-cell group	FALSE	15308	0.0106959	FALSE		FALSE
ENSG00000158560	DYNC1I1	T-cell group	FALSE	15308	0.0106959	FALSE		FALSE
ENSG00000174225	ARL13A	T-cell group	FALSE	15308	0.0106959	FALSE		FALSE
ENSG00000162552	WNT4	T-cell group	FALSE	15308	0.0106959	FALSE		FALSE
ENSG00000203772	SPRN	T-cell group	FALSE	15308	0.0106959	FALSE		FALSE
ENSG00000272442	AL353588.1	T-cell group	FALSE	15308	0.0106959	FALSE		FALSE
ENSG00000187848	P2RX2	T-cell group	FALSE	15308	0.0106959	FALSE		FALSE
ENSG00000148386	LCN9	T-cell group	FALSE	15308	0.0106959	FALSE		FALSE
ENSG00000099974	DDTL	T-cell group	FALSE	15308	0.0106959	FALSE		FALSE
ENSG00000143816	WNT9A	T-cell group	FALSE	15308	0.0106959	FALSE		FALSE
ENSG00000127399	LRRC61	T-cell group	FALSE	15308	0.0106959	FALSE		FALSE
ENSG00000267261	AC099811.2	T-cell group	FALSE	15308	0.0106959	FALSE		FALSE
ENSG00000185053	SGCZ	T-cell group	FALSE	15308	0.0106959	FALSE		FALSE
ENSG00000285913	AC084121.11	T-cell group	FALSE	15308	0.0106959	FALSE		FALSE
ENSG00000150776	NKAPD1	T-cell group	FALSE	15308	0.0106959	FALSE		FALSE
ENSG00000104067	TJP1	T-cell group	FALSE	15308	0.0106959	FALSE		FALSE
ENSG00000198863	RUNDC1	T-cell group	FALSE	15382	0.0106955	FALSE		FALSE
ENSG00000112812	PRSS16	T-cell group	FALSE	15382	0.0106955	FALSE		FALSE
ENSG00000187783	TMEM72	T-cell group	FALSE	15382	0.0106955	FALSE		FALSE
ENSG00000111652	COPS7A	T-cell group	FALSE	15382	0.0106955	FALSE		FALSE
ENSG00000143167	GPA33	T-cell group	FALSE	15382	0.0106955	FALSE		FALSE
ENSG00000226784	PGAM4	T-cell group	FALSE	15382	0.0106955	FALSE		FALSE
ENSG00000213523	SRA1	T-cell group	FALSE	15382	0.0106955	FALSE		FALSE
ENSG00000189129	PLAC9	T-cell group	FALSE	15382	0.0106955	FALSE		FALSE
ENSG00000150873	C2orf50	T-cell group	FALSE	15382	0.0106955	FALSE		FALSE
ENSG00000113657	DPYSL3	T-cell group	FALSE	15382	0.0106955	FALSE		FALSE
ENSG00000241127	YAE1	T-cell group	FALSE	15382	0.0106955	FALSE		FALSE
ENSG00000270885	RASL10B	T-cell group	FALSE	15382	0.0106955	FALSE		FALSE
ENSG00000174332	GLIS1	T-cell group	FALSE	15382	0.0106955	FALSE		FALSE
ENSG00000254788	CKLF-CMTM1	T-cell group	FALSE	15382	0.0106955	FALSE		FALSE
ENSG00000165443	PHYHIPL	T-cell group	FALSE	15382	0.0106955	FALSE		FALSE
ENSG00000129422	MTUS1	T-cell group	FALSE	15382	0.0106955	FALSE		FALSE
ENSG00000158104	HPD	T-cell group	FALSE	15382	0.0106955	FALSE		FALSE
ENSG00000127324	TSPAN8	T-cell group	FALSE	15382	0.0106955	FALSE		FALSE
ENSG00000135373	EHF	T-cell group	FALSE	15382	0.0106955	FALSE		FALSE
ENSG00000179562	GCC1	T-cell group	FALSE	15401	0.0106953	FALSE		FALSE
ENSG00000196646	ZNF136	T-cell group	FALSE	15401	0.0106953	FALSE		FALSE
ENSG00000118096	IFT46	T-cell group	FALSE	15401	0.0106953	FALSE		FALSE
ENSG00000105672	ETV2	T-cell group	FALSE	15401	0.0106953	FALSE		FALSE
ENSG00000105438	KDELR1	T-cell group	FALSE	15401	0.0106953	FALSE		FALSE
ENSG00000135211	TMEM60	T-cell group	FALSE	15401	0.0106953	FALSE		FALSE
ENSG00000111275	ALDH2	T-cell group	FALSE	15401	0.0106953	TRUE	fusion	FALSE
ENSG00000243284	VSIG8	T-cell group	FALSE	15401	0.0106953	FALSE		FALSE
ENSG00000174982	OR4S2	T-cell group	FALSE	15401	0.0106953	FALSE		FALSE
ENSG00000100842	EFS	T-cell group	FALSE	15410	0.0106952	FALSE		FALSE
ENSG00000279395	OR5L1	T-cell group	FALSE	15411	0.0106952	FALSE		FALSE
ENSG00000174405	LIG4	T-cell group	FALSE	15412	0.0106949	FALSE		FALSE
ENSG00000121898	CPXM2	T-cell group	FALSE	15412	0.0106949	FALSE		FALSE
ENSG00000100884	CPNE6	T-cell group	FALSE	15414	0.0106948	FALSE		FALSE
ENSG00000173269	MMRN2	T-cell group	FALSE	15414	0.0106948	FALSE		FALSE
ENSG00000181004	BBS12	T-cell group	FALSE	15414	0.0106948	FALSE		FALSE
ENSG00000285635	AC021660.3	T-cell group	FALSE	15417	0.0106948	FALSE		FALSE
ENSG00000269190	FBXO17	T-cell group	FALSE	15418	0.0106946	FALSE		FALSE
ENSG00000105141	CASP14	T-cell group	FALSE	15419	0.0106945	FALSE		FALSE
ENSG00000205220	PSMB10	T-cell group	FALSE	15420	0.0106943	FALSE		FALSE
ENSG00000183034	OTOP2	T-cell group	FALSE	15420	0.0106943	FALSE		FALSE
ENSG00000182261	NLRP10	T-cell group	FALSE	15420	0.0106943	FALSE		FALSE
ENSG00000255012	OR5M1	T-cell group	FALSE	15420	0.0106943	FALSE		FALSE
ENSG00000068137	PLEKHH3	T-cell group	FALSE	15424	0.010694	FALSE		FALSE
ENSG00000171044	XKR6	T-cell group	FALSE	15425	0.0106939	FALSE		FALSE
ENSG00000164309	CMYA5	T-cell group	FALSE	15426	0.0106937	FALSE		FALSE
ENSG00000152137	HSPB8	T-cell group	FALSE	15427	0.0106936	FALSE		FALSE
ENSG00000140522	RLBP1	T-cell group	FALSE	15427	0.0106936	FALSE		FALSE
ENSG00000010219	DYRK4	T-cell group	FALSE	15427	0.0106936	FALSE		FALSE
ENSG00000186160	CYP4Z1	T-cell group	FALSE	15427	0.0106936	FALSE		FALSE
ENSG00000180525	PRR26	T-cell group	FALSE	15427	0.0106936	FALSE		FALSE
ENSG00000270099	AL365273.2	T-cell group	FALSE	15427	0.0106936	FALSE		FALSE
ENSG00000070193	FGF10	T-cell group	FALSE	15427	0.0106936	FALSE		FALSE
ENSG00000268964	ERVV-2	T-cell group	FALSE	15427	0.0106936	FALSE		FALSE
ENSG00000115486	GGCX	T-cell group	FALSE	15435	0.0106932	FALSE		FALSE
ENSG00000182330	PRAMEF8	T-cell group	FALSE	15435	0.0106932	FALSE		FALSE
ENSG00000115541	HSPE1	T-cell group	FALSE	15435	0.0106932	FALSE		FALSE
ENSG00000179598	PLD6	T-cell group	FALSE	15435	0.0106932	FALSE		FALSE
ENSG00000103241	FOXF1	T-cell group	FALSE	15435	0.0106932	FALSE		FALSE
ENSG00000088926	F11	T-cell group	FALSE	15435	0.0106932	FALSE		FALSE
ENSG00000186092	OR4F5	T-cell group	FALSE	15435	0.0106932	FALSE		FALSE
ENSG00000170608	FOXA3	T-cell group	FALSE	15435	0.0106932	FALSE		FALSE
ENSG00000256045	MTRNR2L10	T-cell group	FALSE	15435	0.0106932	FALSE		FALSE
ENSG00000144550	CPNE9	T-cell group	FALSE	15435	0.0106932	FALSE		FALSE
ENSG00000166685	COG1	T-cell group	FALSE	15435	0.0106932	FALSE		FALSE
ENSG00000204390	HSPA1L	T-cell group	FALSE	15435	0.0106932	FALSE		FALSE
ENSG00000115592	PRKAG3	T-cell group	FALSE	15435	0.0106932	FALSE		FALSE
ENSG00000204382	XAGE1B	T-cell group	FALSE	15435	0.0106932	FALSE		FALSE
ENSG00000167637	ZNF283	T-cell group	FALSE	15435	0.0106932	FALSE		FALSE
ENSG00000174227	PIGG	T-cell group	FALSE	15435	0.0106932	FALSE		FALSE
ENSG00000113739	STC2	T-cell group	FALSE	15435	0.0106932	FALSE		FALSE
ENSG00000167965	MLST8	T-cell group	FALSE	15435	0.0106932	FALSE		FALSE
ENSG00000157578	LCA5L	T-cell group	FALSE	15435	0.0106932	FALSE		FALSE
ENSG00000170092	SPDYE5	T-cell group	FALSE	15435	0.0106932	FALSE		FALSE
ENSG00000262919	CCNQ	T-cell group	FALSE	15435	0.0106932	FALSE		FALSE
ENSG00000170915	PAQR8	T-cell group	FALSE	15435	0.0106932	FALSE		FALSE
ENSG00000150455	TIRAP	T-cell group	FALSE	15435	0.0106932	FALSE		FALSE
ENSG00000183632	TP53TG3	T-cell group	FALSE	15435	0.0106932	FALSE		FALSE
ENSG00000163645	ERICH6	T-cell group	FALSE	15435	0.0106932	FALSE		FALSE
ENSG00000163235	TGFA	T-cell group	FALSE	15435	0.0106932	FALSE		FALSE
ENSG00000186967	KRTAP19-4	T-cell group	FALSE	15435	0.0106932	FALSE		FALSE
ENSG00000111245	MYL2	T-cell group	FALSE	15435	0.0106932	FALSE		FALSE
ENSG00000111231	GPN3	T-cell group	FALSE	15435	0.0106932	FALSE		FALSE
ENSG00000152253	SPC25	T-cell group	FALSE	15435	0.0106932	FALSE		FALSE
ENSG00000234469	CLDN34	T-cell group	FALSE	15435	0.0106932	FALSE		FALSE
ENSG00000140807	NKD1	T-cell group	FALSE	15435	0.0106932	FALSE		FALSE
ENSG00000160716	CHRNB2	T-cell group	FALSE	15435	0.0106932	FALSE		FALSE
ENSG00000129170	CSRP3	T-cell group	FALSE	15435	0.0106932	FALSE		FALSE
ENSG00000167183	PRR15L	T-cell group	FALSE	15435	0.0106932	FALSE		FALSE
ENSG00000175318	GRAMD2A	T-cell group	FALSE	15435	0.0106932	FALSE		FALSE
ENSG00000109881	CCDC34	T-cell group	FALSE	15435	0.0106932	FALSE		FALSE
ENSG00000236980	C3orf84	T-cell group	FALSE	15435	0.0106932	FALSE		FALSE
ENSG00000184154	LRTOMT	T-cell group	FALSE	15435	0.0106932	FALSE		FALSE
ENSG00000174827	PDZK1	T-cell group	FALSE	15435	0.0106932	FALSE		FALSE
ENSG00000109472	CPE	T-cell group	FALSE	15435	0.0106932	FALSE		FALSE
ENSG00000128590	DNAJB9	T-cell group	FALSE	15435	0.0106932	FALSE		FALSE
ENSG00000174915	PTDSS2	T-cell group	FALSE	15435	0.0106932	FALSE		FALSE
ENSG00000151687	ANKAR	T-cell group	FALSE	15435	0.0106932	FALSE		FALSE
ENSG00000214510	SPINK13	T-cell group	FALSE	15435	0.0106932	FALSE		FALSE
ENSG00000185942	NKAIN3	T-cell group	FALSE	15435	0.0106932	FALSE		FALSE
ENSG00000058404	CAMK2B	T-cell group	FALSE	15435	0.0106932	FALSE		FALSE
ENSG00000182979	MTA1	T-cell group	FALSE	15435	0.0106932	FALSE		FALSE
ENSG00000172461	FUT9	T-cell group	FALSE	15435	0.0106932	FALSE		FALSE
ENSG00000140548	ZNF710	T-cell group	FALSE	15435	0.0106932	FALSE		FALSE
ENSG00000172594	SMPDL3A	T-cell group	FALSE	15435	0.0106932	FALSE		FALSE
ENSG00000212864	RNF208	T-cell group	FALSE	15435	0.0106932	FALSE		FALSE
ENSG00000101981	F9	T-cell group	FALSE	15435	0.0106932	FALSE		FALSE
ENSG00000155368	DBI	T-cell group	FALSE	15435	0.0106932	FALSE		FALSE
ENSG00000163202	LCE3D	T-cell group	FALSE	15435	0.0106932	FALSE		FALSE
ENSG00000129084	PSMA1	T-cell group	FALSE	15435	0.0106932	FALSE		FALSE
ENSG00000136099	PCDH8	T-cell group	FALSE	15435	0.0106932	FALSE		FALSE
ENSG00000268009	SSX4	T-cell group	FALSE	15435	0.0106932	TRUE	oncogene, fusion	FALSE
ENSG00000175662	TOM1L2	T-cell group	FALSE	15435	0.0106932	FALSE		FALSE
ENSG00000240445	FOXO3B	T-cell group	FALSE	15435	0.0106932	FALSE		FALSE
ENSG00000119541	VPS4B	T-cell group	FALSE	15435	0.0106932	FALSE		FALSE
ENSG00000124772	CPNE5	T-cell group	FALSE	15435	0.0106932	FALSE		FALSE
ENSG00000284356	TAF11L10	T-cell group	FALSE	15435	0.0106932	FALSE		FALSE
ENSG00000172031	EPHX4	T-cell group	FALSE	15498	0.0106932	FALSE		FALSE
ENSG00000131951	LRRC9	T-cell group	FALSE	15499	0.0106931	FALSE		FALSE
ENSG00000176153	GPX2	T-cell group	FALSE	15500	0.0106926	FALSE		FALSE
ENSG00000221870	TMEM257	T-cell group	FALSE	15500	0.0106926	FALSE		FALSE
ENSG00000211450	SELENOH	T-cell group	FALSE	15500	0.0106926	FALSE		FALSE
ENSG00000272297	AC018709.1	T-cell group	FALSE	15500	0.0106926	FALSE		FALSE
ENSG00000266953	AC092073.1	T-cell group	FALSE	15500	0.0106926	FALSE		FALSE
ENSG00000146250	PRSS35	T-cell group	FALSE	15505	0.0106925	FALSE		FALSE
ENSG00000065135	GNAI3	T-cell group	FALSE	15506	0.010692	FALSE		FALSE
ENSG00000165059	PRKACG	T-cell group	FALSE	15506	0.010692	FALSE		FALSE
ENSG00000133115	STOML3	T-cell group	FALSE	15508	0.0106919	FALSE		FALSE
ENSG00000104808	DHDH	T-cell group	FALSE	15509	0.0106918	FALSE		FALSE
ENSG00000164049	FBXW12	T-cell group	FALSE	15509	0.0106918	FALSE		FALSE
ENSG00000153029	MR1	T-cell group	FALSE	15509	0.0106918	FALSE		FALSE
ENSG00000109099	PMP22	T-cell group	FALSE	15509	0.0106918	FALSE		FALSE
ENSG00000180875	GREM2	T-cell group	FALSE	15513	0.0106916	FALSE		FALSE
ENSG00000090776	EFNB1	T-cell group	FALSE	15514	0.0106915	FALSE		FALSE
ENSG00000198838	RYR3	T-cell group	FALSE	15515	0.0106914	FALSE		FALSE
ENSG00000204508	PRAMEF22	T-cell group	FALSE	15516	0.010691	FALSE		FALSE
ENSG00000223609	HBD	T-cell group	FALSE	15516	0.010691	FALSE		FALSE
ENSG00000172482	AGXT	T-cell group	FALSE	15518	0.0106907	FALSE		FALSE
ENSG00000167528	ZNF641	T-cell group	FALSE	15519	0.0106904	FALSE		FALSE
ENSG00000018236	CNTN1	T-cell group	FALSE	15519	0.0106904	FALSE		FALSE
ENSG00000181562	EDDM3A	T-cell group	FALSE	15519	0.0106904	FALSE		FALSE
ENSG00000106034	CPED1	T-cell group	FALSE	15519	0.0106904	FALSE		FALSE
ENSG00000183269	OR52E8	T-cell group	FALSE	15519	0.0106904	FALSE		FALSE
ENSG00000250799	PRODH2	T-cell group	FALSE	15519	0.0106904	FALSE		FALSE
ENSG00000170417	TMEM182	T-cell group	FALSE	15519	0.0106904	FALSE		FALSE
ENSG00000141449	GREB1L	T-cell group	FALSE	15519	0.0106904	FALSE		FALSE
ENSG00000121594	CD80	T-cell group	FALSE	15519	0.0106904	FALSE		FALSE
ENSG00000234829	IFNA17	T-cell group	FALSE	15519	0.0106904	FALSE		FALSE
ENSG00000197008	ZNF138	T-cell group	FALSE	15519	0.0106904	FALSE		FALSE
ENSG00000188523	CFAP77	T-cell group	FALSE	15519	0.0106904	FALSE		FALSE
ENSG00000197798	FAM118B	T-cell group	FALSE	15519	0.0106904	FALSE		FALSE
ENSG00000267467	APOC4	T-cell group	FALSE	15519	0.0106904	FALSE		FALSE
ENSG00000198223	CSF2RA	T-cell group	FALSE	15519	0.0106904	FALSE		FALSE
ENSG00000173581	CCDC106	T-cell group	FALSE	15519	0.0106904	FALSE		FALSE
ENSG00000175920	DOK7	T-cell group	FALSE	15519	0.0106904	FALSE		FALSE
ENSG00000164850	GPER1	T-cell group	FALSE	15519	0.0106904	FALSE		FALSE
ENSG00000136689	IL1RN	T-cell group	FALSE	15519	0.0106904	FALSE		FALSE
ENSG00000172156	CCL11	T-cell group	FALSE	15519	0.0106904	FALSE		FALSE
ENSG00000120279	MYCT1	T-cell group	FALSE	15519	0.0106904	FALSE		FALSE
ENSG00000254834	OR5M10	T-cell group	FALSE	15519	0.0106904	FALSE		FALSE
ENSG00000118729	CASQ2	T-cell group	FALSE	15519	0.0106904	FALSE		FALSE
ENSG00000275385	CCL18	T-cell group	FALSE	15519	0.0106904	FALSE		FALSE
ENSG00000182329	KIAA2012	T-cell group	FALSE	15519	0.0106904	FALSE		FALSE
ENSG00000188729	OSTN	T-cell group	FALSE	15519	0.0106904	FALSE		FALSE
ENSG00000103671	TRIP4	T-cell group	FALSE	15519	0.0106904	FALSE		FALSE
ENSG00000127564	PKMYT1	T-cell group	FALSE	15519	0.0106904	FALSE		FALSE
ENSG00000228198	OR2M3	T-cell group	FALSE	15519	0.0106904	FALSE		FALSE
ENSG00000103710	RASL12	T-cell group	FALSE	15519	0.0106904	FALSE		FALSE
ENSG00000249853	HS3ST5	T-cell group	FALSE	15519	0.0106904	FALSE		FALSE
ENSG00000225950	NTF4	T-cell group	FALSE	15519	0.0106904	FALSE		FALSE
ENSG00000104341	LAPTM4B	T-cell group	FALSE	15519	0.0106904	FALSE		FALSE
ENSG00000179409	GEMIN4	T-cell group	FALSE	15519	0.0106904	FALSE		FALSE
ENSG00000161944	ASGR2	T-cell group	FALSE	15519	0.0106904	FALSE		FALSE
ENSG00000204070	SYS1	T-cell group	FALSE	15519	0.0106904	FALSE		FALSE
ENSG00000065361	ERBB3	T-cell group	FALSE	15555	0.0106899	TRUE	oncogene	TRUE	Act
ENSG00000102805	CLN5	T-cell group	FALSE	15555	0.0106899	FALSE		FALSE
ENSG00000150783	TEX12	T-cell group	FALSE	15555	0.0106899	FALSE		FALSE
ENSG00000204103	MAFB	T-cell group	TRUE	15558	0.0106899	TRUE	oncogene, fusion	FALSE
ENSG00000101440	ASIP	T-cell group	FALSE	15558	0.0106899	FALSE		FALSE
ENSG00000169442	CD52	T-cell group	FALSE	15558	0.0106899	FALSE		FALSE
ENSG00000105479	CCDC114	T-cell group	FALSE	15561	0.0106894	FALSE		FALSE
