## Supplementary Table 1-4 for "Analysis of 3,760 hematologic malignancies reveals rare transcriptomic aberrations of driver genes" (part 14 of 21)

### Sheet: Supplementary Table 2 (continued)
GeneID	GeneSymbol	StudyGroup	Label	Rank	Prediction	isCGC	RoleCGC	isIntOGen	RoleIntogen
ENSG00000198049	AVPR1B	T-cell group	FALSE	15561	0.0106894	FALSE		FALSE
ENSG00000125534	PPDPF	T-cell group	FALSE	15563	0.010689	FALSE		FALSE
ENSG00000188386	PPP3R2	T-cell group	FALSE	15563	0.010689	FALSE		FALSE
ENSG00000144962	SPATA16	T-cell group	FALSE	15563	0.010689	FALSE		FALSE
ENSG00000184716	SERINC4	T-cell group	FALSE	15563	0.010689	FALSE		FALSE
ENSG00000132688	NES	T-cell group	FALSE	15563	0.010689	FALSE		FALSE
ENSG00000185294	SPPL2C	T-cell group	FALSE	15563	0.010689	FALSE		FALSE
ENSG00000232258	TMEM114	T-cell group	FALSE	15563	0.010689	FALSE		FALSE
ENSG00000186860	KRTAP17-1	T-cell group	FALSE	15570	0.010689	FALSE		FALSE
ENSG00000186868	MAPT	T-cell group	FALSE	15570	0.010689	FALSE		FALSE
ENSG00000146085	MMUT	T-cell group	FALSE	15570	0.010689	FALSE		FALSE
ENSG00000186665	C17orf58	T-cell group	FALSE	15570	0.010689	FALSE		FALSE
ENSG00000049247	UTS2	T-cell group	FALSE	15570	0.010689	FALSE		FALSE
ENSG00000270617	URGCP-MRPS24	T-cell group	FALSE	15570	0.010689	FALSE		FALSE
ENSG00000171402	XAGE3	T-cell group	FALSE	15570	0.010689	FALSE		FALSE
ENSG00000122420	PTGFR	T-cell group	FALSE	15570	0.010689	FALSE		FALSE
ENSG00000186886	OR5D3P	T-cell group	FALSE	15570	0.010689	FALSE		FALSE
ENSG00000133627	ACTR3B	T-cell group	FALSE	15570	0.010689	FALSE		FALSE
ENSG00000169758	TMEM266	T-cell group	FALSE	15570	0.010689	FALSE		FALSE
ENSG00000119919	NKX2-3	T-cell group	FALSE	15570	0.010689	FALSE		FALSE
ENSG00000130045	NXNL2	T-cell group	FALSE	15570	0.010689	FALSE		FALSE
ENSG00000106012	IQCE	T-cell group	FALSE	15570	0.010689	FALSE		FALSE
ENSG00000167562	ZNF701	T-cell group	FALSE	15570	0.010689	FALSE		FALSE
ENSG00000174483	BBS1	T-cell group	FALSE	15570	0.010689	FALSE		FALSE
ENSG00000197177	ADGRA1	T-cell group	FALSE	15570	0.010689	FALSE		FALSE
ENSG00000070404	FSTL3	T-cell group	TRUE	15570	0.010689	TRUE	oncogene, fusion	FALSE
ENSG00000138379	MSTN	T-cell group	FALSE	15570	0.010689	FALSE		FALSE
ENSG00000197705	KLHL14	T-cell group	FALSE	15570	0.010689	FALSE		FALSE
ENSG00000260734	TLE7	T-cell group	FALSE	15570	0.010689	FALSE		FALSE
ENSG00000144026	ZNF514	T-cell group	FALSE	15570	0.010689	FALSE		FALSE
ENSG00000136696	IL36B	T-cell group	FALSE	15570	0.010689	FALSE		FALSE
ENSG00000139180	NDUFA9	T-cell group	FALSE	15570	0.010689	FALSE		FALSE
ENSG00000204590	GNL1	T-cell group	FALSE	15570	0.010689	FALSE		FALSE
ENSG00000198062	POTEH	T-cell group	FALSE	15570	0.010689	FALSE		FALSE
ENSG00000268432	AC026407.1	T-cell group	FALSE	15570	0.010689	FALSE		FALSE
ENSG00000254536	AL360181.3	T-cell group	FALSE	15570	0.010689	FALSE		FALSE
ENSG00000138777	PPA2	T-cell group	FALSE	15570	0.010689	FALSE		FALSE
ENSG00000259371	AL136295.3	T-cell group	FALSE	15570	0.010689	FALSE		FALSE
ENSG00000258465	AL139011.2	T-cell group	FALSE	15570	0.010689	FALSE		FALSE
ENSG00000125869	LAMP5	T-cell group	FALSE	15570	0.010689	FALSE		FALSE
ENSG00000233757	AC092835.1	T-cell group	FALSE	15570	0.010689	FALSE		FALSE
ENSG00000009954	BAZ1B	T-cell group	FALSE	15570	0.010689	FALSE		FALSE
ENSG00000268098	AP000688.1	T-cell group	FALSE	15570	0.010689	FALSE		FALSE
ENSG00000137941	TTLL7	T-cell group	FALSE	15570	0.010689	FALSE		FALSE
ENSG00000258830	AC137834.1	T-cell group	FALSE	15570	0.010689	FALSE		FALSE
ENSG00000078328	RBFOX1	T-cell group	FALSE	15570	0.010689	FALSE		TRUE	Act
ENSG00000204352	C9orf129	T-cell group	FALSE	15570	0.010689	FALSE		FALSE
ENSG00000177311	ZBTB38	T-cell group	FALSE	15570	0.010689	FALSE		FALSE
ENSG00000259288	BUB1B-PAK6	T-cell group	FALSE	15570	0.010689	FALSE		FALSE
ENSG00000176988	FMR1NB	T-cell group	FALSE	15570	0.010689	FALSE		FALSE
ENSG00000101695	RNF125	T-cell group	FALSE	15570	0.010689	FALSE		FALSE
ENSG00000101901	ALG13	T-cell group	FALSE	15570	0.010689	FALSE		FALSE
ENSG00000080561	MID2	T-cell group	FALSE	15570	0.010689	FALSE		FALSE
ENSG00000179965	ZNF771	T-cell group	FALSE	15570	0.010689	FALSE		FALSE
ENSG00000183960	KCNH8	T-cell group	FALSE	15570	0.010689	FALSE		FALSE
ENSG00000267673	FDX2	T-cell group	FALSE	15570	0.010689	FALSE		FALSE
ENSG00000180083	WFDC11	T-cell group	FALSE	15570	0.010689	FALSE		FALSE
ENSG00000130312	MRPL34	T-cell group	FALSE	15570	0.010689	FALSE		FALSE
ENSG00000163840	DTX3L	T-cell group	FALSE	15570	0.010689	FALSE		FALSE
ENSG00000175482	POLD4	T-cell group	FALSE	15570	0.010689	FALSE		FALSE
ENSG00000140749	IGSF6	T-cell group	FALSE	15570	0.010689	FALSE		FALSE
ENSG00000124091	GCNT7	T-cell group	FALSE	15570	0.010689	FALSE		FALSE
ENSG00000213906	LTB4R2	T-cell group	FALSE	15570	0.010689	FALSE		FALSE
ENSG00000159403	C1R	T-cell group	FALSE	15570	0.010689	FALSE		FALSE
ENSG00000100767	PAPLN	T-cell group	FALSE	15570	0.010689	FALSE		FALSE
ENSG00000275493	AL627230.1	T-cell group	FALSE	15570	0.010689	FALSE		FALSE
ENSG00000269964	MEI4	T-cell group	FALSE	15570	0.010689	FALSE		FALSE
ENSG00000285526	AC020907.6	T-cell group	FALSE	15629	0.010689	FALSE		FALSE
ENSG00000184698	OR51M1	T-cell group	FALSE	15629	0.010689	FALSE		FALSE
ENSG00000284626	AC091167.7	T-cell group	FALSE	15629	0.010689	FALSE		FALSE
ENSG00000189114	BLOC1S3	T-cell group	FALSE	15629	0.010689	FALSE		FALSE
ENSG00000272897	AL109827.1	T-cell group	FALSE	15629	0.010689	FALSE		FALSE
ENSG00000228083	IFNA14	T-cell group	FALSE	15634	0.010689	FALSE		FALSE
ENSG00000134343	ANO3	T-cell group	FALSE	15635	0.0106884	FALSE		FALSE
ENSG00000204704	OR2W1	T-cell group	FALSE	15636	0.0106881	FALSE		FALSE
ENSG00000106333	PCOLCE	T-cell group	FALSE	15636	0.0106881	FALSE		FALSE
ENSG00000184857	TMEM186	T-cell group	FALSE	15636	0.0106881	FALSE		FALSE
ENSG00000145192	AHSG	T-cell group	FALSE	15636	0.0106881	FALSE		FALSE
ENSG00000270181	BIVM-ERCC5	T-cell group	FALSE	15636	0.0106881	FALSE		FALSE
ENSG00000114455	HHLA2	T-cell group	FALSE	15636	0.0106881	FALSE		FALSE
ENSG00000152049	KCNE4	T-cell group	FALSE	15636	0.0106881	FALSE		FALSE
ENSG00000144791	LIMD1	T-cell group	FALSE	15636	0.0106881	FALSE		FALSE
ENSG00000273841	TAF9	T-cell group	FALSE	15636	0.0106881	FALSE		FALSE
ENSG00000105722	ERF	T-cell group	FALSE	15636	0.0106881	FALSE		FALSE
ENSG00000167741	GGT6	T-cell group	FALSE	15636	0.0106881	FALSE		FALSE
ENSG00000163958	ZDHHC19	T-cell group	FALSE	15636	0.0106881	FALSE		FALSE
ENSG00000048544	MRPS10	T-cell group	FALSE	15636	0.0106881	FALSE		FALSE
ENSG00000182836	PLCXD3	T-cell group	FALSE	15636	0.0106881	FALSE		FALSE
ENSG00000157600	TMEM164	T-cell group	FALSE	15636	0.0106881	FALSE		FALSE
ENSG00000186895	FGF3	T-cell group	FALSE	15636	0.0106881	FALSE		FALSE
ENSG00000171234	UGT2B7	T-cell group	FALSE	15636	0.0106881	FALSE		FALSE
ENSG00000109133	TMEM33	T-cell group	FALSE	15636	0.0106881	FALSE		FALSE
ENSG00000219626	FAM228B	T-cell group	FALSE	15654	0.010688	FALSE		FALSE
ENSG00000204388	HSPA1B	T-cell group	FALSE	15655	0.010688	FALSE		FALSE
ENSG00000186648	CARMIL3	T-cell group	FALSE	15655	0.010688	FALSE		FALSE
ENSG00000116544	DLGAP3	T-cell group	FALSE	15655	0.010688	FALSE		FALSE
ENSG00000160345	C9orf116	T-cell group	FALSE	15658	0.0106877	FALSE		FALSE
ENSG00000031081	ARHGAP31	T-cell group	FALSE	15659	0.0106875	FALSE		FALSE
ENSG00000139767	SRRM4	T-cell group	FALSE	15659	0.0106875	FALSE		FALSE
ENSG00000100739	BDKRB1	T-cell group	FALSE	15661	0.0106875	FALSE		FALSE
ENSG00000132467	UTP3	T-cell group	FALSE	15661	0.0106875	FALSE		FALSE
ENSG00000132026	RTBDN	T-cell group	FALSE	15663	0.0106875	FALSE		FALSE
ENSG00000135447	PPP1R1A	T-cell group	FALSE	15663	0.0106875	FALSE		FALSE
ENSG00000165171	METTL27	T-cell group	FALSE	15663	0.0106875	FALSE		FALSE
ENSG00000283765	AC131160.1	T-cell group	FALSE	15666	0.0106872	FALSE		FALSE
ENSG00000119986	AVPI1	T-cell group	FALSE	15667	0.0106872	FALSE		FALSE
ENSG00000170382	LRRN2	T-cell group	FALSE	15667	0.0106872	FALSE		FALSE
ENSG00000185608	MRPL40	T-cell group	FALSE	15667	0.0106872	FALSE		FALSE
ENSG00000180424	DEFB123	T-cell group	FALSE	15667	0.0106872	FALSE		FALSE
ENSG00000061337	LZTS1	T-cell group	FALSE	15671	0.010687	FALSE		FALSE
ENSG00000029153	ARNTL2	T-cell group	FALSE	15672	0.0106865	FALSE		FALSE
ENSG00000196724	ZNF418	T-cell group	FALSE	15672	0.0106865	FALSE		FALSE
ENSG00000132478	UNK	T-cell group	FALSE	15672	0.0106865	FALSE		FALSE
ENSG00000006747	SCIN	T-cell group	FALSE	15675	0.0106862	FALSE		FALSE
ENSG00000159239	AC005041.1	T-cell group	FALSE	15676	0.0106862	FALSE		FALSE
ENSG00000180730	SHISA2	T-cell group	FALSE	15676	0.0106862	FALSE		FALSE
ENSG00000152315	KCNK13	T-cell group	FALSE	15678	0.0106857	FALSE		FALSE
ENSG00000143847	PPFIA4	T-cell group	FALSE	15678	0.0106857	FALSE		FALSE
ENSG00000119673	ACOT2	T-cell group	FALSE	15678	0.0106857	FALSE		FALSE
ENSG00000148985	PGAP2	T-cell group	FALSE	15678	0.0106857	FALSE		FALSE
ENSG00000077935	SMC1B	T-cell group	FALSE	15678	0.0106857	FALSE		FALSE
ENSG00000132975	GPR12	T-cell group	FALSE	15678	0.0106857	FALSE		FALSE
ENSG00000255837	TAS2R20	T-cell group	FALSE	15678	0.0106857	FALSE		FALSE
ENSG00000180822	PSMG4	T-cell group	FALSE	15678	0.0106857	FALSE		FALSE
ENSG00000138079	SLC3A1	T-cell group	FALSE	15678	0.0106857	FALSE		FALSE
ENSG00000115598	IL1RL2	T-cell group	FALSE	15678	0.0106857	FALSE		FALSE
ENSG00000166323	C11orf65	T-cell group	FALSE	15688	0.0106854	FALSE		FALSE
ENSG00000160539	PLPP7	T-cell group	FALSE	15689	0.0106851	FALSE		FALSE
ENSG00000162490	DRAXIN	T-cell group	FALSE	15690	0.010685	FALSE		FALSE
ENSG00000089101	CFAP61	T-cell group	FALSE	15691	0.0106846	FALSE		FALSE
ENSG00000177294	FBXO39	T-cell group	FALSE	15692	0.0106845	FALSE		FALSE
ENSG00000170175	CHRNB1	T-cell group	FALSE	15692	0.0106845	FALSE		FALSE
ENSG00000118434	SPACA1	T-cell group	FALSE	15692	0.0106845	FALSE		FALSE
ENSG00000100583	SAMD15	T-cell group	FALSE	15695	0.0106844	FALSE		FALSE
ENSG00000171435	KSR2	T-cell group	FALSE	15696	0.0106841	FALSE		FALSE
ENSG00000103061	SLC7A6OS	T-cell group	FALSE	15697	0.0106836	FALSE		FALSE
ENSG00000121933	TMIGD3	T-cell group	FALSE	15698	0.0106833	FALSE		FALSE
ENSG00000182334	OR5P3	T-cell group	FALSE	15699	0.0106828	FALSE		FALSE
ENSG00000204694	OR11A1	T-cell group	FALSE	15700	0.0106826	FALSE		FALSE
ENSG00000088356	PDRG1	T-cell group	FALSE	15701	0.0106825	FALSE		FALSE
ENSG00000276409	CCL14	T-cell group	FALSE	15701	0.0106825	FALSE		FALSE
ENSG00000065268	WDR18	T-cell group	FALSE	15701	0.0106825	FALSE		FALSE
ENSG00000092531	SNAP23	T-cell group	FALSE	15701	0.0106825	FALSE		FALSE
ENSG00000181274	FRAT2	T-cell group	FALSE	15701	0.0106825	FALSE		FALSE
ENSG00000067182	TNFRSF1A	T-cell group	FALSE	15701	0.0106825	FALSE		FALSE
ENSG00000241468	ATP5MF	T-cell group	FALSE	15701	0.0106825	FALSE		FALSE
ENSG00000111676	ATN1	T-cell group	FALSE	15701	0.0106825	FALSE		FALSE
ENSG00000165702	GFI1B	T-cell group	FALSE	15701	0.0106825	FALSE		FALSE
ENSG00000250120	PCDHA10	T-cell group	FALSE	15701	0.0106825	FALSE		FALSE
ENSG00000083750	RRAGB	T-cell group	FALSE	15701	0.0106825	FALSE		FALSE
ENSG00000188452	CERKL	T-cell group	FALSE	15701	0.0106825	FALSE		FALSE
ENSG00000120738	EGR1	T-cell group	TRUE	15701	0.0106825	FALSE		FALSE
ENSG00000204478	PRAMEF20	T-cell group	FALSE	15701	0.0106825	FALSE		FALSE
ENSG00000227140	USP17L5	T-cell group	FALSE	15701	0.0106825	FALSE		FALSE
ENSG00000198551	ZNF627	T-cell group	FALSE	15701	0.0106825	FALSE		FALSE
ENSG00000105668	UPK1A	T-cell group	FALSE	15701	0.0106825	FALSE		FALSE
ENSG00000172638	EFEMP2	T-cell group	FALSE	15701	0.0106825	FALSE		FALSE
ENSG00000161914	ZNF653	T-cell group	FALSE	15701	0.0106825	FALSE		FALSE
ENSG00000198157	HMGN5	T-cell group	FALSE	15701	0.0106825	FALSE		FALSE
ENSG00000242120	MDFIC2	T-cell group	FALSE	15701	0.0106825	FALSE		FALSE
ENSG00000006118	TMEM132A	T-cell group	FALSE	15701	0.0106825	FALSE		FALSE
ENSG00000146757	ZNF92	T-cell group	FALSE	15701	0.0106825	FALSE		FALSE
ENSG00000130772	MED18	T-cell group	FALSE	15701	0.0106825	FALSE		FALSE
ENSG00000125571	IL37	T-cell group	FALSE	15701	0.0106825	FALSE		FALSE
ENSG00000185372	OR2V1	T-cell group	FALSE	15701	0.0106825	FALSE		FALSE
ENSG00000260230	FRRS1L	T-cell group	FALSE	15701	0.0106825	FALSE		FALSE
ENSG00000171551	ECEL1	T-cell group	FALSE	15701	0.0106825	FALSE		FALSE
ENSG00000256087	ZNF432	T-cell group	FALSE	15701	0.0106825	FALSE		FALSE
ENSG00000134461	ANKRD16	T-cell group	FALSE	15730	0.0106824	FALSE		FALSE
ENSG00000165490	DDIAS	T-cell group	FALSE	15730	0.0106824	FALSE		FALSE
ENSG00000114383	TUSC2	T-cell group	FALSE	15730	0.0106824	FALSE		FALSE
ENSG00000136381	IREB2	T-cell group	FALSE	15730	0.0106824	FALSE		FALSE
ENSG00000108231	LGI1	T-cell group	FALSE	15730	0.0106824	FALSE		FALSE
ENSG00000198455	ZXDB	T-cell group	FALSE	15730	0.0106824	FALSE		TRUE	LoF
ENSG00000107105	ELAVL2	T-cell group	FALSE	15730	0.0106824	FALSE		FALSE
ENSG00000162344	FGF19	T-cell group	FALSE	15730	0.0106824	FALSE		FALSE
ENSG00000156711	MAPK13	T-cell group	FALSE	15730	0.0106824	FALSE		FALSE
ENSG00000249209	AP000311.1	T-cell group	FALSE	15730	0.0106824	FALSE		FALSE
ENSG00000117691	NENF	T-cell group	FALSE	15730	0.0106824	FALSE		FALSE
ENSG00000198271	KRTAP4-5	T-cell group	FALSE	15730	0.0106824	FALSE		FALSE
ENSG00000125850	OVOL2	T-cell group	FALSE	15730	0.0106824	FALSE		FALSE
ENSG00000221864	KRTAP12-2	T-cell group	FALSE	15730	0.0106824	FALSE		FALSE
ENSG00000108700	CCL8	T-cell group	FALSE	15730	0.0106824	FALSE		FALSE
ENSG00000130656	HBZ	T-cell group	FALSE	15730	0.0106824	FALSE		FALSE
ENSG00000164093	PITX2	T-cell group	FALSE	15730	0.0106824	FALSE		FALSE
ENSG00000139405	RITA1	T-cell group	FALSE	15730	0.0106824	FALSE		FALSE
ENSG00000178395	CCDC185	T-cell group	FALSE	15730	0.0106824	FALSE		FALSE
ENSG00000258052	AC025263.2	T-cell group	FALSE	15730	0.0106824	FALSE		FALSE
ENSG00000253626	EIF5AL1	T-cell group	FALSE	15730	0.0106824	FALSE		FALSE
ENSG00000176401	EID2B	T-cell group	FALSE	15730	0.0106824	FALSE		FALSE
ENSG00000165898	ISCA2	T-cell group	FALSE	15730	0.0106824	FALSE		FALSE
ENSG00000109534	GAR1	T-cell group	FALSE	15730	0.0106824	FALSE		FALSE
ENSG00000111684	LPCAT3	T-cell group	FALSE	15730	0.0106824	FALSE		FALSE
ENSG00000277971	AC007731.5	T-cell group	FALSE	15730	0.0106824	FALSE		FALSE
ENSG00000203782	LOR	T-cell group	FALSE	15730	0.0106824	FALSE		FALSE
ENSG00000154328	NEIL2	T-cell group	FALSE	15730	0.0106824	FALSE		FALSE
ENSG00000069345	DNAJA2	T-cell group	FALSE	15730	0.0106824	FALSE		FALSE
ENSG00000256671	LIMS4	T-cell group	FALSE	15730	0.0106824	FALSE		FALSE
ENSG00000126337	KRT36	T-cell group	FALSE	15730	0.0106824	FALSE		FALSE
ENSG00000120159	CAAP1	T-cell group	FALSE	15730	0.0106824	FALSE		FALSE
ENSG00000187479	C11orf96	T-cell group	FALSE	15730	0.0106824	FALSE		FALSE
ENSG00000157330	C1orf158	T-cell group	FALSE	15730	0.0106824	FALSE		FALSE
ENSG00000154016	GRAP	T-cell group	FALSE	15730	0.0106824	FALSE		FALSE
ENSG00000090889	KIF4A	T-cell group	FALSE	15730	0.0106824	FALSE		FALSE
ENSG00000248835	AL357673.1	T-cell group	FALSE	15730	0.0106824	FALSE		FALSE
ENSG00000177301	KCNA2	T-cell group	FALSE	15730	0.0106824	FALSE		FALSE
ENSG00000215182	MUC5AC	T-cell group	FALSE	15730	0.0106824	FALSE		FALSE
ENSG00000124762	CDKN1A	T-cell group	FALSE	15730	0.0106824	TRUE	oncogene, TSG	TRUE	LoF
ENSG00000112029	FBXO5	T-cell group	FALSE	15730	0.0106824	FALSE		FALSE
ENSG00000236444	UBE2L5	T-cell group	FALSE	15730	0.0106824	FALSE		FALSE
ENSG00000170881	RNF139	T-cell group	FALSE	15730	0.0106824	FALSE		FALSE
ENSG00000232119	MCTS1	T-cell group	FALSE	15730	0.0106824	FALSE		FALSE
ENSG00000137571	SLCO5A1	T-cell group	FALSE	15730	0.0106824	FALSE		FALSE
ENSG00000077274	CAPN6	T-cell group	FALSE	15730	0.0106824	FALSE		FALSE
ENSG00000226907	CT45A6	T-cell group	FALSE	15776	0.0106823	FALSE		FALSE
ENSG00000138068	SULT6B1	T-cell group	FALSE	15776	0.0106823	FALSE		FALSE
ENSG00000127125	PPCS	T-cell group	FALSE	15776	0.0106823	FALSE		FALSE
ENSG00000161911	TREML1	T-cell group	FALSE	15776	0.0106823	FALSE		FALSE
ENSG00000174453	VWC2L	T-cell group	FALSE	15776	0.0106823	FALSE		FALSE
ENSG00000284491	THSD8	T-cell group	FALSE	15776	0.0106823	FALSE		FALSE
ENSG00000149488	TMC2	T-cell group	FALSE	15776	0.0106823	FALSE		FALSE
ENSG00000185038	MROH2A	T-cell group	FALSE	15776	0.0106823	FALSE		FALSE
ENSG00000179933	C14orf119	T-cell group	FALSE	15776	0.0106823	FALSE		FALSE
ENSG00000177469	CAVIN1	T-cell group	FALSE	15776	0.0106823	FALSE		FALSE
ENSG00000186231	KLHL32	T-cell group	FALSE	15776	0.0106823	FALSE		FALSE
ENSG00000173641	HSPB7	T-cell group	FALSE	15776	0.0106823	FALSE		FALSE
ENSG00000235780	USP17L27	T-cell group	FALSE	15776	0.0106823	FALSE		FALSE
ENSG00000169814	BTD	T-cell group	FALSE	15776	0.0106823	FALSE		FALSE
ENSG00000102897	LYRM1	T-cell group	FALSE	15776	0.0106823	FALSE		FALSE
ENSG00000122390	NAA60	T-cell group	FALSE	15776	0.0106823	FALSE		FALSE
ENSG00000158793	NIT1	T-cell group	FALSE	15776	0.0106823	FALSE		FALSE
ENSG00000154889	MPPE1	T-cell group	FALSE	15776	0.0106823	FALSE		FALSE
ENSG00000230347	CT47A8	T-cell group	FALSE	15776	0.0106823	FALSE		FALSE
ENSG00000150054	MPP7	T-cell group	FALSE	15776	0.0106823	FALSE		FALSE
ENSG00000138071	ACTR2	T-cell group	FALSE	15776	0.0106823	FALSE		FALSE
ENSG00000069509	FUNDC1	T-cell group	FALSE	15776	0.0106823	FALSE		FALSE
ENSG00000129965	INS-IGF2	T-cell group	FALSE	15776	0.0106823	FALSE		FALSE
ENSG00000152592	DMP1	T-cell group	FALSE	15776	0.0106823	FALSE		FALSE
ENSG00000088808	PPP1R13B	T-cell group	FALSE	15776	0.0106823	FALSE		FALSE
ENSG00000279051	OR6Q1	T-cell group	FALSE	15776	0.0106823	FALSE		FALSE
ENSG00000241106	HLA-DOB	T-cell group	FALSE	15776	0.0106823	FALSE		FALSE
ENSG00000216649	GAGE12E	T-cell group	FALSE	15776	0.0106823	FALSE		FALSE
ENSG00000136870	ZNF189	T-cell group	FALSE	15776	0.0106823	FALSE		FALSE
ENSG00000214042	IFNA7	T-cell group	FALSE	15776	0.0106823	FALSE		FALSE
ENSG00000124749	COL21A1	T-cell group	FALSE	15776	0.0106823	FALSE		FALSE
ENSG00000087995	METTL2A	T-cell group	FALSE	15776	0.0106823	FALSE		FALSE
ENSG00000169575	VPREB1	T-cell group	FALSE	15776	0.0106823	FALSE		FALSE
ENSG00000135577	NMBR	T-cell group	FALSE	15809	0.0106823	FALSE		FALSE
ENSG00000146147	MLIP	T-cell group	FALSE	15810	0.0106822	FALSE		FALSE
ENSG00000166452	AKIP1	T-cell group	FALSE	15810	0.0106822	FALSE		FALSE
ENSG00000197415	VEPH1	T-cell group	FALSE	15810	0.0106822	FALSE		FALSE
ENSG00000149646	CNBD2	T-cell group	FALSE	15810	0.0106822	FALSE		FALSE
ENSG00000103152	MPG	T-cell group	FALSE	15810	0.0106822	FALSE		FALSE
ENSG00000182256	GABRG3	T-cell group	FALSE	15810	0.0106822	FALSE		FALSE
ENSG00000163251	FZD5	T-cell group	FALSE	15810	0.0106822	FALSE		FALSE
ENSG00000063176	SPHK2	T-cell group	FALSE	15810	0.0106822	FALSE		FALSE
ENSG00000161682	FAM171A2	T-cell group	FALSE	15810	0.0106822	FALSE		FALSE
ENSG00000188064	WNT7B	T-cell group	FALSE	15810	0.0106822	FALSE		FALSE
ENSG00000204363	SPANXN5	T-cell group	FALSE	15810	0.0106822	FALSE		FALSE
ENSG00000261652	C15orf65	T-cell group	TRUE	15810	0.0106822	TRUE	fusion	FALSE
ENSG00000127220	ABHD8	T-cell group	FALSE	15810	0.0106822	FALSE		FALSE
ENSG00000081154	PCNP	T-cell group	FALSE	15810	0.0106822	FALSE		FALSE
ENSG00000089050	RBBP9	T-cell group	FALSE	15810	0.0106822	FALSE		FALSE
ENSG00000166228	PCBD1	T-cell group	FALSE	15810	0.0106822	FALSE		FALSE
ENSG00000089248	ERP29	T-cell group	FALSE	15810	0.0106822	FALSE		FALSE
ENSG00000185262	UBALD2	T-cell group	FALSE	15810	0.0106822	FALSE		FALSE
ENSG00000143479	DYRK3	T-cell group	FALSE	15810	0.0106822	FALSE		FALSE
ENSG00000177688	SUMO4	T-cell group	FALSE	15810	0.0106822	FALSE		FALSE
ENSG00000196754	S100A2	T-cell group	FALSE	15810	0.0106822	FALSE		FALSE
ENSG00000122912	SLC25A16	T-cell group	FALSE	15810	0.0106822	FALSE		FALSE
ENSG00000120211	INSL4	T-cell group	FALSE	15810	0.0106822	FALSE		FALSE
ENSG00000114853	ZBTB47	T-cell group	FALSE	15810	0.0106822	FALSE		FALSE
ENSG00000236396	SLC35G4	T-cell group	FALSE	15810	0.0106822	FALSE		FALSE
ENSG00000091542	ALKBH5	T-cell group	FALSE	15810	0.0106822	FALSE		FALSE
ENSG00000214940	NPIPA8	T-cell group	FALSE	15810	0.0106822	FALSE		FALSE
ENSG00000198015	MRPL42	T-cell group	FALSE	15810	0.0106822	FALSE		FALSE
ENSG00000162631	NTNG1	T-cell group	FALSE	15810	0.0106822	FALSE		FALSE
ENSG00000179958	DCTPP1	T-cell group	FALSE	15810	0.0106822	FALSE		FALSE
ENSG00000101966	XIAP	T-cell group	FALSE	15810	0.0106822	FALSE		FALSE
ENSG00000125459	MSTO1	T-cell group	FALSE	15810	0.0106822	FALSE		FALSE
ENSG00000110063	DCPS	T-cell group	FALSE	15810	0.0106822	FALSE		FALSE
ENSG00000054938	CHRDL2	T-cell group	FALSE	15810	0.0106822	FALSE		FALSE
ENSG00000269067	ZNF728	T-cell group	FALSE	15810	0.0106822	FALSE		FALSE
ENSG00000285231	OOSP3	T-cell group	FALSE	15810	0.0106822	FALSE		FALSE
ENSG00000119711	ALDH6A1	T-cell group	FALSE	15810	0.0106822	FALSE		FALSE
ENSG00000204767	INSYN2B	T-cell group	FALSE	15810	0.0106822	FALSE		FALSE
ENSG00000101098	RIMS4	T-cell group	FALSE	15810	0.0106822	FALSE		FALSE
ENSG00000238210	ETDA	T-cell group	FALSE	15810	0.0106822	FALSE		FALSE
ENSG00000108622	ICAM2	T-cell group	FALSE	15810	0.0106822	FALSE		FALSE
ENSG00000140009	ESR2	T-cell group	FALSE	15810	0.0106822	FALSE		FALSE
ENSG00000128534	LSM8	T-cell group	FALSE	15810	0.0106822	FALSE		FALSE
ENSG00000186814	ZSCAN30	T-cell group	FALSE	15810	0.0106822	FALSE		FALSE
ENSG00000148671	ADIRF	T-cell group	FALSE	15854	0.0106822	FALSE		FALSE
ENSG00000103534	TMC5	T-cell group	FALSE	15854	0.0106822	FALSE		FALSE
ENSG00000281883	AL512506.3	T-cell group	FALSE	15856	0.010682	FALSE		FALSE
ENSG00000176428	VPS37D	T-cell group	FALSE	15857	0.0106818	FALSE		FALSE
ENSG00000113520	IL4	T-cell group	FALSE	15858	0.0106817	FALSE		FALSE
ENSG00000091138	SLC26A3	T-cell group	FALSE	15859	0.0106817	FALSE		FALSE
ENSG00000103310	ZP2	T-cell group	FALSE	15859	0.0106817	FALSE		FALSE
ENSG00000060140	STYK1	T-cell group	FALSE	15859	0.0106817	FALSE		FALSE
ENSG00000184345	IQCF2	T-cell group	FALSE	15859	0.0106817	FALSE		FALSE
ENSG00000135226	UGT2B28	T-cell group	FALSE	15859	0.0106817	FALSE		FALSE
ENSG00000196767	POU3F4	T-cell group	FALSE	15864	0.0106814	FALSE		FALSE
ENSG00000110237	ARHGEF17	T-cell group	FALSE	15865	0.0106813	FALSE		FALSE
ENSG00000128285	MCHR1	T-cell group	FALSE	15866	0.0106813	FALSE		FALSE
ENSG00000140795	MYLK3	T-cell group	FALSE	15867	0.0106813	FALSE		FALSE
ENSG00000153902	LGI4	T-cell group	FALSE	15868	0.0106812	FALSE		FALSE
ENSG00000073803	MAP3K13	T-cell group	FALSE	15868	0.0106812	TRUE	oncogene, TSG	FALSE
ENSG00000167617	CDC42EP5	T-cell group	FALSE	15868	0.0106812	FALSE		FALSE
ENSG00000163631	ALB	T-cell group	FALSE	15868	0.0106812	FALSE		TRUE	Act
ENSG00000185737	NRG3	T-cell group	FALSE	15868	0.0106812	FALSE		FALSE
ENSG00000160471	COX6B2	T-cell group	FALSE	15868	0.0106812	FALSE		FALSE
ENSG00000167523	SPATA33	T-cell group	FALSE	15868	0.0106812	FALSE		FALSE
ENSG00000231068	KRTAP21-3	T-cell group	FALSE	15868	0.0106812	FALSE		FALSE
ENSG00000198471	RTP2	T-cell group	FALSE	15868	0.0106812	FALSE		FALSE
ENSG00000112038	OPRM1	T-cell group	FALSE	15868	0.0106812	FALSE		FALSE
ENSG00000284981	UPK3BL2	T-cell group	FALSE	15868	0.0106812	FALSE		FALSE
ENSG00000068971	PPP2R5B	T-cell group	FALSE	15868	0.0106812	FALSE		FALSE
ENSG00000156384	SFR1	T-cell group	FALSE	15868	0.0106812	FALSE		FALSE
ENSG00000185338	SOCS1	T-cell group	TRUE	15868	0.0106812	TRUE	TSG	TRUE	LoF
ENSG00000120053	GOT1	T-cell group	FALSE	15868	0.0106812	FALSE		FALSE
ENSG00000234289	H2BS1	T-cell group	FALSE	15868	0.0106812	FALSE		FALSE
ENSG00000135537	AFG1L	T-cell group	FALSE	15868	0.0106812	FALSE		FALSE
ENSG00000111665	CDCA3	T-cell group	FALSE	15868	0.0106812	FALSE		FALSE
ENSG00000136160	EDNRB	T-cell group	FALSE	15868	0.0106812	FALSE		FALSE
ENSG00000198798	MAGEB3	T-cell group	FALSE	15868	0.0106812	FALSE		FALSE
ENSG00000186952	TMEM232	T-cell group	FALSE	15868	0.0106812	FALSE		FALSE
ENSG00000114125	RNF7	T-cell group	FALSE	15868	0.0106812	FALSE		FALSE
ENSG00000184984	CHRM5	T-cell group	FALSE	15868	0.0106812	FALSE		FALSE
ENSG00000128596	CCDC136	T-cell group	FALSE	15868	0.0106812	FALSE		FALSE
ENSG00000184867	ARMCX2	T-cell group	FALSE	15868	0.0106812	FALSE		FALSE
ENSG00000139263	LRIG3	T-cell group	FALSE	15868	0.0106812	TRUE	TSG, fusion	TRUE	ambiguous
ENSG00000177108	ZDHHC22	T-cell group	FALSE	15868	0.0106812	FALSE		FALSE
ENSG00000181408	UTS2R	T-cell group	FALSE	15868	0.0106812	FALSE		FALSE
ENSG00000159461	AMFR	T-cell group	FALSE	15868	0.0106812	FALSE		FALSE
ENSG00000177023	DEFB104B	T-cell group	FALSE	15868	0.0106812	FALSE		FALSE
ENSG00000140006	WDR89	T-cell group	FALSE	15868	0.0106812	FALSE		FALSE
ENSG00000154122	ANKH	T-cell group	FALSE	15868	0.0106812	FALSE		FALSE
ENSG00000083782	EPYC	T-cell group	FALSE	15868	0.0106812	FALSE		FALSE
ENSG00000008018	PSMB1	T-cell group	FALSE	15868	0.0106812	FALSE		FALSE
ENSG00000255378	PRR23D2	T-cell group	FALSE	15868	0.0106812	FALSE		FALSE
ENSG00000165934	CPSF2	T-cell group	FALSE	15868	0.0106812	FALSE		FALSE
ENSG00000248592	STIMATE-MUSTN1	T-cell group	FALSE	15868	0.0106812	FALSE		FALSE
ENSG00000156076	WIF1	T-cell group	FALSE	15868	0.0106812	TRUE	TSG, fusion	FALSE
ENSG00000281406	BLACAT1	T-cell group	FALSE	15868	0.0106812	FALSE		FALSE
ENSG00000181273	OR5AK2	T-cell group	FALSE	15868	0.0106812	FALSE		FALSE
ENSG00000167740	CYB5D2	T-cell group	FALSE	15868	0.0106812	FALSE		FALSE
ENSG00000155714	PDZD9	T-cell group	FALSE	15868	0.0106812	FALSE		FALSE
ENSG00000183715	OPCML	T-cell group	FALSE	15868	0.0106812	FALSE		FALSE
ENSG00000102312	PORCN	T-cell group	FALSE	15868	0.0106812	FALSE		FALSE
ENSG00000176358	TAC4	T-cell group	FALSE	15868	0.0106812	FALSE		FALSE
ENSG00000164406	LEAP2	T-cell group	FALSE	15868	0.0106812	FALSE		FALSE
ENSG00000117360	PRPF3	T-cell group	FALSE	15868	0.0106812	FALSE		FALSE
ENSG00000268182	SMIM17	T-cell group	FALSE	15868	0.0106812	FALSE		FALSE
ENSG00000162004	CCDC78	T-cell group	FALSE	15868	0.0106812	FALSE		FALSE
ENSG00000059769	DNAJC25	T-cell group	FALSE	15868	0.0106812	FALSE		FALSE
ENSG00000171097	KYAT1	T-cell group	FALSE	15868	0.0106812	FALSE		FALSE
ENSG00000163825	RTP3	T-cell group	FALSE	15868	0.0106812	FALSE		FALSE
ENSG00000120756	PLS1	T-cell group	FALSE	15868	0.0106812	FALSE		FALSE
ENSG00000038295	TLL1	T-cell group	FALSE	15921	0.0106812	FALSE		TRUE	Act
ENSG00000173991	TCAP	T-cell group	FALSE	15922	0.0106811	FALSE		FALSE
ENSG00000180205	WFDC9	T-cell group	FALSE	15922	0.0106811	FALSE		FALSE
ENSG00000064655	EYA2	T-cell group	FALSE	15922	0.0106811	FALSE		FALSE
ENSG00000205155	PSENEN	T-cell group	FALSE	15922	0.0106811	FALSE		FALSE
ENSG00000142609	CFAP74	T-cell group	FALSE	15922	0.0106811	FALSE		FALSE
ENSG00000253719	ATXN7L3B	T-cell group	FALSE	15922	0.0106811	FALSE		FALSE
ENSG00000185015	CA13	T-cell group	FALSE	15922	0.0106811	FALSE		FALSE
ENSG00000205730	ITPRIPL2	T-cell group	FALSE	15922	0.0106811	FALSE		FALSE
ENSG00000176230	OR4K17	T-cell group	FALSE	15922	0.0106811	FALSE		FALSE
ENSG00000186416	NKRF	T-cell group	FALSE	15922	0.0106811	FALSE		FALSE
ENSG00000117395	EBNA1BP2	T-cell group	FALSE	15922	0.0106811	FALSE		FALSE
ENSG00000129682	FGF13	T-cell group	FALSE	15922	0.0106811	FALSE		FALSE
ENSG00000174990	CA5A	T-cell group	FALSE	15922	0.0106811	FALSE		FALSE
ENSG00000186496	ZNF396	T-cell group	FALSE	15922	0.0106811	FALSE		FALSE
ENSG00000175445	LPL	T-cell group	FALSE	15922	0.0106811	FALSE		FALSE
ENSG00000213424	KRT222	T-cell group	FALSE	15922	0.0106811	FALSE		FALSE
ENSG00000164520	RAET1E	T-cell group	FALSE	15922	0.0106811	FALSE		FALSE
ENSG00000261949	GFY	T-cell group	FALSE	15922	0.0106811	FALSE		FALSE
ENSG00000100294	MCAT	T-cell group	FALSE	15922	0.0106811	FALSE		FALSE
ENSG00000189375	TBC1D28	T-cell group	FALSE	15922	0.0106811	FALSE		FALSE
ENSG00000180901	KCTD2	T-cell group	FALSE	15922	0.0106811	FALSE		FALSE
ENSG00000162753	SLC9C2	T-cell group	FALSE	15922	0.0106811	FALSE		FALSE
ENSG00000197483	ZNF628	T-cell group	FALSE	15922	0.0106811	FALSE		FALSE
ENSG00000189401	OTUD6A	T-cell group	FALSE	15922	0.0106811	FALSE		FALSE
ENSG00000286143	AC053503.6	T-cell group	FALSE	15922	0.0106811	FALSE		FALSE
ENSG00000110436	SLC1A2	T-cell group	FALSE	15922	0.0106811	FALSE		FALSE
ENSG00000117586	TNFSF4	T-cell group	FALSE	15922	0.0106811	FALSE		FALSE
ENSG00000198034	RPS4X	T-cell group	FALSE	15922	0.0106811	FALSE		FALSE
ENSG00000224107	ETDB	T-cell group	FALSE	15922	0.0106811	FALSE		FALSE
ENSG00000159596	TMEM69	T-cell group	FALSE	15922	0.0106811	FALSE		FALSE
ENSG00000183128	CALHM3	T-cell group	FALSE	15922	0.0106811	FALSE		FALSE
ENSG00000186280	KDM4D	T-cell group	FALSE	15922	0.0106811	FALSE		FALSE
ENSG00000251258	RFPL4B	T-cell group	FALSE	15922	0.0106811	FALSE		FALSE
ENSG00000259030	FPGT-TNNI3K	T-cell group	FALSE	15922	0.0106811	FALSE		FALSE
ENSG00000232040	ZBED9	T-cell group	FALSE	15922	0.0106811	FALSE		FALSE
ENSG00000177143	CETN1	T-cell group	FALSE	15922	0.0106811	FALSE		FALSE
ENSG00000165338	HECTD2	T-cell group	FALSE	15922	0.0106811	FALSE		FALSE
ENSG00000146267	FAXC	T-cell group	FALSE	15922	0.0106811	FALSE		FALSE
ENSG00000183023	SLC8A1	T-cell group	FALSE	15922	0.0106811	FALSE		FALSE
ENSG00000174206	C12orf66	T-cell group	FALSE	15922	0.0106811	FALSE		FALSE
ENSG00000228517	CT47A7	T-cell group	FALSE	15922	0.0106811	FALSE		FALSE
ENSG00000162078	ZG16B	T-cell group	FALSE	15922	0.0106811	FALSE		FALSE
ENSG00000124102	PI3	T-cell group	FALSE	15922	0.0106811	FALSE		FALSE
ENSG00000077279	DCX	T-cell group	FALSE	15922	0.0106811	FALSE		FALSE
ENSG00000151577	DRD3	T-cell group	FALSE	15922	0.0106811	FALSE		FALSE
ENSG00000153044	CENPH	T-cell group	FALSE	15922	0.0106811	FALSE		FALSE
ENSG00000120656	TAF12	T-cell group	FALSE	15922	0.0106811	FALSE		FALSE
ENSG00000124074	ENKD1	T-cell group	FALSE	15922	0.0106811	FALSE		FALSE
ENSG00000013619	MAMLD1	T-cell group	FALSE	15970	0.0106808	FALSE		FALSE
ENSG00000160307	S100B	T-cell group	FALSE	15971	0.0106806	FALSE		FALSE
ENSG00000178796	RIIAD1	T-cell group	FALSE	15971	0.0106806	FALSE		FALSE
ENSG00000166396	SERPINB7	T-cell group	FALSE	15973	0.0106798	FALSE		FALSE
ENSG00000135824	RGS8	T-cell group	FALSE	15974	0.0106797	FALSE		FALSE
ENSG00000161692	DBF4B	T-cell group	FALSE	15974	0.0106797	FALSE		FALSE
ENSG00000178343	SHISA3	T-cell group	FALSE	15974	0.0106797	FALSE		FALSE
ENSG00000163632	C3orf49	T-cell group	FALSE	15974	0.0106797	FALSE		FALSE
ENSG00000093010	COMT	T-cell group	FALSE	15974	0.0106797	FALSE		FALSE
ENSG00000082397	EPB41L3	T-cell group	FALSE	15974	0.0106797	FALSE		FALSE
ENSG00000171560	FGA	T-cell group	FALSE	15974	0.0106797	FALSE		FALSE
ENSG00000122180	MYOG	T-cell group	FALSE	15974	0.0106797	FALSE		FALSE
ENSG00000133639	BTG1	T-cell group	TRUE	15974	0.0106797	TRUE	TSG, fusion	TRUE	ambiguous
ENSG00000117425	PTCH2	T-cell group	FALSE	15974	0.0106797	FALSE		FALSE
ENSG00000104714	ERICH1	T-cell group	FALSE	15974	0.0106797	FALSE		FALSE
ENSG00000196391	ZNF774	T-cell group	FALSE	15985	0.0106792	FALSE		FALSE
ENSG00000151475	SLC25A31	T-cell group	FALSE	15985	0.0106792	FALSE		FALSE
ENSG00000165449	SLC16A9	T-cell group	FALSE	15985	0.0106792	FALSE		FALSE
ENSG00000169515	CCDC8	T-cell group	FALSE	15985	0.0106792	FALSE		FALSE
ENSG00000262481	TMEM256-PLSCR3	T-cell group	FALSE	15985	0.0106792	FALSE		FALSE
ENSG00000171936	OR10H3	T-cell group	FALSE	15985	0.0106792	FALSE		FALSE
ENSG00000143207	COP1	T-cell group	FALSE	15985	0.0106792	FALSE		FALSE
ENSG00000122133	PAEP	T-cell group	FALSE	15985	0.0106792	FALSE		FALSE
ENSG00000185962	LCE3A	T-cell group	FALSE	15985	0.0106792	FALSE		FALSE
ENSG00000168955	TM4SF20	T-cell group	FALSE	15985	0.0106792	FALSE		FALSE
ENSG00000157653	C9orf43	T-cell group	FALSE	15985	0.0106792	FALSE		FALSE
ENSG00000160868	CYP3A4	T-cell group	FALSE	15985	0.0106792	FALSE		FALSE
ENSG00000196998	WDR45	T-cell group	FALSE	15985	0.0106792	FALSE		TRUE	LoF
ENSG00000163106	HPGDS	T-cell group	FALSE	15985	0.0106792	FALSE		FALSE
ENSG00000166329	CCDC182	T-cell group	FALSE	15985	0.0106792	FALSE		FALSE
ENSG00000136842	TMOD1	T-cell group	FALSE	15985	0.0106792	FALSE		FALSE
ENSG00000254997	KRTAP5-9	T-cell group	FALSE	15985	0.0106792	FALSE		FALSE
ENSG00000134183	GNAT2	T-cell group	FALSE	15985	0.0106792	FALSE		FALSE
ENSG00000186115	CYP4F2	T-cell group	FALSE	15985	0.0106792	FALSE		FALSE
ENSG00000166961	MS4A15	T-cell group	FALSE	15985	0.0106792	FALSE		FALSE
ENSG00000206072	SERPINB11	T-cell group	FALSE	15985	0.0106792	FALSE		FALSE
ENSG00000181518	OR8D4	T-cell group	FALSE	15985	0.0106792	FALSE		FALSE
ENSG00000165055	METTL2B	T-cell group	FALSE	15985	0.0106792	FALSE		FALSE
ENSG00000137804	NUSAP1	T-cell group	FALSE	15985	0.0106792	FALSE		FALSE
ENSG00000148965	SAA4	T-cell group	FALSE	15985	0.0106792	FALSE		FALSE
ENSG00000071991	CDH19	T-cell group	FALSE	15985	0.0106792	FALSE		FALSE
ENSG00000198515	CNGA1	T-cell group	FALSE	15985	0.0106792	FALSE		FALSE
ENSG00000162782	TDRD5	T-cell group	FALSE	15985	0.0106792	FALSE		FALSE
ENSG00000165188	RNF183	T-cell group	FALSE	15985	0.0106792	FALSE		FALSE
ENSG00000115204	MPV17	T-cell group	FALSE	16014	0.0106791	FALSE		FALSE
ENSG00000168530	MYL1	T-cell group	FALSE	16015	0.010679	FALSE		FALSE
ENSG00000241563	CORT	T-cell group	FALSE	16015	0.010679	FALSE		FALSE
ENSG00000160058	BSDC1	T-cell group	FALSE	16015	0.010679	FALSE		FALSE
ENSG00000285077	ARHGAP11B	T-cell group	FALSE	16015	0.010679	FALSE		FALSE
ENSG00000160917	CPSF4	T-cell group	FALSE	16015	0.010679	FALSE		FALSE
ENSG00000119965	C10orf88	T-cell group	FALSE	16015	0.010679	FALSE		FALSE
ENSG00000168778	TCTN2	T-cell group	FALSE	16015	0.010679	FALSE		FALSE
ENSG00000137496	IL18BP	T-cell group	FALSE	16015	0.010679	FALSE		FALSE
ENSG00000169413	RNASE6	T-cell group	FALSE	16015	0.010679	FALSE		FALSE
ENSG00000149633	KIAA1755	T-cell group	FALSE	16015	0.010679	FALSE		FALSE
ENSG00000133997	MED6	T-cell group	FALSE	16015	0.010679	FALSE		FALSE
ENSG00000158571	PFKFB1	T-cell group	FALSE	16015	0.010679	FALSE		FALSE
ENSG00000197965	MPZL1	T-cell group	FALSE	16015	0.010679	FALSE		FALSE
ENSG00000101307	SIRPB1	T-cell group	FALSE	16015	0.010679	FALSE		FALSE
ENSG00000137747	TMPRSS13	T-cell group	FALSE	16015	0.010679	FALSE		FALSE
ENSG00000169231	THBS3	T-cell group	FALSE	16015	0.010679	FALSE		FALSE
ENSG00000181961	OR4A16	T-cell group	FALSE	16015	0.010679	FALSE		FALSE
ENSG00000188672	RHCE	T-cell group	FALSE	16015	0.010679	FALSE		FALSE
ENSG00000142513	ACP4	T-cell group	FALSE	16015	0.010679	FALSE		FALSE
ENSG00000240303	ACAD11	T-cell group	FALSE	16015	0.010679	FALSE		FALSE
ENSG00000142541	RPL13A	T-cell group	FALSE	16015	0.010679	FALSE		FALSE
ENSG00000170948	MBD3L1	T-cell group	FALSE	16015	0.010679	FALSE		FALSE
ENSG00000170180	GYPA	T-cell group	FALSE	16015	0.010679	FALSE		FALSE
ENSG00000116771	AGMAT	T-cell group	FALSE	16038	0.0106787	FALSE		FALSE
ENSG00000145863	GABRA6	T-cell group	FALSE	16038	0.0106787	FALSE		FALSE
ENSG00000163848	ZNF148	T-cell group	FALSE	16038	0.0106787	FALSE		TRUE	Act
ENSG00000275722	LYZL6	T-cell group	FALSE	16038	0.0106787	FALSE		FALSE
ENSG00000175879	HOXD8	T-cell group	FALSE	16038	0.0106787	FALSE		FALSE
ENSG00000135045	C9orf40	T-cell group	FALSE	16038	0.0106787	FALSE		FALSE
ENSG00000159921	GNE	T-cell group	FALSE	16038	0.0106787	FALSE		FALSE
ENSG00000284723	OR8S1	T-cell group	FALSE	16038	0.0106787	FALSE		FALSE
ENSG00000174948	GPR149	T-cell group	FALSE	16038	0.0106787	FALSE		FALSE
ENSG00000165591	FAAH2	T-cell group	FALSE	16038	0.0106787	FALSE		FALSE
ENSG00000188542	DUSP28	T-cell group	FALSE	16038	0.0106787	FALSE		FALSE
ENSG00000186442	KRT3	T-cell group	FALSE	16049	0.0106787	FALSE		FALSE
ENSG00000104044	OCA2	T-cell group	FALSE	16049	0.0106787	FALSE		FALSE
ENSG00000162040	HS3ST6	T-cell group	FALSE	16049	0.0106787	FALSE		FALSE
ENSG00000140553	UNC45A	T-cell group	FALSE	16049	0.0106787	FALSE		FALSE
ENSG00000151490	PTPRO	T-cell group	FALSE	16049	0.0106787	FALSE		FALSE
ENSG00000248919	ATP5MF-PTCD1	T-cell group	FALSE	16049	0.0106787	FALSE		FALSE
ENSG00000167470	MIDN	T-cell group	FALSE	16049	0.0106787	FALSE		FALSE
ENSG00000162572	SCNN1D	T-cell group	FALSE	16056	0.0106782	FALSE		FALSE
ENSG00000065882	TBC1D1	T-cell group	FALSE	16056	0.0106782	FALSE		FALSE
ENSG00000088002	SULT2B1	T-cell group	FALSE	16058	0.0106782	FALSE		FALSE
ENSG00000086159	AQP6	T-cell group	FALSE	16059	0.0106781	FALSE		FALSE
ENSG00000092969	TGFB2	T-cell group	FALSE	16059	0.0106781	FALSE		FALSE
ENSG00000095066	HOOK2	T-cell group	FALSE	16059	0.0106781	FALSE		FALSE
ENSG00000123610	TNFAIP6	T-cell group	FALSE	16059	0.0106781	FALSE		FALSE
ENSG00000159399	HK2	T-cell group	FALSE	16059	0.0106781	FALSE		FALSE
ENSG00000244355	LY6G6D	T-cell group	FALSE	16059	0.0106781	FALSE		FALSE
ENSG00000283288	SMIM33	T-cell group	FALSE	16059	0.0106781	FALSE		FALSE
ENSG00000166432	ZMAT1	T-cell group	FALSE	16059	0.0106781	FALSE		FALSE
ENSG00000100298	APOBEC3H	T-cell group	FALSE	16059	0.0106781	FALSE		FALSE
ENSG00000130513	GDF15	T-cell group	FALSE	16059	0.0106781	FALSE		FALSE
ENSG00000140274	DUOXA2	T-cell group	FALSE	16059	0.0106781	FALSE		FALSE
ENSG00000145040	UCN2	T-cell group	FALSE	16059	0.0106781	FALSE		FALSE
ENSG00000268629	TEX13A	T-cell group	FALSE	16059	0.0106781	FALSE		FALSE
ENSG00000224659	GAGE12J	T-cell group	FALSE	16059	0.0106781	FALSE		FALSE
ENSG00000186222	BLOC1S4	T-cell group	FALSE	16059	0.0106781	FALSE		FALSE
ENSG00000131771	PPP1R1B	T-cell group	FALSE	16059	0.0106781	FALSE		FALSE
ENSG00000163666	HESX1	T-cell group	FALSE	16059	0.0106781	FALSE		FALSE
ENSG00000072041	SLC6A15	T-cell group	FALSE	16059	0.0106781	FALSE		FALSE
ENSG00000136869	TLR4	T-cell group	FALSE	16059	0.0106781	FALSE		FALSE
ENSG00000197921	HES5	T-cell group	FALSE	16059	0.0106781	FALSE		FALSE
ENSG00000160818	GPATCH4	T-cell group	FALSE	16059	0.0106781	FALSE		FALSE
ENSG00000125648	SLC25A23	T-cell group	FALSE	16059	0.0106781	FALSE		FALSE
ENSG00000125755	SYMPK	T-cell group	FALSE	16059	0.0106781	FALSE		FALSE
ENSG00000173175	ADCY5	T-cell group	FALSE	16059	0.0106781	FALSE		FALSE
ENSG00000179914	ITLN1	T-cell group	FALSE	16059	0.0106781	FALSE		FALSE
ENSG00000171823	FBXL14	T-cell group	FALSE	16059	0.0106781	FALSE		FALSE
ENSG00000234278	PRR20E	T-cell group	FALSE	16059	0.0106781	FALSE		FALSE
ENSG00000147224	PRPS1	T-cell group	FALSE	16059	0.0106781	FALSE		FALSE
ENSG00000154678	PDE1C	T-cell group	FALSE	16059	0.0106781	FALSE		FALSE
ENSG00000008118	CAMK1G	T-cell group	FALSE	16059	0.0106781	FALSE		FALSE
ENSG00000124508	BTN2A2	T-cell group	FALSE	16059	0.0106781	FALSE		FALSE
ENSG00000203883	SOX18	T-cell group	FALSE	16059	0.0106781	FALSE		FALSE
ENSG00000151623	NR3C2	T-cell group	FALSE	16059	0.0106781	FALSE		FALSE
ENSG00000102931	ARL2BP	T-cell group	FALSE	16059	0.0106781	FALSE		FALSE
ENSG00000176695	OR4F17	T-cell group	FALSE	16059	0.0106781	FALSE		FALSE
ENSG00000167680	SEMA6B	T-cell group	FALSE	16059	0.0106781	FALSE		FALSE
ENSG00000146166	LGSN	T-cell group	FALSE	16059	0.0106781	FALSE		FALSE
ENSG00000169682	SPNS1	T-cell group	FALSE	16059	0.0106781	FALSE		FALSE
ENSG00000158863	FAM160B2	T-cell group	FALSE	16059	0.0106781	FALSE		FALSE
ENSG00000188820	CALHM6	T-cell group	FALSE	16059	0.0106781	FALSE		FALSE
ENSG00000181092	ADIPOQ	T-cell group	FALSE	16059	0.0106781	FALSE		FALSE
ENSG00000188493	C19orf54	T-cell group	FALSE	16059	0.0106781	FALSE		FALSE
ENSG00000050405	LIMA1	T-cell group	FALSE	16059	0.0106781	FALSE		FALSE
ENSG00000249581	CLRN2	T-cell group	FALSE	16059	0.0106781	FALSE		FALSE
ENSG00000037042	TUBG2	T-cell group	FALSE	16059	0.0106781	FALSE		FALSE
ENSG00000118004	COLEC11	T-cell group	FALSE	16059	0.0106781	FALSE		FALSE
ENSG00000137831	UACA	T-cell group	FALSE	16105	0.0106781	FALSE		FALSE
ENSG00000213213	CCDC183	T-cell group	FALSE	16105	0.0106781	FALSE		FALSE
ENSG00000112473	SLC39A7	T-cell group	FALSE	16105	0.0106781	FALSE		FALSE
ENSG00000159409	CELF3	T-cell group	FALSE	16108	0.010678	FALSE		FALSE
ENSG00000204389	HSPA1A	T-cell group	FALSE	16108	0.010678	FALSE		FALSE
ENSG00000277150	F8A3	T-cell group	FALSE	16108	0.010678	FALSE		FALSE
ENSG00000169224	GCSAML	T-cell group	FALSE	16108	0.010678	FALSE		FALSE
ENSG00000162843	WDR64	T-cell group	FALSE	16108	0.010678	FALSE		FALSE
ENSG00000163735	CXCL5	T-cell group	FALSE	16108	0.010678	FALSE		FALSE
ENSG00000181752	OR8K5	T-cell group	FALSE	16108	0.010678	FALSE		FALSE
ENSG00000162975	KCNF1	T-cell group	FALSE	16108	0.010678	FALSE		FALSE
ENSG00000164144	ARFIP1	T-cell group	FALSE	16108	0.010678	FALSE		FALSE
ENSG00000186010	NDUFA13	T-cell group	FALSE	16108	0.010678	FALSE		FALSE
ENSG00000254858	MPV17L2	T-cell group	FALSE	16108	0.010678	FALSE		FALSE
ENSG00000211445	GPX3	T-cell group	FALSE	16108	0.010678	FALSE		FALSE
ENSG00000121766	ZCCHC17	T-cell group	FALSE	16108	0.010678	FALSE		FALSE
ENSG00000083807	SLC27A5	T-cell group	FALSE	16108	0.010678	FALSE		FALSE
ENSG00000215274	GAGE10	T-cell group	FALSE	16108	0.010678	FALSE		FALSE
ENSG00000121680	PEX16	T-cell group	FALSE	16108	0.010678	FALSE		FALSE
ENSG00000162105	SHANK2	T-cell group	FALSE	16108	0.010678	FALSE		FALSE
ENSG00000204308	RNF5	T-cell group	FALSE	16108	0.010678	FALSE		FALSE
ENSG00000149591	TAGLN	T-cell group	FALSE	16108	0.010678	FALSE		FALSE
ENSG00000182687	GALR2	T-cell group	FALSE	16108	0.010678	FALSE		FALSE
ENSG00000178934	LGALS7B	T-cell group	FALSE	16108	0.010678	FALSE		FALSE
ENSG00000187094	CCK	T-cell group	FALSE	16108	0.010678	FALSE		FALSE
ENSG00000204246	OR13C3	T-cell group	FALSE	16108	0.010678	FALSE		FALSE
ENSG00000259455	RP11-467N20.5	T-cell group	FALSE	16108	0.010678	FALSE		FALSE
ENSG00000204538	PSORS1C2	T-cell group	FALSE	16108	0.010678	FALSE		FALSE
ENSG00000147118	ZNF182	T-cell group	FALSE	16108	0.010678	FALSE		FALSE
ENSG00000125445	MRPS7	T-cell group	FALSE	16108	0.010678	FALSE		FALSE
ENSG00000183148	ANKRD20A2	T-cell group	FALSE	16108	0.010678	FALSE		FALSE
ENSG00000159224	GIP	T-cell group	FALSE	16108	0.010678	FALSE		FALSE
ENSG00000187258	NPSR1	T-cell group	FALSE	16108	0.010678	FALSE		FALSE
ENSG00000090339	ICAM1	T-cell group	FALSE	16108	0.010678	FALSE		FALSE
ENSG00000185448	FAM47A	T-cell group	FALSE	16108	0.010678	FALSE		FALSE
ENSG00000105856	HBP1	T-cell group	FALSE	16108	0.010678	FALSE		FALSE
ENSG00000171431	KRT20	T-cell group	FALSE	16108	0.010678	FALSE		FALSE
ENSG00000276023	DUSP14	T-cell group	FALSE	16108	0.010678	FALSE		FALSE
ENSG00000179826	MRGPRX3	T-cell group	FALSE	16108	0.010678	FALSE		FALSE
ENSG00000145700	ANKRD31	T-cell group	FALSE	16108	0.010678	FALSE		FALSE
ENSG00000121904	CSMD2	T-cell group	FALSE	16108	0.010678	FALSE		FALSE
ENSG00000075426	FOSL2	T-cell group	FALSE	16108	0.010678	FALSE		FALSE
ENSG00000233404	FLJ20373	T-cell group	FALSE	16108	0.010678	FALSE		FALSE
ENSG00000067842	ATP2B3	T-cell group	FALSE	16108	0.010678	TRUE	TSG	FALSE
ENSG00000133105	RXFP2	T-cell group	FALSE	16108	0.010678	FALSE		FALSE
ENSG00000261459	AC002310.4	T-cell group	FALSE	16108	0.010678	FALSE		FALSE
ENSG00000179919	OR10A7	T-cell group	FALSE	16108	0.010678	FALSE		FALSE
ENSG00000189280	GJB5	T-cell group	FALSE	16108	0.010678	FALSE		FALSE
ENSG00000128408	RIBC2	T-cell group	FALSE	16108	0.010678	FALSE		FALSE
ENSG00000165997	ARL5B	T-cell group	FALSE	16108	0.010678	FALSE		FALSE
ENSG00000101292	PROKR2	T-cell group	FALSE	16108	0.010678	FALSE		FALSE
ENSG00000173578	XCR1	T-cell group	FALSE	16108	0.010678	FALSE		FALSE
ENSG00000189090	FAM25B	T-cell group	FALSE	16108	0.010678	FALSE		FALSE
ENSG00000160113	NR2F6	T-cell group	FALSE	16108	0.010678	FALSE		FALSE
ENSG00000105679	GAPDHS	T-cell group	FALSE	16108	0.010678	FALSE		FALSE
ENSG00000108379	WNT3	T-cell group	FALSE	16108	0.010678	FALSE		FALSE
ENSG00000175202	HIGD2B	T-cell group	FALSE	16108	0.010678	FALSE		FALSE
ENSG00000120949	TNFRSF8	T-cell group	FALSE	16162	0.0106768	FALSE		FALSE
ENSG00000185736	ADARB2	T-cell group	FALSE	16163	0.0106766	FALSE		FALSE
ENSG00000258484	SPESP1	T-cell group	FALSE	16164	0.0106761	FALSE		FALSE
ENSG00000163394	CCKAR	T-cell group	FALSE	16165	0.010676	FALSE		FALSE
ENSG00000112246	SIM1	T-cell group	FALSE	16166	0.0106759	FALSE		FALSE
ENSG00000182118	FAM89A	T-cell group	FALSE	16167	0.0106753	FALSE		FALSE
ENSG00000185860	CCDC190	T-cell group	FALSE	16168	0.0106753	FALSE		FALSE
ENSG00000226690	AC013470.2	T-cell group	FALSE	16169	0.0106747	FALSE		FALSE
ENSG00000283886	BX664615.2	T-cell group	FALSE	16169	0.0106747	FALSE		FALSE
ENSG00000167130	DOLPP1	T-cell group	FALSE	16171	0.0106747	FALSE		FALSE
ENSG00000214102	WEE2	T-cell group	FALSE	16171	0.0106747	FALSE		FALSE
ENSG00000278463	H2AC4	T-cell group	FALSE	16173	0.0106743	FALSE		FALSE
ENSG00000151287	TEX30	T-cell group	FALSE	16173	0.0106743	FALSE		FALSE
ENSG00000135374	ELF5	T-cell group	FALSE	16173	0.0106743	FALSE		FALSE
ENSG00000184659	FOXD4L4	T-cell group	FALSE	16173	0.0106743	FALSE		FALSE
ENSG00000256374	PPIAL4D	T-cell group	FALSE	16173	0.0106743	FALSE		FALSE
ENSG00000206199	ANKUB1	T-cell group	FALSE	16173	0.0106743	FALSE		FALSE
ENSG00000248746	ACTN3	T-cell group	FALSE	16173	0.0106743	FALSE		FALSE
ENSG00000205002	AARD	T-cell group	FALSE	16173	0.0106743	FALSE		FALSE
ENSG00000179902	C1orf194	T-cell group	FALSE	16173	0.0106743	FALSE		FALSE
ENSG00000184432	COPB2	T-cell group	FALSE	16173	0.0106743	FALSE		FALSE
ENSG00000162391	FAM151A	T-cell group	FALSE	16173	0.0106743	FALSE		FALSE
ENSG00000086848	ALG9	T-cell group	FALSE	16173	0.0106743	FALSE		FALSE
ENSG00000136143	SUCLA2	T-cell group	FALSE	16173	0.0106743	FALSE		FALSE
ENSG00000171763	SPATA5L1	T-cell group	FALSE	16173	0.0106743	FALSE		FALSE
ENSG00000005206	SPPL2B	T-cell group	FALSE	16173	0.0106743	FALSE		FALSE
ENSG00000197385	ZNF860	T-cell group	FALSE	16173	0.0106743	FALSE		FALSE
ENSG00000278085	CT45A8	T-cell group	FALSE	16173	0.0106743	FALSE		FALSE
ENSG00000102891	MT4	T-cell group	FALSE	16173	0.0106743	FALSE		FALSE
ENSG00000255346	NOX5	T-cell group	FALSE	16173	0.0106743	FALSE		FALSE
ENSG00000089356	FXYD3	T-cell group	FALSE	16173	0.0106743	FALSE		FALSE
ENSG00000225968	ELFN1	T-cell group	FALSE	16173	0.0106743	FALSE		FALSE
ENSG00000140526	ABHD2	T-cell group	FALSE	16173	0.0106743	FALSE		FALSE
ENSG00000112996	MRPS30	T-cell group	FALSE	16173	0.0106743	FALSE		FALSE
ENSG00000166928	MS4A14	T-cell group	FALSE	16173	0.0106743	FALSE		FALSE
ENSG00000167862	MRPL58	T-cell group	FALSE	16173	0.0106743	FALSE		FALSE
ENSG00000198792	TMEM184B	T-cell group	FALSE	16173	0.0106743	FALSE		FALSE
ENSG00000123643	SLC36A1	T-cell group	FALSE	16173	0.0106743	FALSE		FALSE
ENSG00000163866	SMIM12	T-cell group	FALSE	16173	0.0106743	FALSE		FALSE
ENSG00000214063	TSPAN4	T-cell group	FALSE	16173	0.0106743	FALSE		FALSE
ENSG00000214097	SMCO1	T-cell group	FALSE	16173	0.0106743	FALSE		FALSE
ENSG00000136999	CCN3	T-cell group	FALSE	16173	0.0106743	FALSE		FALSE
ENSG00000198892	SHISA4	T-cell group	FALSE	16173	0.0106743	FALSE		FALSE
ENSG00000126218	F10	T-cell group	FALSE	16173	0.0106743	FALSE		FALSE
ENSG00000036828	CASR	T-cell group	FALSE	16173	0.0106743	FALSE		FALSE
ENSG00000143393	PI4KB	T-cell group	FALSE	16173	0.0106743	FALSE		FALSE
ENSG00000121871	SLITRK3	T-cell group	FALSE	16173	0.0106743	FALSE		FALSE
ENSG00000126461	SCAF1	T-cell group	FALSE	16173	0.0106743	FALSE		FALSE
ENSG00000185220	PGBD2	T-cell group	FALSE	16173	0.0106743	FALSE		FALSE
ENSG00000171199	OPRPN	T-cell group	FALSE	16173	0.0106743	FALSE		FALSE
ENSG00000186970	KRTAP15-1	T-cell group	FALSE	16173	0.0106743	FALSE		FALSE
ENSG00000248167	TRIM39-RPP21	T-cell group	FALSE	16173	0.0106743	FALSE		FALSE
ENSG00000106004	HOXA5	T-cell group	FALSE	16173	0.0106743	FALSE		FALSE
ENSG00000189180	ZNF33A	T-cell group	FALSE	16173	0.0106743	FALSE		FALSE
ENSG00000063169	BICRA	T-cell group	FALSE	16173	0.0106743	FALSE		FALSE
ENSG00000145284	SCD5	T-cell group	FALSE	16173	0.0106743	FALSE		FALSE
ENSG00000188334	BSPH1	T-cell group	FALSE	16173	0.0106743	FALSE		FALSE
ENSG00000120210	INSL6	T-cell group	FALSE	16173	0.0106743	FALSE		FALSE
ENSG00000165556	CDX2	T-cell group	TRUE	16173	0.0106743	TRUE	TSG, fusion	TRUE	Act
ENSG00000274349	ZNF658	T-cell group	FALSE	16173	0.0106743	FALSE		FALSE
ENSG00000228696	ARL17B	T-cell group	FALSE	16173	0.0106743	FALSE		FALSE
ENSG00000153774	CFDP1	T-cell group	FALSE	16173	0.0106743	FALSE		FALSE
ENSG00000126947	ARMCX1	T-cell group	FALSE	16173	0.0106743	FALSE		FALSE
ENSG00000237515	SHISA9	T-cell group	FALSE	16173	0.0106743	FALSE		FALSE
ENSG00000160752	FDPS	T-cell group	FALSE	16173	0.0106743	FALSE		FALSE
ENSG00000091513	TF	T-cell group	FALSE	16227	0.0106743	FALSE		FALSE
ENSG00000269686	AC011755.1	T-cell group	FALSE	16228	0.0106742	FALSE		FALSE
ENSG00000250719	P3R3URF	T-cell group	FALSE	16228	0.0106742	FALSE		FALSE
ENSG00000101017	CD40	T-cell group	FALSE	16228	0.0106742	FALSE		FALSE
ENSG00000105928	GSDME	T-cell group	FALSE	16228	0.0106742	FALSE		FALSE
ENSG00000268950	AC114494.1	T-cell group	FALSE	16228	0.0106742	FALSE		FALSE
ENSG00000103021	CCDC113	T-cell group	FALSE	16228	0.0106742	FALSE		FALSE
ENSG00000284638	AC005551.1	T-cell group	FALSE	16228	0.0106742	FALSE		FALSE
ENSG00000173431	RNASE8	T-cell group	FALSE	16228	0.0106742	FALSE		FALSE
ENSG00000152192	POU4F1	T-cell group	FALSE	16228	0.0106742	FALSE		FALSE
ENSG00000146013	GFRA3	T-cell group	FALSE	16228	0.0106742	FALSE		FALSE
ENSG00000136695	IL36RN	T-cell group	FALSE	16228	0.0106742	FALSE		FALSE
ENSG00000172687	ZNF738	T-cell group	FALSE	16228	0.0106742	FALSE		FALSE
ENSG00000174607	UGT8	T-cell group	FALSE	16228	0.0106742	FALSE		FALSE
ENSG00000279956	AC073082.1	T-cell group	FALSE	16228	0.0106742	FALSE		FALSE
ENSG00000125827	TMX4	T-cell group	FALSE	16228	0.0106742	FALSE		FALSE
ENSG00000057657	PRDM1	T-cell group	TRUE	16228	0.0106742	TRUE	TSG	TRUE	LoF
ENSG00000168314	MOBP	T-cell group	FALSE	16228	0.0106742	FALSE		FALSE
ENSG00000196604	POTEF	T-cell group	FALSE	16228	0.0106742	FALSE		FALSE
ENSG00000196600	SLC22A25	T-cell group	FALSE	16228	0.0106742	FALSE		FALSE
ENSG00000076554	TPD52	T-cell group	FALSE	16228	0.0106742	FALSE		FALSE
ENSG00000081248	CACNA1S	T-cell group	FALSE	16228	0.0106742	FALSE		FALSE
ENSG00000165383	LRRC18	T-cell group	FALSE	16228	0.0106742	FALSE		FALSE
ENSG00000167014	TERB2	T-cell group	FALSE	16228	0.0106742	FALSE		FALSE
ENSG00000147885	IFNA16	T-cell group	FALSE	16228	0.0106742	FALSE		FALSE
ENSG00000183067	IGSF5	T-cell group	FALSE	16228	0.0106742	FALSE		FALSE
ENSG00000283683	MYOCOS	T-cell group	FALSE	16228	0.0106742	FALSE		FALSE
ENSG00000164713	BRI3	T-cell group	FALSE	16228	0.0106742	FALSE		FALSE
ENSG00000179083	FAM133A	T-cell group	FALSE	16228	0.0106742	FALSE		FALSE
ENSG00000108344	PSMD3	T-cell group	FALSE	16228	0.0106742	FALSE		FALSE
ENSG00000167196	FBXO22	T-cell group	FALSE	16228	0.0106742	FALSE		FALSE
ENSG00000171847	FAM90A1	T-cell group	FALSE	16228	0.0106742	FALSE		FALSE
ENSG00000119608	PROX2	T-cell group	FALSE	16228	0.0106742	FALSE		FALSE
ENSG00000285444	AL162377.3	T-cell group	FALSE	16228	0.0106742	FALSE		FALSE
ENSG00000267952	AC008878.1	T-cell group	FALSE	16228	0.0106742	FALSE		FALSE
ENSG00000183150	GPR19	T-cell group	FALSE	16228	0.0106742	FALSE		FALSE
ENSG00000197223	C1D	T-cell group	FALSE	16228	0.0106742	FALSE		FALSE
ENSG00000177476	OR2G3	T-cell group	FALSE	16228	0.0106742	FALSE		FALSE
ENSG00000174021	GNG5	T-cell group	FALSE	16228	0.0106742	FALSE		FALSE
ENSG00000127903	ZNF835	T-cell group	FALSE	16228	0.0106742	FALSE		FALSE
ENSG00000159147	DONSON	T-cell group	FALSE	16228	0.0106742	FALSE		FALSE
ENSG00000260851	AC010542.3	T-cell group	FALSE	16228	0.0106742	FALSE		FALSE
ENSG00000250298	GIMD1	T-cell group	FALSE	16228	0.0106742	FALSE		FALSE
ENSG00000188691	OR56A5	T-cell group	FALSE	16228	0.0106742	FALSE		FALSE
ENSG00000277399	GPR179	T-cell group	FALSE	16228	0.0106742	FALSE		FALSE
ENSG00000132446	FTHL17	T-cell group	FALSE	16228	0.0106742	FALSE		FALSE
ENSG00000120889	TNFRSF10B	T-cell group	FALSE	16228	0.0106742	FALSE		FALSE
ENSG00000054598	FOXC1	T-cell group	FALSE	16228	0.0106742	FALSE		FALSE
ENSG00000154639	CXADR	T-cell group	FALSE	16228	0.0106742	FALSE		FALSE
ENSG00000169018	FEM1B	T-cell group	FALSE	16228	0.0106742	FALSE		FALSE
ENSG00000178342	KCNG2	T-cell group	FALSE	16228	0.0106742	FALSE		FALSE
ENSG00000128250	RFPL1	T-cell group	FALSE	16228	0.0106742	FALSE		FALSE
ENSG00000105556	MIER2	T-cell group	FALSE	16228	0.0106742	FALSE		FALSE
ENSG00000241465	GAGE12I	T-cell group	FALSE	16228	0.0106742	FALSE		FALSE
ENSG00000165915	SLC39A13	T-cell group	FALSE	16228	0.0106742	FALSE		FALSE
ENSG00000178591	DEFB125	T-cell group	FALSE	16228	0.0106742	FALSE		FALSE
ENSG00000134086	VHL	T-cell group	FALSE	16228	0.0106742	TRUE	TSG	TRUE	LoF
ENSG00000147246	HTR2C	T-cell group	FALSE	16228	0.0106742	FALSE		FALSE
ENSG00000128313	APOL5	T-cell group	FALSE	16228	0.0106742	FALSE		FALSE
ENSG00000110944	IL23A	T-cell group	FALSE	16228	0.0106742	FALSE		FALSE
ENSG00000152207	CYSLTR2	T-cell group	FALSE	16228	0.0106742	TRUE	oncogene	TRUE	Act
ENSG00000147926	SPATA31A3	T-cell group	FALSE	16228	0.0106742	FALSE		FALSE
ENSG00000100167	SEPTIN3	T-cell group	FALSE	16228	0.0106742	FALSE		FALSE
ENSG00000170846	AC093323.1	T-cell group	FALSE	16228	0.0106742	FALSE		FALSE
ENSG00000135312	HTR1B	T-cell group	FALSE	16228	0.0106742	FALSE		FALSE
ENSG00000212938	KRTAP6-3	T-cell group	FALSE	16228	0.0106742	FALSE		FALSE
ENSG00000134588	USP26	T-cell group	FALSE	16228	0.0106742	FALSE		FALSE
ENSG00000153086	ACMSD	T-cell group	FALSE	16228	0.0106742	FALSE		FALSE
ENSG00000145002	FAM86B2	T-cell group	FALSE	16228	0.0106742	FALSE		FALSE
ENSG00000265190	ANXA8	T-cell group	FALSE	16228	0.0106742	FALSE		FALSE
ENSG00000115946	PNO1	T-cell group	FALSE	16228	0.0106742	FALSE		FALSE
ENSG00000269179	AC011452.2	T-cell group	FALSE	16228	0.0106742	FALSE		FALSE
ENSG00000175084	DES	T-cell group	FALSE	16228	0.0106742	FALSE		FALSE
ENSG00000236543	AL354761.1	T-cell group	FALSE	16300	0.0106742	FALSE		FALSE
ENSG00000163873	GRIK3	T-cell group	FALSE	16301	0.0106741	FALSE		FALSE
ENSG00000155886	SLC24A2	T-cell group	FALSE	16301	0.0106741	FALSE		FALSE
ENSG00000104626	ERI1	T-cell group	FALSE	16301	0.0106741	FALSE		FALSE
ENSG00000125898	FAM110A	T-cell group	FALSE	16301	0.0106741	FALSE		FALSE
ENSG00000173237	C11orf86	T-cell group	FALSE	16301	0.0106741	FALSE		FALSE
ENSG00000178597	PSAPL1	T-cell group	FALSE	16301	0.0106741	FALSE		FALSE
ENSG00000038210	PI4K2B	T-cell group	FALSE	16301	0.0106741	FALSE		FALSE
ENSG00000241322	CDRT1	T-cell group	FALSE	16301	0.0106741	FALSE		FALSE
ENSG00000271079	CTAGE15	T-cell group	FALSE	16301	0.0106741	FALSE		FALSE
ENSG00000157224	CLDN12	T-cell group	FALSE	16301	0.0106741	FALSE		FALSE
ENSG00000251287	ALG1L2	T-cell group	FALSE	16301	0.0106741	FALSE		FALSE
ENSG00000011201	ANOS1	T-cell group	FALSE	16301	0.0106741	FALSE		FALSE
ENSG00000039600	SOX30	T-cell group	FALSE	16301	0.0106741	FALSE		FALSE
ENSG00000167281	RBFOX3	T-cell group	FALSE	16301	0.0106741	FALSE		FALSE
ENSG00000136944	LMX1B	T-cell group	FALSE	16301	0.0106741	FALSE		FALSE
ENSG00000239704	CDRT4	T-cell group	FALSE	16301	0.0106741	FALSE		FALSE
ENSG00000213417	KRTAP2-4	T-cell group	FALSE	16301	0.0106741	FALSE		FALSE
ENSG00000105705	SUGP1	T-cell group	FALSE	16301	0.0106741	FALSE		FALSE
ENSG00000167977	KCTD5	T-cell group	FALSE	16301	0.0106741	FALSE		FALSE
ENSG00000196228	SULT1C3	T-cell group	FALSE	16301	0.0106741	FALSE		FALSE
ENSG00000134202	GSTM3	T-cell group	FALSE	16301	0.0106741	FALSE		FALSE
ENSG00000100024	UPB1	T-cell group	FALSE	16301	0.0106741	FALSE		FALSE
ENSG00000197563	PIGN	T-cell group	FALSE	16301	0.0106741	FALSE		FALSE
ENSG00000162461	SLC25A34	T-cell group	FALSE	16301	0.0106741	FALSE		FALSE
ENSG00000160404	TOR2A	T-cell group	FALSE	16301	0.0106741	FALSE		FALSE
ENSG00000111729	CLEC4A	T-cell group	FALSE	16301	0.0106741	FALSE		FALSE
ENSG00000092096	SLC22A17	T-cell group	FALSE	16301	0.0106741	FALSE		FALSE
ENSG00000154832	CXXC1	T-cell group	FALSE	16301	0.0106741	FALSE		FALSE
ENSG00000183640	KRTAP8-1	T-cell group	FALSE	16301	0.0106741	FALSE		FALSE
ENSG00000176788	BASP1	T-cell group	FALSE	16301	0.0106741	FALSE		FALSE
ENSG00000184611	KCNH7	T-cell group	FALSE	16301	0.0106741	FALSE		FALSE
ENSG00000284505	LYNX1-SLURP2	T-cell group	FALSE	16301	0.0106741	FALSE		FALSE
ENSG00000185689	C6orf201	T-cell group	FALSE	16301	0.0106741	FALSE		FALSE
ENSG00000114812	VIPR1	T-cell group	FALSE	16301	0.0106741	FALSE		FALSE
ENSG00000197646	PDCD1LG2	T-cell group	TRUE	16335	0.0106738	TRUE	oncogene, fusion	TRUE	Act
ENSG00000170421	KRT8	T-cell group	FALSE	16336	0.0106738	FALSE		FALSE
ENSG00000170270	GON7	T-cell group	FALSE	16337	0.0106738	FALSE		FALSE
ENSG00000173338	KCNK7	T-cell group	FALSE	16338	0.0106737	FALSE		FALSE
ENSG00000197446	CYP2F1	T-cell group	FALSE	16339	0.0106731	FALSE		FALSE
ENSG00000134249	ADAM30	T-cell group	FALSE	16340	0.010673	FALSE		FALSE
ENSG00000287363	GUCA1A	T-cell group	FALSE	16340	0.010673	FALSE		FALSE
ENSG00000182974	AC135068.1	T-cell group	FALSE	16340	0.010673	FALSE		FALSE
ENSG00000268923	AL645922.1	T-cell group	FALSE	16340	0.010673	FALSE		FALSE
ENSG00000180914	OXTR	T-cell group	FALSE	16344	0.0106729	FALSE		FALSE
ENSG00000161277	THAP8	T-cell group	FALSE	16345	0.0106723	FALSE		FALSE
ENSG00000169918	OTUD7A	T-cell group	FALSE	16346	0.0106721	FALSE		FALSE
ENSG00000170500	LONRF2	T-cell group	FALSE	16347	0.0106721	FALSE		FALSE
ENSG00000276302	AL021997.3	T-cell group	FALSE	16348	0.0106721	FALSE		FALSE
ENSG00000157087	ATP2B2	T-cell group	FALSE	16349	0.010672	FALSE		FALSE
ENSG00000099769	IGFALS	T-cell group	FALSE	16350	0.0106716	FALSE		FALSE
ENSG00000171680	PLEKHG5	T-cell group	FALSE	16351	0.0106715	FALSE		FALSE
ENSG00000118873	RAB3GAP2	T-cell group	FALSE	16352	0.0106714	FALSE		FALSE
ENSG00000110090	CPT1A	T-cell group	FALSE	16352	0.0106714	FALSE		FALSE
ENSG00000159337	PLA2G4D	T-cell group	FALSE	16352	0.0106714	FALSE		FALSE
ENSG00000213977	TAX1BP3	T-cell group	FALSE	16352	0.0106714	FALSE		FALSE
ENSG00000156831	NSMCE2	T-cell group	FALSE	16352	0.0106714	FALSE		FALSE
ENSG00000163291	PAQR3	T-cell group	FALSE	16352	0.0106714	FALSE		FALSE
ENSG00000125430	HS3ST3B1	T-cell group	FALSE	16358	0.0106708	FALSE		FALSE
ENSG00000221837	KRTAP10-9	T-cell group	FALSE	16358	0.0106708	FALSE		FALSE
ENSG00000157191	NECAP2	T-cell group	FALSE	16360	0.0106701	FALSE		FALSE
ENSG00000128610	FEZF1	T-cell group	FALSE	16360	0.0106701	FALSE		FALSE
ENSG00000104870	FCGRT	T-cell group	FALSE	16360	0.0106701	FALSE		FALSE
ENSG00000183733	FIGLA	T-cell group	FALSE	16360	0.0106701	FALSE		FALSE
ENSG00000177272	KCNA3	T-cell group	FALSE	16360	0.0106701	FALSE		FALSE
ENSG00000214414	TRIM77	T-cell group	FALSE	16360	0.0106701	FALSE		FALSE
ENSG00000186919	ZACN	T-cell group	FALSE	16360	0.0106701	FALSE		FALSE
ENSG00000137106	GRHPR	T-cell group	FALSE	16360	0.0106701	FALSE		FALSE
ENSG00000217236	SP9	T-cell group	FALSE	16360	0.0106701	FALSE		FALSE
ENSG00000172955	ADH6	T-cell group	FALSE	16360	0.0106701	FALSE		FALSE
ENSG00000091009	RBM27	T-cell group	FALSE	16360	0.0106701	FALSE		FALSE
ENSG00000125998	FAM83C	T-cell group	FALSE	16360	0.0106701	FALSE		FALSE
ENSG00000130962	PRRG1	T-cell group	FALSE	16360	0.0106701	FALSE		FALSE
ENSG00000171903	CYP4F11	T-cell group	FALSE	16373	0.01067	FALSE		FALSE
ENSG00000178031	ADAMTSL1	T-cell group	FALSE	16374	0.0106699	FALSE		FALSE
ENSG00000000005	TNMD	T-cell group	FALSE	16375	0.0106699	FALSE		FALSE
ENSG00000135828	RNASEL	T-cell group	FALSE	16375	0.0106699	FALSE		FALSE
ENSG00000156466	GDF6	T-cell group	FALSE	16375	0.0106699	FALSE		FALSE
ENSG00000178074	C2orf69	T-cell group	FALSE	16375	0.0106699	FALSE		FALSE
ENSG00000126432	PRDX5	T-cell group	FALSE	16375	0.0106699	FALSE		FALSE
ENSG00000196388	INCA1	T-cell group	FALSE	16375	0.0106699	FALSE		FALSE
ENSG00000165097	KDM1B	T-cell group	FALSE	16375	0.0106699	FALSE		FALSE
ENSG00000163617	CCDC191	T-cell group	FALSE	16375	0.0106699	FALSE		FALSE
ENSG00000196361	ELAVL3	T-cell group	FALSE	16375	0.0106699	FALSE		FALSE
ENSG00000185960	SHOX	T-cell group	FALSE	16375	0.0106699	FALSE		FALSE
ENSG00000198743	SLC5A3	T-cell group	FALSE	16375	0.0106699	FALSE		FALSE
ENSG00000250067	YJEFN3	T-cell group	FALSE	16375	0.0106699	FALSE		FALSE
ENSG00000147509	RGS20	T-cell group	FALSE	16375	0.0106699	FALSE		FALSE
ENSG00000184374	COLEC10	T-cell group	FALSE	16375	0.0106699	FALSE		FALSE
ENSG00000269466	H3Y1	T-cell group	FALSE	16375	0.0106699	FALSE		FALSE
ENSG00000167283	ATP5MG	T-cell group	FALSE	16375	0.0106699	FALSE		FALSE
ENSG00000137460	FHDC1	T-cell group	FALSE	16375	0.0106699	FALSE		FALSE
ENSG00000204099	NEU4	T-cell group	FALSE	16375	0.0106699	FALSE		FALSE
ENSG00000133101	CCNA1	T-cell group	FALSE	16375	0.0106699	FALSE		FALSE
ENSG00000106976	DNM1	T-cell group	FALSE	16375	0.0106699	FALSE		FALSE
ENSG00000119402	FBXW2	T-cell group	FALSE	16375	0.0106699	FALSE		FALSE
ENSG00000170959	DCDC1	T-cell group	FALSE	16375	0.0106699	FALSE		FALSE
ENSG00000119335	SET	T-cell group	TRUE	16375	0.0106699	TRUE	oncogene, fusion	TRUE	Act
ENSG00000215595	C20orf202	T-cell group	FALSE	16375	0.0106699	FALSE		FALSE
ENSG00000176909	MAMSTR	T-cell group	FALSE	16375	0.0106699	FALSE		FALSE
ENSG00000152939	MARVELD2	T-cell group	FALSE	16375	0.0106699	FALSE		FALSE
ENSG00000174944	P2RY14	T-cell group	FALSE	16375	0.0106699	FALSE		FALSE
ENSG00000160408	ST6GALNAC6	T-cell group	FALSE	16375	0.0106699	FALSE		FALSE
ENSG00000132405	TBC1D14	T-cell group	FALSE	16375	0.0106699	FALSE		FALSE
ENSG00000137077	CCL21	T-cell group	FALSE	16375	0.0106699	FALSE		FALSE
ENSG00000166165	CKB	T-cell group	FALSE	16375	0.0106699	FALSE		FALSE
ENSG00000235272	RAMACL	T-cell group	FALSE	16375	0.0106699	FALSE		FALSE
ENSG00000258644	SYNJ2BP-COX16	T-cell group	FALSE	16375	0.0106699	FALSE		FALSE
ENSG00000198860	TSEN15	T-cell group	FALSE	16375	0.0106699	FALSE		FALSE
ENSG00000266076	AC004805.1	T-cell group	FALSE	16409	0.0106695	FALSE		FALSE
ENSG00000288053	AC231657.3	T-cell group	FALSE	16409	0.0106695	FALSE		FALSE
ENSG00000171451	DSEL	T-cell group	FALSE	16411	0.0106695	FALSE		FALSE
ENSG00000187187	ZNF546	T-cell group	FALSE	16412	0.0106689	FALSE		FALSE
ENSG00000196081	ZNF724	T-cell group	FALSE	16413	0.0106689	FALSE		FALSE
ENSG00000062716	VMP1	T-cell group	FALSE	16413	0.0106689	FALSE		FALSE
ENSG00000225526	MKRN2OS	T-cell group	FALSE	16413	0.0106689	FALSE		FALSE
ENSG00000165675	ENOX2	T-cell group	FALSE	16416	0.0106688	FALSE		FALSE
ENSG00000205186	FABP9	T-cell group	FALSE	16416	0.0106688	FALSE		FALSE
ENSG00000205362	MT1A	T-cell group	FALSE	16416	0.0106688	FALSE		FALSE
ENSG00000172260	NEGR1	T-cell group	FALSE	16416	0.0106688	FALSE		FALSE
ENSG00000172367	PDZD3	T-cell group	FALSE	16416	0.0106688	FALSE		FALSE
ENSG00000173239	LIPM	T-cell group	FALSE	16416	0.0106688	FALSE		FALSE
ENSG00000163424	TEX55	T-cell group	FALSE	16422	0.0106687	FALSE		FALSE
ENSG00000136854	STXBP1	T-cell group	FALSE	16423	0.0106682	FALSE		FALSE
ENSG00000233136	USP17L11	T-cell group	FALSE	16423	0.0106682	FALSE		FALSE
ENSG00000061918	GUCY1B1	T-cell group	FALSE	16423	0.0106682	FALSE		FALSE
ENSG00000182768	NGRN	T-cell group	FALSE	16423	0.0106682	FALSE		FALSE
ENSG00000196805	SPRR2B	T-cell group	FALSE	16423	0.0106682	FALSE		FALSE
ENSG00000132394	EEFSEC	T-cell group	FALSE	16423	0.0106682	FALSE		FALSE
ENSG00000104804	TULP2	T-cell group	FALSE	16423	0.0106682	FALSE		FALSE
ENSG00000213402	PTPRCAP	T-cell group	FALSE	16423	0.0106682	FALSE		FALSE
ENSG00000205496	OR51A2	T-cell group	FALSE	16423	0.0106682	FALSE		FALSE
ENSG00000115386	REG1A	T-cell group	FALSE	16423	0.0106682	FALSE		FALSE
ENSG00000139874	SSTR1	T-cell group	FALSE	16423	0.0106682	FALSE		FALSE
ENSG00000283758	PMIS2	T-cell group	FALSE	16423	0.0106682	FALSE		FALSE
ENSG00000145839	IL9	T-cell group	FALSE	16423	0.0106682	FALSE		FALSE
ENSG00000268104	SLC6A14	T-cell group	FALSE	16423	0.0106682	FALSE		FALSE
ENSG00000151117	TMEM86A	T-cell group	FALSE	16423	0.0106682	FALSE		FALSE
ENSG00000103647	CORO2B	T-cell group	FALSE	16423	0.0106682	FALSE		FALSE
ENSG00000226430	USP17L7	T-cell group	FALSE	16423	0.0106682	FALSE		FALSE
ENSG00000156414	TDRD9	T-cell group	FALSE	16440	0.0106681	FALSE		FALSE
ENSG00000170540	ARL6IP1	T-cell group	FALSE	16441	0.010668	FALSE		FALSE
ENSG00000112096	SOD2	T-cell group	FALSE	16441	0.010668	FALSE		FALSE
ENSG00000128342	LIF	T-cell group	FALSE	16441	0.010668	FALSE		FALSE
ENSG00000130876	SLC7A10	T-cell group	FALSE	16441	0.010668	FALSE		FALSE
ENSG00000175793	SFN	T-cell group	FALSE	16441	0.010668	FALSE		FALSE
ENSG00000174007	CEP19	T-cell group	FALSE	16441	0.010668	FALSE		FALSE
ENSG00000231989	PPP1R2B	T-cell group	FALSE	16441	0.010668	FALSE		FALSE
ENSG00000180596	H2BC4	T-cell group	FALSE	16441	0.010668	FALSE		FALSE
ENSG00000182783	OR2T29	T-cell group	FALSE	16441	0.010668	FALSE		FALSE
ENSG00000170917	NUDT6	T-cell group	FALSE	16441	0.010668	FALSE		FALSE
ENSG00000179454	KLHL28	T-cell group	FALSE	16441	0.010668	FALSE		FALSE
ENSG00000152763	WDR78	T-cell group	FALSE	16452	0.0106675	FALSE		FALSE
ENSG00000185739	SRL	T-cell group	FALSE	16453	0.0106672	FALSE		FALSE
ENSG00000185742	C11orf87	T-cell group	FALSE	16454	0.0106669	FALSE		FALSE
ENSG00000147036	LANCL3	T-cell group	FALSE	16454	0.0106669	FALSE		FALSE
ENSG00000130222	GADD45G	T-cell group	FALSE	16454	0.0106669	FALSE		FALSE
ENSG00000206527	HACD2	T-cell group	FALSE	16454	0.0106669	FALSE		FALSE
ENSG00000283654	LMLN2	T-cell group	FALSE	16454	0.0106669	FALSE		FALSE
ENSG00000226941	RBMY1J	T-cell group	FALSE	16454	0.0106669	FALSE		FALSE
ENSG00000124159	MATN4	T-cell group	FALSE	16454	0.0106669	FALSE		FALSE
ENSG00000203970	DEFB110	T-cell group	FALSE	16454	0.0106669	FALSE		FALSE
ENSG00000183281	PLGLB1	T-cell group	FALSE	16454	0.0106669	FALSE		FALSE
ENSG00000213218	CSH2	T-cell group	FALSE	16454	0.0106669	FALSE		FALSE
ENSG00000170075	GPR37L1	T-cell group	FALSE	16454	0.0106669	FALSE		FALSE
ENSG00000168887	C2orf68	T-cell group	FALSE	16454	0.0106669	FALSE		FALSE
ENSG00000180155	LYNX1	T-cell group	FALSE	16454	0.0106669	FALSE		FALSE
ENSG00000115459	ELMOD3	T-cell group	FALSE	16454	0.0106669	FALSE		FALSE
ENSG00000235942	LCE6A	T-cell group	FALSE	16454	0.0106669	FALSE		FALSE
ENSG00000179387	ELMOD2	T-cell group	FALSE	16454	0.0106669	FALSE		FALSE
ENSG00000189099	PRSS48	T-cell group	FALSE	16454	0.0106669	FALSE		FALSE
ENSG00000166278	C2	T-cell group	FALSE	16454	0.0106669	FALSE		FALSE
ENSG00000283761	AC118553.2	T-cell group	FALSE	16472	0.0106668	FALSE		FALSE
ENSG00000161609	CCDC155	T-cell group	FALSE	16472	0.0106668	FALSE		FALSE
ENSG00000143878	RHOB	T-cell group	FALSE	16472	0.0106668	FALSE		FALSE
ENSG00000204848	SPATA31A2	T-cell group	FALSE	16472	0.0106668	FALSE		FALSE
ENSG00000284772	AC011330.3	T-cell group	FALSE	16472	0.0106668	FALSE		FALSE
ENSG00000144452	ABCA12	T-cell group	FALSE	16477	0.0106667	FALSE		FALSE
ENSG00000169807	PRY2	T-cell group	FALSE	16478	0.0106664	FALSE		FALSE
ENSG00000132623	ANKEF1	T-cell group	FALSE	16479	0.0106661	FALSE		FALSE
ENSG00000163874	ZC3H12A	T-cell group	FALSE	16480	0.0106661	FALSE		FALSE
ENSG00000103942	HOMER2	T-cell group	FALSE	16480	0.0106661	FALSE		FALSE
ENSG00000124103	FAM209A	T-cell group	FALSE	16480	0.0106661	FALSE		FALSE
ENSG00000088756	ARHGAP28	T-cell group	FALSE	16480	0.0106661	FALSE		FALSE
ENSG00000141905	NFIC	T-cell group	FALSE	16480	0.0106661	FALSE		FALSE
ENSG00000198964	SGMS1	T-cell group	FALSE	16480	0.0106661	FALSE		FALSE
ENSG00000067992	PDK3	T-cell group	FALSE	16480	0.0106661	FALSE		FALSE
ENSG00000157429	ZNF19	T-cell group	FALSE	16480	0.0106661	FALSE		FALSE
ENSG00000148926	ADM	T-cell group	FALSE	16480	0.0106661	FALSE		FALSE
ENSG00000168765	GSTM4	T-cell group	FALSE	16480	0.0106661	FALSE		FALSE
ENSG00000148814	LRRC27	T-cell group	FALSE	16480	0.0106661	FALSE		FALSE
ENSG00000158480	SPATA2	T-cell group	FALSE	16480	0.0106661	FALSE		FALSE
ENSG00000123096	SSPN	T-cell group	FALSE	16480	0.0106661	FALSE		FALSE
ENSG00000185480	PARPBP	T-cell group	FALSE	16480	0.0106661	FALSE		FALSE
ENSG00000132561	MATN2	T-cell group	FALSE	16480	0.0106661	FALSE		FALSE
ENSG00000188428	BLOC1S5	T-cell group	FALSE	16480	0.0106661	FALSE		FALSE
ENSG00000154719	MRPL39	T-cell group	FALSE	16496	0.010666	FALSE		FALSE
ENSG00000153266	FEZF2	T-cell group	FALSE	16496	0.010666	FALSE		FALSE
ENSG00000177045	SIX5	T-cell group	FALSE	16496	0.010666	FALSE		FALSE
ENSG00000217555	CKLF	T-cell group	FALSE	16499	0.0106659	FALSE		FALSE
ENSG00000184602	SNN	T-cell group	FALSE	16499	0.0106659	FALSE		FALSE
ENSG00000283227	SPRR5	T-cell group	FALSE	16499	0.0106659	FALSE		FALSE
ENSG00000187244	BCAM	T-cell group	FALSE	16499	0.0106659	FALSE		FALSE
ENSG00000168309	FAM107A	T-cell group	FALSE	16499	0.0106659	FALSE		FALSE
ENSG00000177875	CCDC184	T-cell group	FALSE	16499	0.0106659	FALSE		FALSE
ENSG00000146232	NFKBIE	T-cell group	TRUE	16499	0.0106659	TRUE	TSG	TRUE	ambiguous
ENSG00000016082	ISL1	T-cell group	FALSE	16499	0.0106659	FALSE		FALSE
ENSG00000165197	VEGFD	T-cell group	FALSE	16499	0.0106659	FALSE		FALSE
ENSG00000185453	ZSWIM9	T-cell group	FALSE	16499	0.0106659	FALSE		FALSE
ENSG00000171659	GPR34	T-cell group	FALSE	16499	0.0106659	FALSE		FALSE
ENSG00000206105	KRTAP20-4	T-cell group	FALSE	16499	0.0106659	FALSE		FALSE
ENSG00000005471	ABCB4	T-cell group	FALSE	16499	0.0106659	FALSE		FALSE
ENSG00000268750	AC010522.1	T-cell group	FALSE	16512	0.0106655	FALSE		FALSE
ENSG00000258864	AC008575.1	T-cell group	FALSE	16512	0.0106655	FALSE		FALSE
ENSG00000273049	AC012531.3	T-cell group	FALSE	16512	0.0106655	FALSE		FALSE
ENSG00000275674	AC091167.6	T-cell group	FALSE	16512	0.0106655	FALSE		FALSE
ENSG00000285991	AL355312.6	T-cell group	FALSE	16512	0.0106655	FALSE		FALSE
ENSG00000272305	AC096887.1	T-cell group	FALSE	16512	0.0106655	FALSE		FALSE
ENSG00000268640	AC026369.1	T-cell group	FALSE	16512	0.0106655	FALSE		FALSE
ENSG00000139797	RNF113B	T-cell group	FALSE	16512	0.0106655	FALSE		FALSE
ENSG00000132031	MATN3	T-cell group	FALSE	16520	0.0106653	FALSE		FALSE
ENSG00000130309	COLGALT1	T-cell group	FALSE	16521	0.0106652	FALSE		FALSE
ENSG00000075891	PAX2	T-cell group	FALSE	16521	0.0106652	FALSE		FALSE
ENSG00000213265	TSGA13	T-cell group	FALSE	16521	0.0106652	FALSE		FALSE
ENSG00000124157	SEMG2	T-cell group	FALSE	16521	0.0106652	FALSE		FALSE
ENSG00000135622	SEMA4F	T-cell group	FALSE	16525	0.0106651	FALSE		FALSE
ENSG00000166106	ADAMTS15	T-cell group	FALSE	16526	0.0106648	FALSE		FALSE
ENSG00000185049	NELFA	T-cell group	FALSE	16527	0.0106648	FALSE		FALSE
ENSG00000214140	PRCD	T-cell group	FALSE	16527	0.0106648	FALSE		FALSE
ENSG00000171346	KRT15	T-cell group	FALSE	16527	0.0106648	FALSE		FALSE
ENSG00000008441	NFIX	T-cell group	FALSE	16527	0.0106648	FALSE		FALSE
ENSG00000108641	B9D1	T-cell group	FALSE	16527	0.0106648	FALSE		FALSE
ENSG00000116663	FBXO6	T-cell group	FALSE	16527	0.0106648	FALSE		FALSE
ENSG00000164690	SHH	T-cell group	FALSE	16527	0.0106648	FALSE		FALSE
ENSG00000185156	MFSD6L	T-cell group	FALSE	16527	0.0106648	FALSE		FALSE
ENSG00000244115	DNAJC25-GNG10	T-cell group	FALSE	16527	0.0106648	FALSE		FALSE
ENSG00000255561	FDXACB1	T-cell group	FALSE	16527	0.0106648	FALSE		FALSE
ENSG00000137494	ANKRD42	T-cell group	FALSE	16527	0.0106648	FALSE		FALSE
ENSG00000175602	CCDC85B	T-cell group	FALSE	16527	0.0106648	FALSE		FALSE
ENSG00000101882	NKAP	T-cell group	FALSE	16527	0.0106648	FALSE		FALSE
ENSG00000118271	TTR	T-cell group	FALSE	16527	0.0106648	FALSE		FALSE
ENSG00000152766	ANKRD22	T-cell group	FALSE	16527	0.0106648	FALSE		FALSE
ENSG00000241224	C3orf85	T-cell group	FALSE	16527	0.0106648	FALSE		FALSE
ENSG00000124208	TMEM189-UBE2V1	T-cell group	FALSE	16527	0.0106648	FALSE		FALSE
ENSG00000182534	MXRA7	T-cell group	FALSE	16527	0.0106648	FALSE		FALSE
ENSG00000249709	ZNF564	T-cell group	FALSE	16527	0.0106648	FALSE		FALSE
ENSG00000183324	REC114	T-cell group	FALSE	16527	0.0106648	FALSE		FALSE
ENSG00000270106	TSNAX-DISC1	T-cell group	FALSE	16527	0.0106648	FALSE		FALSE
ENSG00000196711	ALKAL1	T-cell group	FALSE	16527	0.0106648	FALSE		FALSE
ENSG00000128463	EMC4	T-cell group	FALSE	16527	0.0106648	FALSE		FALSE
ENSG00000188803	SHISA6	T-cell group	FALSE	16550	0.0106644	FALSE		FALSE
ENSG00000143786	CNIH3	T-cell group	FALSE	16551	0.0106644	FALSE		FALSE
ENSG00000136943	CTSV	T-cell group	FALSE	16552	0.0106643	FALSE		FALSE
ENSG00000268083	AC008982.1	T-cell group	FALSE	16553	0.0106639	FALSE		FALSE
ENSG00000099814	CEP170B	T-cell group	FALSE	16554	0.0106638	FALSE		FALSE
ENSG00000129128	SPCS3	T-cell group	FALSE	16554	0.0106638	FALSE		FALSE
ENSG00000170049	KCNAB3	T-cell group	FALSE	16554	0.0106638	FALSE		FALSE
ENSG00000198844	ARHGEF15	T-cell group	FALSE	16554	0.0106638	FALSE		FALSE
ENSG00000182070	OR52A1	T-cell group	FALSE	16554	0.0106638	FALSE		FALSE
ENSG00000147592	LACTB2	T-cell group	FALSE	16554	0.0106638	FALSE		FALSE
ENSG00000102871	TRADD	T-cell group	FALSE	16554	0.0106638	FALSE		FALSE
ENSG00000011677	GABRA3	T-cell group	FALSE	16554	0.0106638	FALSE		FALSE
ENSG00000179133	C10orf67	T-cell group	FALSE	16554	0.0106638	FALSE		FALSE
ENSG00000135502	SLC26A10	T-cell group	FALSE	16554	0.0106638	FALSE		FALSE
ENSG00000267508	ZNF285	T-cell group	FALSE	16554	0.0106638	FALSE		FALSE
ENSG00000221994	ZNF630	T-cell group	FALSE	16554	0.0106638	FALSE		FALSE
ENSG00000164663	USP49	T-cell group	FALSE	16554	0.0106638	FALSE		FALSE
ENSG00000164117	FBXO8	T-cell group	FALSE	16554	0.0106638	FALSE		FALSE
ENSG00000205923	CEMP1	T-cell group	FALSE	16554	0.0106638	FALSE		FALSE
ENSG00000234734	SPATA31A7	T-cell group	FALSE	16554	0.0106638	FALSE		FALSE
ENSG00000174236	REP15	T-cell group	FALSE	16554	0.0106638	FALSE		FALSE
ENSG00000141738	GRB7	T-cell group	FALSE	16571	0.0106636	FALSE		FALSE
ENSG00000261667	LY6L	T-cell group	FALSE	16571	0.0106636	FALSE		FALSE
ENSG00000262152	LINC00514	T-cell group	FALSE	16571	0.0106636	FALSE		FALSE
ENSG00000233050	DEFB130B	T-cell group	FALSE	16571	0.0106636	FALSE		FALSE
ENSG00000171116	HSFX1	T-cell group	FALSE	16571	0.0106636	FALSE		FALSE
ENSG00000156642	NPTN	T-cell group	FALSE	16571	0.0106636	FALSE		FALSE
ENSG00000159307	SCUBE1	T-cell group	FALSE	16577	0.0106636	FALSE		FALSE
ENSG00000116254	CHD5	T-cell group	FALSE	16578	0.0106635	FALSE		FALSE
ENSG00000174521	TTC9B	T-cell group	FALSE	16579	0.0106635	FALSE		FALSE
ENSG00000126821	SGPP1	T-cell group	FALSE	16579	0.0106635	FALSE		FALSE
ENSG00000214216	IQCJ	T-cell group	FALSE	16581	0.0106635	FALSE		FALSE
ENSG00000157152	SYN2	T-cell group	FALSE	16581	0.0106635	FALSE		FALSE
ENSG00000179097	HTR1F	T-cell group	FALSE	16581	0.0106635	FALSE		FALSE
ENSG00000187726	DNAJB13	T-cell group	FALSE	16584	0.0106631	FALSE		FALSE
ENSG00000185821	OR6C76	T-cell group	FALSE	16584	0.0106631	FALSE		FALSE
ENSG00000105523	FAM83E	T-cell group	FALSE	16584	0.0106631	FALSE		FALSE
ENSG00000172830	SSH3	T-cell group	FALSE	16584	0.0106631	FALSE		FALSE
ENSG00000198105	ZNF248	T-cell group	FALSE	16584	0.0106631	FALSE		FALSE
ENSG00000148942	SLC5A12	T-cell group	FALSE	16584	0.0106631	FALSE		FALSE
ENSG00000116176	TPSG1	T-cell group	FALSE	16584	0.0106631	FALSE		FALSE
ENSG00000167434	CA4	T-cell group	FALSE	16584	0.0106631	FALSE		FALSE
ENSG00000204616	TRIM31	T-cell group	FALSE	16584	0.0106631	FALSE		FALSE
ENSG00000109511	ANXA10	T-cell group	FALSE	16593	0.0106631	FALSE		FALSE
ENSG00000153310	FAM49B	T-cell group	FALSE	16593	0.0106631	FALSE		FALSE
ENSG00000066382	MPPED2	T-cell group	FALSE	16593	0.0106631	FALSE		FALSE
ENSG00000283149	AC068631.3	T-cell group	FALSE	16593	0.0106631	FALSE		FALSE
ENSG00000078053	AMPH	T-cell group	FALSE	16593	0.0106631	FALSE		FALSE
ENSG00000172014	ANKRD20A4	T-cell group	FALSE	16593	0.0106631	FALSE		FALSE
ENSG00000187612	OR5W2	T-cell group	FALSE	16593	0.0106631	FALSE		FALSE
ENSG00000231997	FAM27D1	T-cell group	FALSE	16593	0.0106631	FALSE		FALSE
ENSG00000231274	SBK3	T-cell group	FALSE	16593	0.0106631	FALSE		FALSE
ENSG00000116745	RPE65	T-cell group	FALSE	16593	0.0106631	FALSE		FALSE
ENSG00000183354	KIAA2026	T-cell group	FALSE	16603	0.0106631	FALSE		FALSE
ENSG00000129538	RNASE1	T-cell group	FALSE	16604	0.010663	FALSE		FALSE
ENSG00000074706	IPCEF1	T-cell group	FALSE	16604	0.010663	FALSE		FALSE
ENSG00000239264	TXNDC5	T-cell group	FALSE	16604	0.010663	FALSE		FALSE
ENSG00000160678	S100A1	T-cell group	FALSE	16607	0.0106627	FALSE		FALSE
ENSG00000204007	GLT6D1	T-cell group	FALSE	16607	0.0106627	FALSE		FALSE
ENSG00000254656	RTL1	T-cell group	FALSE	16607	0.0106627	FALSE		FALSE
ENSG00000112293	GPLD1	T-cell group	FALSE	16607	0.0106627	FALSE		FALSE
ENSG00000161328	LRRC56	T-cell group	FALSE	16607	0.0106627	FALSE		FALSE
ENSG00000239305	RNF103	T-cell group	FALSE	16607	0.0106627	FALSE		FALSE
ENSG00000187801	ZFP69B	T-cell group	FALSE	16607	0.0106627	FALSE		FALSE
ENSG00000161896	IP6K3	T-cell group	FALSE	16607	0.0106627	FALSE		FALSE
ENSG00000171564	FGB	T-cell group	FALSE	16607	0.0106627	FALSE		FALSE
ENSG00000112759	SLC29A1	T-cell group	FALSE	16607	0.0106627	FALSE		FALSE
ENSG00000118242	MREG	T-cell group	FALSE	16607	0.0106627	FALSE		FALSE
ENSG00000179954	SSC5D	T-cell group	FALSE	16607	0.0106627	FALSE		FALSE
ENSG00000089169	RPH3A	T-cell group	FALSE	16607	0.0106627	FALSE		FALSE
ENSG00000243811	APOBEC3D	T-cell group	FALSE	16607	0.0106627	FALSE		FALSE
ENSG00000157978	LDLRAP1	T-cell group	FALSE	16607	0.0106627	FALSE		FALSE
ENSG00000135336	ORC3	T-cell group	FALSE	16607	0.0106627	FALSE		FALSE
ENSG00000123810	B9D2	T-cell group	FALSE	16607	0.0106627	FALSE		FALSE
ENSG00000106511	MEOX2	T-cell group	FALSE	16607	0.0106627	FALSE		FALSE
ENSG00000169214	OR6F1	T-cell group	FALSE	16607	0.0106627	FALSE		FALSE
ENSG00000167992	VWCE	T-cell group	FALSE	16607	0.0106627	FALSE		FALSE
ENSG00000204287	HLA-DRA	T-cell group	FALSE	16607	0.0106627	FALSE		FALSE
ENSG00000146755	TRIM50	T-cell group	FALSE	16607	0.0106627	FALSE		FALSE
ENSG00000241685	ARPC1A	T-cell group	FALSE	16607	0.0106627	FALSE		FALSE
ENSG00000019144	PHLDB1	T-cell group	FALSE	16607	0.0106627	FALSE		FALSE
ENSG00000163221	S100A12	T-cell group	FALSE	16607	0.0106627	FALSE		FALSE
ENSG00000074219	TEAD2	T-cell group	FALSE	16632	0.0106624	FALSE		FALSE
ENSG00000172315	TP53RK	T-cell group	FALSE	16632	0.0106624	FALSE		FALSE
ENSG00000113430	IRX4	T-cell group	FALSE	16632	0.0106624	FALSE		FALSE
ENSG00000198915	RASGEF1A	T-cell group	FALSE	16632	0.0106624	FALSE		FALSE
ENSG00000170683	OR10A3	T-cell group	FALSE	16632	0.0106624	FALSE		FALSE
ENSG00000184945	AQP12A	T-cell group	FALSE	16632	0.0106624	FALSE		FALSE
ENSG00000219438	TAFA5	T-cell group	FALSE	16632	0.0106624	FALSE		FALSE
ENSG00000163463	KRTCAP2	T-cell group	FALSE	16632	0.0106624	FALSE		FALSE
ENSG00000205456	TP53TG3D	T-cell group	FALSE	16632	0.0106624	FALSE		FALSE
ENSG00000255223	OR5M11	T-cell group	FALSE	16632	0.0106624	FALSE		FALSE
ENSG00000147206	NXF3	T-cell group	FALSE	16632	0.0106624	FALSE		FALSE
ENSG00000261594	TPBGL	T-cell group	FALSE	16632	0.0106624	FALSE		FALSE
ENSG00000262543	SMIM28	T-cell group	FALSE	16632	0.0106624	FALSE		FALSE
ENSG00000177082	WDR73	T-cell group	FALSE	16632	0.0106624	FALSE		FALSE
ENSG00000131097	HIGD1B	T-cell group	FALSE	16632	0.0106624	FALSE		FALSE
ENSG00000203812	HIST2H2AA4	T-cell group	FALSE	16647	0.0106624	FALSE		FALSE
ENSG00000282218	AL132671.2	T-cell group	FALSE	16647	0.0106624	FALSE		FALSE
ENSG00000284337	AC013271.1	T-cell group	FALSE	16647	0.0106624	FALSE		FALSE
ENSG00000269042	AP001925.1	T-cell group	FALSE	16647	0.0106624	FALSE		FALSE
ENSG00000215902	AL353354.1	T-cell group	FALSE	16647	0.0106624	FALSE		FALSE
ENSG00000284976	BX255925.3	T-cell group	FALSE	16647	0.0106624	FALSE		FALSE
ENSG00000275356	C7orf77	T-cell group	FALSE	16647	0.0106624	FALSE		FALSE
ENSG00000115112	TFCP2L1	T-cell group	FALSE	16654	0.0106623	FALSE		FALSE
ENSG00000187944	C2orf66	T-cell group	FALSE	16654	0.0106623	FALSE		FALSE
ENSG00000133980	VRTN	T-cell group	FALSE	16654	0.0106623	FALSE		FALSE
ENSG00000139291	TMEM19	T-cell group	FALSE	16654	0.0106623	FALSE		FALSE
ENSG00000126950	TMEM35A	T-cell group	FALSE	16654	0.0106623	FALSE		FALSE
ENSG00000240505	TNFRSF13B	T-cell group	FALSE	16654	0.0106623	FALSE		FALSE
ENSG00000181656	GPR88	T-cell group	FALSE	16654	0.0106623	FALSE		FALSE
ENSG00000113361	CDH6	T-cell group	FALSE	16654	0.0106623	FALSE		FALSE
ENSG00000273590	SMIM11B	T-cell group	FALSE	16654	0.0106623	FALSE		FALSE
ENSG00000147481	SNTG1	T-cell group	FALSE	16654	0.0106623	FALSE		FALSE
ENSG00000162614	NEXN	T-cell group	FALSE	16654	0.0106623	FALSE		FALSE
ENSG00000178015	GPR150	T-cell group	FALSE	16654	0.0106623	FALSE		FALSE
ENSG00000196468	FGF16	T-cell group	FALSE	16654	0.0106623	FALSE		FALSE
ENSG00000163581	SLC2A2	T-cell group	FALSE	16654	0.0106623	FALSE		FALSE
ENSG00000125901	MRPS26	T-cell group	FALSE	16668	0.010662	FALSE		FALSE
ENSG00000140153	WDR20	T-cell group	FALSE	16668	0.010662	FALSE		FALSE
ENSG00000188811	NHLRC3	T-cell group	FALSE	16668	0.010662	FALSE		FALSE
ENSG00000080709	KCNN2	T-cell group	FALSE	16668	0.010662	FALSE		FALSE
ENSG00000105997	HOXA3	T-cell group	FALSE	16668	0.010662	FALSE		FALSE
ENSG00000213030	CGB8	T-cell group	FALSE	16668	0.010662	FALSE		FALSE
ENSG00000120805	ARL1	T-cell group	FALSE	16668	0.010662	FALSE		FALSE
ENSG00000144130	NT5DC4	T-cell group	FALSE	16668	0.010662	FALSE		FALSE
ENSG00000168575	SLC20A2	T-cell group	FALSE	16668	0.010662	FALSE		FALSE
ENSG00000175906	ARL4D	T-cell group	FALSE	16668	0.010662	FALSE		FALSE
ENSG00000204822	MRPL53	T-cell group	FALSE	16668	0.010662	FALSE		FALSE
ENSG00000110675	ELMOD1	T-cell group	FALSE	16668	0.010662	FALSE		FALSE
ENSG00000179922	ZNF784	T-cell group	FALSE	16668	0.010662	FALSE		FALSE
ENSG00000104112	SCG3	T-cell group	FALSE	16668	0.010662	FALSE		FALSE
ENSG00000203785	SPRR2E	T-cell group	FALSE	16668	0.010662	FALSE		FALSE
ENSG00000206536	OR5K3	T-cell group	FALSE	16668	0.010662	FALSE		FALSE
ENSG00000109072	VTN	T-cell group	FALSE	16668	0.010662	FALSE		FALSE
ENSG00000085231	AK6	T-cell group	FALSE	16668	0.010662	FALSE		FALSE
ENSG00000106013	ANKRD7	T-cell group	FALSE	16668	0.010662	FALSE		FALSE
ENSG00000184887	BTBD6	T-cell group	FALSE	16687	0.0106619	FALSE		FALSE
ENSG00000104972	LILRB1	T-cell group	FALSE	16688	0.0106619	FALSE		FALSE
ENSG00000095713	CRTAC1	T-cell group	FALSE	16688	0.0106619	FALSE		FALSE
ENSG00000137975	CLCA2	T-cell group	FALSE	16688	0.0106619	FALSE		FALSE
ENSG00000161958	FGF11	T-cell group	FALSE	16691	0.0106619	FALSE		FALSE
ENSG00000144655	CSRNP1	T-cell group	FALSE	16692	0.0106618	FALSE		FALSE
ENSG00000171481	OR1L3	T-cell group	FALSE	16692	0.0106618	FALSE		FALSE
ENSG00000269095	AC010646.1	T-cell group	FALSE	16692	0.0106618	FALSE		FALSE
ENSG00000169760	NLGN1	T-cell group	FALSE	16692	0.0106618	FALSE		FALSE
ENSG00000269205	AC005606.1	T-cell group	FALSE	16692	0.0106618	FALSE		FALSE
ENSG00000267985	AC005488.1	T-cell group	FALSE	16692	0.0106618	FALSE		FALSE
ENSG00000234214	SPATA31A4	T-cell group	FALSE	16692	0.0106618	FALSE		FALSE
ENSG00000136542	GALNT5	T-cell group	FALSE	16692	0.0106618	FALSE		FALSE
ENSG00000127666	TICAM1	T-cell group	FALSE	16692	0.0106618	FALSE		FALSE
ENSG00000154781	CCDC174	T-cell group	FALSE	16692	0.0106618	FALSE		FALSE
ENSG00000149582	TMEM25	T-cell group	FALSE	16692	0.0106618	FALSE		FALSE
ENSG00000168569	TMEM223	T-cell group	FALSE	16692	0.0106618	FALSE		FALSE
ENSG00000166261	ZNF202	T-cell group	FALSE	16692	0.0106618	FALSE		FALSE
ENSG00000124529	HIST1H4B	T-cell group	FALSE	16692	0.0106618	FALSE		FALSE
ENSG00000169403	PTAFR	T-cell group	FALSE	16692	0.0106618	FALSE		FALSE
ENSG00000215113	CXorf49B	T-cell group	FALSE	16707	0.0106617	FALSE		FALSE
ENSG00000149658	YTHDF1	T-cell group	FALSE	16708	0.0106617	FALSE		FALSE
ENSG00000120696	KBTBD7	T-cell group	FALSE	16708	0.0106617	FALSE		FALSE
ENSG00000130244	FAM98C	T-cell group	FALSE	16708	0.0106617	FALSE		FALSE
ENSG00000221910	OR2F2	T-cell group	FALSE	16708	0.0106617	FALSE		FALSE
ENSG00000129194	SOX15	T-cell group	FALSE	16708	0.0106617	FALSE		FALSE
ENSG00000136231	IGF2BP3	T-cell group	FALSE	16708	0.0106617	FALSE		FALSE
ENSG00000054803	CBLN4	T-cell group	FALSE	16708	0.0106617	FALSE		FALSE
ENSG00000107018	RLN1	T-cell group	FALSE	16708	0.0106617	FALSE		FALSE
ENSG00000215853	RPTN	T-cell group	FALSE	16708	0.0106617	FALSE		FALSE
ENSG00000182890	GLUD2	T-cell group	FALSE	16708	0.0106617	FALSE		FALSE
ENSG00000185361	TNFAIP8L1	T-cell group	FALSE	16708	0.0106617	FALSE		FALSE
ENSG00000181371	OR5M8	T-cell group	FALSE	16708	0.0106617	FALSE		FALSE
ENSG00000198203	SULT1C2	T-cell group	FALSE	16708	0.0106617	FALSE		FALSE
ENSG00000135913	USP37	T-cell group	FALSE	16708	0.0106617	FALSE		FALSE
ENSG00000100983	GSS	T-cell group	FALSE	16708	0.0106617	FALSE		FALSE
ENSG00000188177	ZC3H6	T-cell group	FALSE	16708	0.0106617	FALSE		FALSE
ENSG00000076716	GPC4	T-cell group	FALSE	16724	0.0106606	FALSE		FALSE
ENSG00000167580	AQP2	T-cell group	FALSE	16725	0.0106605	FALSE		FALSE
ENSG00000140067	FAM181A	T-cell group	FALSE	16725	0.0106605	FALSE		FALSE
ENSG00000186493	C5orf38	T-cell group	FALSE	16725	0.0106605	FALSE		FALSE
ENSG00000186971	KRTAP13-4	T-cell group	FALSE	16725	0.0106605	FALSE		FALSE
ENSG00000147127	RAB41	T-cell group	FALSE	16725	0.0106605	FALSE		FALSE
ENSG00000164893	SLC7A13	T-cell group	FALSE	16725	0.0106605	FALSE		FALSE
ENSG00000172199	OR8U1	T-cell group	FALSE	16725	0.0106605	FALSE		FALSE
ENSG00000197084	LCE1C	T-cell group	FALSE	16725	0.0106605	FALSE		FALSE
ENSG00000162711	NLRP3	T-cell group	FALSE	16725	0.0106605	FALSE		FALSE
ENSG00000181085	MAPK15	T-cell group	FALSE	16725	0.0106605	FALSE		FALSE
ENSG00000188783	PRELP	T-cell group	FALSE	16725	0.0106605	FALSE		FALSE
ENSG00000130305	NSUN5	T-cell group	FALSE	16725	0.0106605	FALSE		FALSE
ENSG00000122122	SASH3	T-cell group	FALSE	16725	0.0106605	FALSE		FALSE
ENSG00000257987	TEX49	T-cell group	FALSE	16725	0.0106605	FALSE		FALSE
ENSG00000111046	MYF6	T-cell group	FALSE	16725	0.0106605	FALSE		FALSE
ENSG00000244067	GSTA2	T-cell group	FALSE	16725	0.0106605	FALSE		FALSE
ENSG00000172489	OR5T3	T-cell group	FALSE	16725	0.0106605	FALSE		FALSE
ENSG00000155850	SLC26A2	T-cell group	FALSE	16725	0.0106605	FALSE		FALSE
ENSG00000169484	OR4K14	T-cell group	FALSE	16725	0.0106605	FALSE		FALSE
ENSG00000046774	MAGEC2	T-cell group	FALSE	16725	0.0106605	FALSE		FALSE
ENSG00000196236	XPNPEP3	T-cell group	FALSE	16725	0.0106605	FALSE		FALSE
ENSG00000167653	PSCA	T-cell group	FALSE	16725	0.0106605	FALSE		FALSE
ENSG00000171813	PWWP2B	T-cell group	FALSE	16725	0.0106605	FALSE		FALSE
ENSG00000142449	FBN3	T-cell group	FALSE	16748	0.0106602	FALSE		FALSE
ENSG00000163520	FBLN2	T-cell group	FALSE	16749	0.0106601	TRUE	TSG	FALSE
ENSG00000160813	PPP1R35	T-cell group	FALSE	16750	0.01066	FALSE		FALSE
ENSG00000141040	ZNF287	T-cell group	FALSE	16750	0.01066	FALSE		FALSE
ENSG00000103044	HAS3	T-cell group	FALSE	16750	0.01066	FALSE		FALSE
ENSG00000173083	HPSE	T-cell group	FALSE	16750	0.01066	FALSE		FALSE
ENSG00000117472	TSPAN1	T-cell group	FALSE	16750	0.01066	FALSE		FALSE
ENSG00000105829	BET1	T-cell group	FALSE	16750	0.01066	FALSE		FALSE
ENSG00000173436	MICOS10	T-cell group	FALSE	16750	0.01066	FALSE		FALSE
ENSG00000187701	OR2T27	T-cell group	FALSE	16750	0.01066	FALSE		FALSE
ENSG00000119878	CRIPT	T-cell group	FALSE	16750	0.01066	FALSE		FALSE
ENSG00000198678	OR5BS1P	T-cell group	FALSE	16750	0.01066	FALSE		FALSE
ENSG00000182774	RPS17	T-cell group	FALSE	16750	0.01066	FALSE		FALSE
ENSG00000182196	ARL6IP4	T-cell group	FALSE	16750	0.01066	FALSE		FALSE
ENSG00000083099	LYRM2	T-cell group	FALSE	16750	0.01066	FALSE		FALSE
ENSG00000198692	EIF1AY	T-cell group	FALSE	16750	0.01066	FALSE		FALSE
ENSG00000142530	FAM71E1	T-cell group	FALSE	16750	0.01066	FALSE		FALSE
ENSG00000111846	GCNT2	T-cell group	FALSE	16750	0.01066	FALSE		FALSE
ENSG00000231051	USP17L28	T-cell group	FALSE	16750	0.01066	FALSE		FALSE
ENSG00000151418	ATP6V1G3	T-cell group	FALSE	16750	0.01066	FALSE		FALSE
ENSG00000166796	LDHC	T-cell group	FALSE	16750	0.01066	FALSE		FALSE
ENSG00000171314	PGAM1	T-cell group	FALSE	16750	0.01066	FALSE		FALSE
ENSG00000133250	ZNF414	T-cell group	FALSE	16750	0.01066	FALSE		FALSE
ENSG00000143127	ITGA10	T-cell group	FALSE	16750	0.01066	FALSE		FALSE
ENSG00000157110	RBPMS	T-cell group	FALSE	16750	0.01066	FALSE		FALSE
ENSG00000236398	TAS2R39	T-cell group	FALSE	16750	0.01066	FALSE		FALSE
ENSG00000163017	ACTG2	T-cell group	FALSE	16750	0.01066	FALSE		FALSE
ENSG00000105146	AURKC	T-cell group	FALSE	16775	0.01066	FALSE		FALSE
ENSG00000013293	SLC7A14	T-cell group	FALSE	16776	0.0106599	FALSE		FALSE
ENSG00000204961	PCDHA9	T-cell group	FALSE	16776	0.0106599	FALSE		FALSE
ENSG00000198074	AKR1B10	T-cell group	FALSE	16776	0.0106599	FALSE		FALSE
ENSG00000143552	NUP210L	T-cell group	FALSE	16779	0.0106598	FALSE		FALSE
ENSG00000212899	KRTAP3-3	T-cell group	FALSE	16780	0.0106597	FALSE		FALSE
ENSG00000125787	GNRH2	T-cell group	FALSE	16780	0.0106597	FALSE		FALSE
ENSG00000166206	GABRB3	T-cell group	FALSE	16782	0.0106594	FALSE		FALSE
ENSG00000125816	NKX2-4	T-cell group	FALSE	16783	0.0106592	FALSE		FALSE
ENSG00000075461	CACNG4	T-cell group	FALSE	16783	0.0106592	FALSE		FALSE
ENSG00000206104	KRTAP20-3	T-cell group	FALSE	16783	0.0106592	FALSE		FALSE
ENSG00000188375	H3-5	T-cell group	FALSE	16783	0.0106592	FALSE		FALSE
ENSG00000156973	PDE6D	T-cell group	FALSE	16783	0.0106592	FALSE		FALSE
ENSG00000204379	XAGE1A	T-cell group	FALSE	16783	0.0106592	FALSE		FALSE
ENSG00000164332	UBLCP1	T-cell group	FALSE	16783	0.0106592	FALSE		FALSE
ENSG00000272031	ANKRD34A	T-cell group	FALSE	16783	0.0106592	FALSE		FALSE
ENSG00000176714	CCDC121	T-cell group	FALSE	16783	0.0106592	FALSE		FALSE
ENSG00000072182	ASIC4	T-cell group	FALSE	16783	0.0106592	FALSE		FALSE
ENSG00000172336	POP7	T-cell group	FALSE	16783	0.0106592	FALSE		FALSE
ENSG00000080511	RDH8	T-cell group	FALSE	16783	0.0106592	FALSE		FALSE
ENSG00000120885	CLU	T-cell group	FALSE	16783	0.0106592	FALSE		FALSE
ENSG00000101349	PAK5	T-cell group	FALSE	16783	0.0106592	FALSE		FALSE
ENSG00000167554	ZNF610	T-cell group	FALSE	16783	0.0106592	FALSE		FALSE
ENSG00000212725	KRTAP2-1	T-cell group	FALSE	16798	0.0106591	FALSE		FALSE
ENSG00000196141	SPATS2L	T-cell group	FALSE	16798	0.0106591	FALSE		FALSE
ENSG00000065320	NTN1	T-cell group	FALSE	16800	0.010659	FALSE		FALSE
ENSG00000183307	TMEM121B	T-cell group	FALSE	16801	0.0106589	FALSE		FALSE
ENSG00000231767	AL136454.1	T-cell group	FALSE	16802	0.0106587	FALSE		FALSE
ENSG00000134200	TSHB	T-cell group	FALSE	16802	0.0106587	FALSE		FALSE
ENSG00000198763	MT-ND2	T-cell group	FALSE	16802	0.0106587	FALSE		FALSE
ENSG00000196155	AC040160.1	T-cell group	FALSE	16802	0.0106587	FALSE		FALSE
ENSG00000131848	ZSCAN5A	T-cell group	FALSE	16802	0.0106587	FALSE		FALSE
ENSG00000183662	TAFA1	T-cell group	FALSE	16802	0.0106587	FALSE		FALSE
ENSG00000090020	SLC9A1	T-cell group	FALSE	16802	0.0106587	FALSE		FALSE
ENSG00000132323	ILKAP	T-cell group	FALSE	16802	0.0106587	FALSE		FALSE
ENSG00000164379	FOXQ1	T-cell group	FALSE	16802	0.0106587	FALSE		FALSE
ENSG00000251692	PTX4	T-cell group	FALSE	16802	0.0106587	FALSE		FALSE
ENSG00000256715	AL050302.1	T-cell group	FALSE	16812	0.0106586	FALSE		FALSE
ENSG00000259066	AL110118.2	T-cell group	FALSE	16812	0.0106586	FALSE		FALSE
ENSG00000269026	AC003006.1	T-cell group	FALSE	16812	0.0106586	FALSE		FALSE
ENSG00000170152	AL391987.1	T-cell group	FALSE	16812	0.0106586	FALSE		FALSE
ENSG00000268708	BX088651.2	T-cell group	FALSE	16812	0.0106586	FALSE		FALSE
ENSG00000204377	C1orf134	T-cell group	FALSE	16812	0.0106586	FALSE		FALSE
ENSG00000100033	PRODH	T-cell group	FALSE	16818	0.0106579	FALSE		FALSE
ENSG00000277203	F8A1	T-cell group	FALSE	16818	0.0106579	FALSE		FALSE
ENSG00000118939	UCHL3	T-cell group	FALSE	16818	0.0106579	FALSE		FALSE
ENSG00000072315	TRPC5	T-cell group	FALSE	16818	0.0106579	FALSE		FALSE
ENSG00000066654	THUMPD1	T-cell group	FALSE	16818	0.0106579	FALSE		FALSE
ENSG00000138380	CARF	T-cell group	FALSE	16818	0.0106579	FALSE		FALSE
ENSG00000126838	PZP	T-cell group	FALSE	16818	0.0106579	FALSE		FALSE
ENSG00000263639	MSMB	T-cell group	FALSE	16818	0.0106579	FALSE		FALSE
ENSG00000204950	LRRC10B	T-cell group	FALSE	16818	0.0106579	FALSE		FALSE
ENSG00000142166	IFNAR1	T-cell group	FALSE	16818	0.0106579	FALSE		TRUE	LoF
ENSG00000163623	NKX6-1	T-cell group	FALSE	16818	0.0106579	FALSE		FALSE
ENSG00000187140	FOXD3	T-cell group	FALSE	16818	0.0106579	FALSE		FALSE
ENSG00000169744	LDB2	T-cell group	FALSE	16818	0.0106579	FALSE		FALSE
ENSG00000178257	PRM3	T-cell group	FALSE	16818	0.0106579	FALSE		FALSE
ENSG00000112578	BYSL	T-cell group	FALSE	16818	0.0106579	FALSE		FALSE
ENSG00000155744	FAM126B	T-cell group	FALSE	16818	0.0106579	FALSE		FALSE
ENSG00000129493	HEATR5A	T-cell group	FALSE	16818	0.0106579	FALSE		FALSE
ENSG00000182544	MFSD5	T-cell group	FALSE	16818	0.0106579	FALSE		FALSE
ENSG00000173976	RAX2	T-cell group	FALSE	16818	0.0106579	FALSE		FALSE
ENSG00000178409	BEND3	T-cell group	FALSE	16818	0.0106579	FALSE		FALSE
ENSG00000188488	SERPINA5	T-cell group	FALSE	16818	0.0106579	FALSE		FALSE
ENSG00000205929	C21orf62	T-cell group	FALSE	16839	0.0106578	FALSE		FALSE
ENSG00000184349	EFNA5	T-cell group	FALSE	16839	0.0106578	FALSE		FALSE
ENSG00000146648	EGFR	T-cell group	FALSE	16841	0.0106577	TRUE	oncogene	TRUE	Act
ENSG00000103494	RPGRIP1L	T-cell group	FALSE	16842	0.0106577	FALSE		FALSE
ENSG00000166930	MS4A5	T-cell group	FALSE	16843	0.0106574	FALSE		FALSE
ENSG00000100373	UPK3A	T-cell group	FALSE	16844	0.0106574	FALSE		FALSE
ENSG00000205864	KRTAP5-6	T-cell group	FALSE	16845	0.0106573	FALSE		FALSE
ENSG00000085276	MECOM	T-cell group	TRUE	16845	0.0106573	TRUE	oncogene, fusion	TRUE	Act
ENSG00000206073	SERPINB4	T-cell group	FALSE	16845	0.0106573	FALSE		FALSE
ENSG00000101082	SLA2	T-cell group	FALSE	16845	0.0106573	FALSE		FALSE
ENSG00000274512	TBC1D3L	T-cell group	FALSE	16849	0.0106572	FALSE		FALSE
ENSG00000105327	BBC3	T-cell group	FALSE	16850	0.0106571	FALSE		FALSE
ENSG00000184436	THAP7	T-cell group	FALSE	16851	0.0106568	FALSE		FALSE
ENSG00000230301	OR5H6	T-cell group	FALSE	16852	0.0106567	FALSE		FALSE
ENSG00000155367	PPM1J	T-cell group	FALSE	16852	0.0106567	FALSE		FALSE
ENSG00000089692	LAG3	T-cell group	FALSE	16852	0.0106567	FALSE		FALSE
ENSG00000147573	TRIM55	T-cell group	FALSE	16852	0.0106567	FALSE		FALSE
ENSG00000055813	CCDC85A	T-cell group	FALSE	16852	0.0106567	FALSE		FALSE
ENSG00000244219	TMEM225B	T-cell group	FALSE	16857	0.0106567	FALSE		FALSE
ENSG00000267937	AP001421.1	T-cell group	FALSE	16858	0.0106566	FALSE		FALSE
ENSG00000140505	CYP1A2	T-cell group	FALSE	16859	0.0106566	FALSE		FALSE
ENSG00000086288	NME8	T-cell group	FALSE	16859	0.0106566	FALSE		FALSE
ENSG00000187583	PLEKHN1	T-cell group	FALSE	16859	0.0106566	FALSE		FALSE
ENSG00000269313	MAGIX	T-cell group	FALSE	16862	0.0106565	FALSE		FALSE
ENSG00000173599	PC	T-cell group	FALSE	16863	0.0106564	FALSE		FALSE
ENSG00000141034	GID4	T-cell group	FALSE	16864	0.0106562	FALSE		FALSE
ENSG00000183401	CCDC159	T-cell group	FALSE	16865	0.0106558	FALSE		FALSE
ENSG00000139540	SLC39A5	T-cell group	FALSE	16865	0.0106558	FALSE		FALSE
ENSG00000177191	B3GNT8	T-cell group	FALSE	16865	0.0106558	FALSE		FALSE
ENSG00000204779	FOXD4L5	T-cell group	FALSE	16865	0.0106558	FALSE		FALSE
ENSG00000167641	PPP1R14A	T-cell group	FALSE	16865	0.0106558	FALSE		FALSE
ENSG00000173464	RNASE11	T-cell group	FALSE	16865	0.0106558	FALSE		FALSE
ENSG00000093183	SEC22C	T-cell group	FALSE	16871	0.0106555	FALSE		FALSE
ENSG00000183196	CHST6	T-cell group	FALSE	16871	0.0106555	FALSE		FALSE
ENSG00000189227	C15orf61	T-cell group	FALSE	16871	0.0106555	FALSE		FALSE
ENSG00000110628	SLC22A18	T-cell group	FALSE	16871	0.0106555	FALSE		FALSE
ENSG00000103599	IQCH	T-cell group	FALSE	16871	0.0106555	FALSE		FALSE
ENSG00000151704	KCNJ1	T-cell group	FALSE	16871	0.0106555	FALSE		FALSE
ENSG00000179846	NKPD1	T-cell group	FALSE	16871	0.0106555	FALSE		FALSE
ENSG00000008197	TFAP2D	T-cell group	FALSE	16871	0.0106555	FALSE		FALSE
ENSG00000114784	EIF1B	T-cell group	FALSE	16871	0.0106555	FALSE		FALSE
ENSG00000228300	FAM174C	T-cell group	FALSE	16871	0.0106555	FALSE		FALSE
ENSG00000181649	PHLDA2	T-cell group	FALSE	16871	0.0106555	FALSE		FALSE
ENSG00000179134	SAMD4B	T-cell group	FALSE	16871	0.0106555	FALSE		FALSE
ENSG00000168158	OR2C1	T-cell group	FALSE	16871	0.0106555	FALSE		FALSE
ENSG00000204152	TIMM23B	T-cell group	FALSE	16871	0.0106555	FALSE		FALSE
ENSG00000160972	PPP1R16A	T-cell group	FALSE	16871	0.0106555	FALSE		FALSE
ENSG00000113583	C5orf15	T-cell group	FALSE	16871	0.0106555	FALSE		FALSE
ENSG00000137547	MRPL15	T-cell group	FALSE	16871	0.0106555	FALSE		FALSE
ENSG00000258453	OR11H2	T-cell group	FALSE	16888	0.0106555	FALSE		FALSE
ENSG00000237541	HLA-DQA2	T-cell group	FALSE	16888	0.0106555	FALSE		FALSE
ENSG00000183607	GKN2	T-cell group	FALSE	16888	0.0106555	FALSE		FALSE
ENSG00000108839	ALOX12	T-cell group	FALSE	16888	0.0106555	FALSE		FALSE
ENSG00000255154	HTD2	T-cell group	FALSE	16888	0.0106555	FALSE		FALSE
ENSG00000130720	FIBCD1	T-cell group	FALSE	16888	0.0106555	FALSE		FALSE
ENSG00000181619	GPR135	T-cell group	FALSE	16888	0.0106555	FALSE		FALSE
ENSG00000130988	RGN	T-cell group	FALSE	16888	0.0106555	FALSE		FALSE
ENSG00000166143	PPP1R14D	T-cell group	FALSE	16888	0.0106555	FALSE		FALSE
ENSG00000114405	C3orf14	T-cell group	FALSE	16897	0.0106553	FALSE		FALSE
ENSG00000183783	KCTD8	T-cell group	FALSE	16898	0.0106552	FALSE		FALSE
ENSG00000168930	TRIM49	T-cell group	FALSE	16898	0.0106552	FALSE		FALSE
ENSG00000138587	MNS1	T-cell group	FALSE	16898	0.0106552	FALSE		FALSE
ENSG00000162636	FAM102B	T-cell group	FALSE	16898	0.0106552	FALSE		FALSE
ENSG00000141522	ARHGDIA	T-cell group	FALSE	16898	0.0106552	FALSE		FALSE
ENSG00000184478	OR56A3	T-cell group	FALSE	16898	0.0106552	FALSE		FALSE
ENSG00000244234	GMCL2	T-cell group	FALSE	16898	0.0106552	FALSE		FALSE
ENSG00000213928	IRF9	T-cell group	FALSE	16898	0.0106552	FALSE		FALSE
ENSG00000255181	CCDC166	T-cell group	FALSE	16898	0.0106552	FALSE		FALSE
ENSG00000139116	KIF21A	T-cell group	FALSE	16898	0.0106552	FALSE		FALSE
ENSG00000155858	LSM11	T-cell group	FALSE	16898	0.0106552	FALSE		FALSE
ENSG00000170222	ADPRM	T-cell group	FALSE	16898	0.0106552	FALSE		FALSE
ENSG00000113761	ZNF346	T-cell group	FALSE	16898	0.0106552	FALSE		FALSE
ENSG00000163806	SPDYA	T-cell group	FALSE	16898	0.0106552	FALSE		FALSE
ENSG00000175928	LRRN1	T-cell group	FALSE	16898	0.0106552	FALSE		FALSE
ENSG00000180929	GPR62	T-cell group	FALSE	16898	0.0106552	FALSE		FALSE
ENSG00000100347	SAMM50	T-cell group	FALSE	16898	0.0106552	FALSE		FALSE
ENSG00000130957	FBP2	T-cell group	FALSE	16898	0.0106552	FALSE		FALSE
ENSG00000138641	HERC3	T-cell group	FALSE	16898	0.0106552	FALSE		FALSE
ENSG00000169402	RSPH10B2	T-cell group	FALSE	16898	0.0106552	FALSE		TRUE	ambiguous
ENSG00000161980	POLR3K	T-cell group	FALSE	16898	0.0106552	FALSE		FALSE
ENSG00000171136	RLN3	T-cell group	FALSE	16898	0.0106552	FALSE		FALSE
ENSG00000268041	ERFL	T-cell group	FALSE	16898	0.0106552	FALSE		FALSE
ENSG00000184988	TMEM106A	T-cell group	FALSE	16898	0.0106552	FALSE		FALSE
ENSG00000068615	REEP1	T-cell group	FALSE	16898	0.0106552	FALSE		FALSE
ENSG00000284873	OOSP1	T-cell group	FALSE	16898	0.0106552	FALSE		FALSE
ENSG00000215704	CELA2B	T-cell group	FALSE	16898	0.0106552	FALSE		FALSE
ENSG00000205649	HTN3	T-cell group	FALSE	16898	0.0106552	FALSE		FALSE
ENSG00000184560	SPEM2	T-cell group	FALSE	16898	0.0106552	FALSE		FALSE
ENSG00000102962	CCL22	T-cell group	TRUE	16898	0.0106552	FALSE		FALSE
ENSG00000145414	NAF1	T-cell group	FALSE	16898	0.0106552	FALSE		FALSE
ENSG00000236371	CT47A1	T-cell group	FALSE	16898	0.0106552	FALSE		FALSE
ENSG00000185863	TMEM210	T-cell group	FALSE	16898	0.0106552	FALSE		FALSE
ENSG00000118363	SPCS2	T-cell group	FALSE	16898	0.0106552	FALSE		FALSE
ENSG00000259112	NDUFC2-KCTD14	T-cell group	FALSE	16898	0.0106552	FALSE		FALSE
ENSG00000286053	ASDURF	T-cell group	FALSE	16898	0.0106552	FALSE		FALSE
ENSG00000145384	FABP2	T-cell group	FALSE	16898	0.0106552	FALSE		FALSE
ENSG00000151366	NDUFC2	T-cell group	FALSE	16898	0.0106552	FALSE		FALSE
ENSG00000165891	E2F7	T-cell group	FALSE	16898	0.0106552	FALSE		FALSE
ENSG00000006625	GGCT	T-cell group	FALSE	16898	0.0106552	FALSE		FALSE
ENSG00000141255	SPATA22	T-cell group	FALSE	16898	0.0106552	FALSE		FALSE
ENSG00000181472	ZBTB2	T-cell group	FALSE	16898	0.0106552	FALSE		FALSE
ENSG00000238205	MPC1L	T-cell group	FALSE	16898	0.0106552	FALSE		FALSE
ENSG00000163121	NEURL3	T-cell group	FALSE	16898	0.0106552	FALSE		FALSE
ENSG00000214686	IQCF6	T-cell group	FALSE	16898	0.0106552	FALSE		FALSE
ENSG00000172288	CDY1	T-cell group	FALSE	16898	0.0106552	FALSE		FALSE
ENSG00000284395	PERCC1	T-cell group	FALSE	16898	0.0106552	FALSE		FALSE
ENSG00000143554	SLC27A3	T-cell group	FALSE	16898	0.0106552	FALSE		FALSE
ENSG00000263761	GDF2	T-cell group	FALSE	16898	0.0106552	FALSE		FALSE
ENSG00000168917	SLC35G2	T-cell group	FALSE	16898	0.0106552	FALSE		FALSE
ENSG00000101986	ABCD1	T-cell group	FALSE	16898	0.0106552	FALSE		FALSE
ENSG00000214753	HNRNPUL2	T-cell group	FALSE	16898	0.0106552	FALSE		FALSE
ENSG00000143753	DEGS1	T-cell group	FALSE	16898	0.0106552	FALSE		FALSE
ENSG00000269279	AL136376.1	T-cell group	FALSE	16951	0.0106551	FALSE		FALSE
ENSG00000204335	SP5	T-cell group	FALSE	16951	0.0106551	FALSE		FALSE
ENSG00000156875	MFSD14A	T-cell group	FALSE	16951	0.0106551	FALSE		FALSE
ENSG00000212935	KRTAP10-3	T-cell group	FALSE	16951	0.0106551	FALSE		FALSE
ENSG00000185013	NT5C1B	T-cell group	FALSE	16951	0.0106551	FALSE		FALSE
ENSG00000213588	ZBTB9	T-cell group	FALSE	16951	0.0106551	FALSE		FALSE
ENSG00000111344	RASAL1	T-cell group	FALSE	16951	0.0106551	FALSE		FALSE
ENSG00000148948	LRRC4C	T-cell group	FALSE	16951	0.0106551	FALSE		FALSE
ENSG00000189433	GJB4	T-cell group	FALSE	16951	0.0106551	FALSE		FALSE
ENSG00000164037	SLC9B1	T-cell group	FALSE	16960	0.0106551	FALSE		FALSE
ENSG00000006837	CDKL3	T-cell group	FALSE	16960	0.0106551	FALSE		FALSE
ENSG00000111057	KRT18	T-cell group	FALSE	16960	0.0106551	FALSE		FALSE
ENSG00000160551	TAOK1	T-cell group	FALSE	16960	0.0106551	FALSE		FALSE
ENSG00000163637	PRICKLE2	T-cell group	FALSE	16960	0.0106551	FALSE		FALSE
ENSG00000176383	B3GNT4	T-cell group	FALSE	16960	0.0106551	FALSE		FALSE
ENSG00000231637	USP17L29	T-cell group	FALSE	16960	0.0106551	FALSE		FALSE
ENSG00000214681	IQCF5	T-cell group	FALSE	16960	0.0106551	FALSE		FALSE
ENSG00000172399	MYOZ2	T-cell group	FALSE	16960	0.0106551	FALSE		FALSE
ENSG00000243509	TNFRSF6B	T-cell group	FALSE	16960	0.0106551	FALSE		FALSE
ENSG00000132185	FCRLA	T-cell group	FALSE	16960	0.0106551	FALSE		FALSE
ENSG00000175137	SH3BP5L	T-cell group	FALSE	16960	0.0106551	FALSE		FALSE
ENSG00000196449	YRDC	T-cell group	FALSE	16960	0.0106551	FALSE		FALSE
ENSG00000184083	FAM120C	T-cell group	FALSE	16960	0.0106551	FALSE		FALSE
ENSG00000198715	GLMP	T-cell group	FALSE	16960	0.0106551	FALSE		FALSE
ENSG00000115211	EIF2B4	T-cell group	FALSE	16960	0.0106551	FALSE		FALSE
ENSG00000118162	KPTN	T-cell group	FALSE	16960	0.0106551	FALSE		FALSE
ENSG00000174013	FBXO45	T-cell group	FALSE	16960	0.0106551	FALSE		FALSE
ENSG00000169635	HIC2	T-cell group	FALSE	16960	0.0106551	FALSE		FALSE
ENSG00000168894	RNF181	T-cell group	FALSE	16960	0.0106551	FALSE		FALSE
ENSG00000131126	TEX101	T-cell group	FALSE	16960	0.0106551	FALSE		FALSE
ENSG00000164077	MON1A	T-cell group	FALSE	16960	0.0106551	FALSE		FALSE
ENSG00000147041	SYTL5	T-cell group	FALSE	16960	0.0106551	FALSE		FALSE
ENSG00000257138	TAS2R38	T-cell group	FALSE	16960	0.0106551	FALSE		FALSE
ENSG00000188580	NKAIN2	T-cell group	FALSE	16960	0.0106551	FALSE		FALSE
ENSG00000276547	PCDHGB5	T-cell group	FALSE	16960	0.0106551	FALSE		FALSE
ENSG00000141068	KSR1	T-cell group	FALSE	16960	0.0106551	FALSE		FALSE
ENSG00000128578	STRIP2	T-cell group	FALSE	16960	0.0106551	FALSE		FALSE
ENSG00000212933	KRTAP12-4	T-cell group	FALSE	16960	0.0106551	FALSE		FALSE
ENSG00000197702	PARVA	T-cell group	FALSE	16960	0.0106551	FALSE		FALSE
ENSG00000171223	JUNB	T-cell group	FALSE	16960	0.0106551	FALSE		FALSE
ENSG00000104064	GABPB1	T-cell group	FALSE	16960	0.0106551	FALSE		FALSE
ENSG00000172346	CSDC2	T-cell group	FALSE	16960	0.0106551	FALSE		FALSE
ENSG00000243978	RTL9	T-cell group	FALSE	16960	0.0106551	FALSE		FALSE
ENSG00000148296	SURF6	T-cell group	FALSE	16960	0.0106551	FALSE		FALSE
ENSG00000283071	LBHD2	T-cell group	FALSE	16960	0.0106551	FALSE		FALSE
ENSG00000005187	ACSM3	T-cell group	FALSE	16960	0.0106551	FALSE		FALSE
ENSG00000183260	ABHD16B	T-cell group	FALSE	16960	0.0106551	FALSE		FALSE
ENSG00000178233	TMEM151B	T-cell group	FALSE	16960	0.0106551	FALSE		FALSE
ENSG00000141030	COPS3	T-cell group	FALSE	16960	0.0106551	FALSE		FALSE
ENSG00000180815	MAP3K15	T-cell group	FALSE	16960	0.0106551	FALSE		FALSE
ENSG00000105676	ARMC6	T-cell group	FALSE	16960	0.0106551	FALSE		FALSE
ENSG00000150676	CCDC83	T-cell group	FALSE	16960	0.0106551	FALSE		FALSE
ENSG00000198270	TMEM116	T-cell group	FALSE	16960	0.0106551	FALSE		FALSE
ENSG00000196666	FAM180B	T-cell group	FALSE	16960	0.0106551	FALSE		FALSE
ENSG00000228049	POLR2J2	T-cell group	FALSE	16960	0.0106551	FALSE		FALSE
ENSG00000240682	ISY1	T-cell group	FALSE	16960	0.0106551	FALSE		FALSE
ENSG00000100348	TXN2	T-cell group	FALSE	16960	0.0106551	FALSE		FALSE
ENSG00000168333	PPDPFL	T-cell group	FALSE	16960	0.0106551	FALSE		FALSE
ENSG00000120509	PDZD11	T-cell group	FALSE	16960	0.0106551	FALSE		FALSE
ENSG00000263002	ZNF234	T-cell group	FALSE	17010	0.0106551	FALSE		FALSE
ENSG00000179761	PIPOX	T-cell group	FALSE	17010	0.0106551	FALSE		FALSE
ENSG00000167642	SPINT2	T-cell group	FALSE	17010	0.0106551	FALSE		FALSE
ENSG00000145740	SLC30A5	T-cell group	FALSE	17010	0.0106551	FALSE		FALSE
ENSG00000159917	ZNF235	T-cell group	FALSE	17010	0.0106551	FALSE		FALSE
ENSG00000187862	TTC24	T-cell group	FALSE	17010	0.0106551	FALSE		FALSE
ENSG00000102243	VGLL1	T-cell group	FALSE	17010	0.0106551	FALSE		FALSE
ENSG00000185028	LRRC14B	T-cell group	FALSE	17010	0.0106551	FALSE		FALSE
ENSG00000243725	TTC4	T-cell group	FALSE	17010	0.0106551	FALSE		FALSE
ENSG00000112425	EPM2A	T-cell group	FALSE	17010	0.0106551	FALSE		FALSE
ENSG00000282936	AC004706.3	T-cell group	FALSE	17020	0.010655	FALSE		FALSE
ENSG00000268643	AC006486.1	T-cell group	FALSE	17020	0.010655	FALSE		FALSE
ENSG00000128891	CCDC32	T-cell group	FALSE	17020	0.010655	FALSE		FALSE
ENSG00000112983	BRD8	T-cell group	FALSE	17020	0.010655	FALSE		FALSE
ENSG00000283205	AL353572.3	T-cell group	FALSE	17020	0.010655	FALSE		FALSE
ENSG00000007908	SELE	T-cell group	FALSE	17020	0.010655	FALSE		FALSE
ENSG00000181541	MAB21L2	T-cell group	FALSE	17020	0.010655	FALSE		FALSE
ENSG00000153975	ZUP1	T-cell group	FALSE	17020	0.010655	FALSE		FALSE
ENSG00000213420	GPC2	T-cell group	FALSE	17020	0.010655	FALSE		FALSE
ENSG00000186191	BPIFB4	T-cell group	FALSE	17020	0.010655	FALSE		FALSE
ENSG00000087299	L2HGDH	T-cell group	FALSE	17020	0.010655	FALSE		FALSE
ENSG00000103449	SALL1	T-cell group	FALSE	17020	0.010655	FALSE		FALSE
ENSG00000214447	FAM187A	T-cell group	FALSE	17020	0.010655	FALSE		FALSE
ENSG00000130783	CCDC62	T-cell group	FALSE	17020	0.010655	FALSE		FALSE
ENSG00000198104	OR2T6	T-cell group	FALSE	17020	0.010655	FALSE		FALSE
ENSG00000155026	RSPH10B	T-cell group	FALSE	17020	0.010655	FALSE		FALSE
ENSG00000257921	AC025165.3	T-cell group	FALSE	17020	0.010655	FALSE		FALSE
ENSG00000203910	C1orf146	T-cell group	FALSE	17020	0.010655	FALSE		FALSE
ENSG00000122140	MRPS2	T-cell group	FALSE	17020	0.010655	FALSE		FALSE
ENSG00000102316	MAGED2	T-cell group	FALSE	17020	0.010655	FALSE		FALSE
ENSG00000123737	EXOSC9	T-cell group	FALSE	17020	0.010655	FALSE		FALSE
ENSG00000186113	OR5D14	T-cell group	FALSE	17020	0.010655	FALSE		FALSE
ENSG00000225940	C5orf67	T-cell group	FALSE	17042	0.0106542	FALSE		FALSE
ENSG00000172061	LRRC15	T-cell group	FALSE	17043	0.0106541	FALSE		FALSE
ENSG00000182271	TMIGD1	T-cell group	FALSE	17044	0.010654	FALSE		FALSE
ENSG00000154065	ANKRD29	T-cell group	FALSE	17044	0.010654	FALSE		FALSE
ENSG00000053108	FSTL4	T-cell group	FALSE	17046	0.0106539	FALSE		FALSE
ENSG00000119147	ECRG4	T-cell group	FALSE	17047	0.0106537	FALSE		FALSE
ENSG00000163083	INHBB	T-cell group	FALSE	17048	0.0106535	FALSE		FALSE
ENSG00000147873	IFNA5	T-cell group	FALSE	17049	0.0106532	FALSE		FALSE
ENSG00000072858	SIDT1	T-cell group	FALSE	17049	0.0106532	FALSE		FALSE
ENSG00000198326	TMEM239	T-cell group	FALSE	17049	0.0106532	FALSE		FALSE
ENSG00000197110	IFNL3	T-cell group	FALSE	17049	0.0106532	FALSE		FALSE
ENSG00000115084	SLC35F5	T-cell group	FALSE	17049	0.0106532	FALSE		FALSE
ENSG00000167693	NXN	T-cell group	FALSE	17054	0.0106531	FALSE		FALSE
ENSG00000157884	CIB4	T-cell group	FALSE	17055	0.0106531	FALSE		FALSE
ENSG00000153822	KCNJ16	T-cell group	FALSE	17055	0.0106531	FALSE		FALSE
ENSG00000160221	GATD3A	T-cell group	FALSE	17055	0.0106531	FALSE		FALSE
ENSG00000127423	AUNIP	T-cell group	FALSE	17055	0.0106531	FALSE		FALSE
ENSG00000147896	IFNK	T-cell group	FALSE	17055	0.0106531	FALSE		FALSE
ENSG00000184155	OR10J5	T-cell group	FALSE	17055	0.0106531	FALSE		FALSE
ENSG00000213859	KCTD11	T-cell group	FALSE	17055	0.0106531	FALSE		FALSE
ENSG00000170892	TSEN34	T-cell group	FALSE	17055	0.0106531	FALSE		FALSE
ENSG00000152784	PRDM8	T-cell group	FALSE	17055	0.0106531	FALSE		FALSE
ENSG00000185345	PRKN	T-cell group	FALSE	17055	0.0106531	FALSE		FALSE
ENSG00000186910	SERPINA11	T-cell group	FALSE	17055	0.0106531	FALSE		FALSE
ENSG00000180016	OR1E1	T-cell group	FALSE	17055	0.0106531	FALSE		FALSE
ENSG00000124444	ZNF576	T-cell group	FALSE	17055	0.0106531	FALSE		FALSE
ENSG00000196456	ZNF775	T-cell group	FALSE	17055	0.0106531	FALSE		FALSE
ENSG00000181234	TMEM132C	T-cell group	FALSE	17069	0.0106531	FALSE		FALSE
ENSG00000164935	DCSTAMP	T-cell group	FALSE	17070	0.0106529	FALSE		TRUE	Act
ENSG00000011105	TSPAN9	T-cell group	FALSE	17071	0.0106525	FALSE		FALSE
ENSG00000150261	OR8K1	T-cell group	FALSE	17071	0.0106525	FALSE		FALSE
ENSG00000203952	CCDC160	T-cell group	FALSE	17071	0.0106525	FALSE		FALSE
ENSG00000171236	LRG1	T-cell group	FALSE	17071	0.0106525	FALSE		FALSE
ENSG00000242616	GNG10	T-cell group	FALSE	17071	0.0106525	FALSE		FALSE
ENSG00000154721	JAM2	T-cell group	FALSE	17071	0.0106525	FALSE		FALSE
ENSG00000187808	SOWAHD	T-cell group	FALSE	17071	0.0106525	FALSE		FALSE
ENSG00000165694	FRMD7	T-cell group	FALSE	17071	0.0106525	FALSE		FALSE
ENSG00000143344	RGL1	T-cell group	FALSE	17071	0.0106525	FALSE		FALSE
ENSG00000141979	AC008764.1	T-cell group	FALSE	17071	0.0106525	FALSE		FALSE
ENSG00000143543	JTB	T-cell group	FALSE	17081	0.0106524	FALSE		FALSE
ENSG00000134419	RPS15A	T-cell group	FALSE	17081	0.0106524	FALSE		FALSE
ENSG00000188859	FAM78B	T-cell group	FALSE	17081	0.0106524	FALSE		FALSE
ENSG00000139292	LGR5	T-cell group	FALSE	17084	0.0106518	FALSE		FALSE
ENSG00000130035	GALNT8	T-cell group	FALSE	17085	0.0106517	FALSE		FALSE
ENSG00000057294	PKP2	T-cell group	FALSE	17086	0.0106516	FALSE		FALSE
ENSG00000070031	SCT	T-cell group	FALSE	17087	0.0106516	FALSE		FALSE
ENSG00000142552	RCN3	T-cell group	FALSE	17088	0.0106515	FALSE		FALSE
ENSG00000167112	TRUB2	T-cell group	FALSE	17088	0.0106515	FALSE		FALSE
ENSG00000166866	MYO1A	T-cell group	FALSE	17088	0.0106515	FALSE		FALSE
ENSG00000216921	FAM240C	T-cell group	FALSE	17088	0.0106515	FALSE		FALSE
ENSG00000103507	BCKDK	T-cell group	FALSE	17088	0.0106515	FALSE		FALSE
ENSG00000179314	WSCD1	T-cell group	FALSE	17093	0.0106512	FALSE		FALSE
ENSG00000131233	GJA9	T-cell group	FALSE	17094	0.0106509	FALSE		FALSE
ENSG00000186150	UBL4B	T-cell group	FALSE	17094	0.0106509	FALSE		FALSE
ENSG00000125255	SLC10A2	T-cell group	FALSE	17094	0.0106509	FALSE		FALSE
ENSG00000198680	TUSC1	T-cell group	FALSE	17094	0.0106509	FALSE		FALSE
ENSG00000181323	SPEM1	T-cell group	FALSE	17094	0.0106509	FALSE		FALSE
ENSG00000205208	C4orf46	T-cell group	FALSE	17094	0.0106509	FALSE		FALSE
ENSG00000169393	ELSPBP1	T-cell group	FALSE	17094	0.0106509	FALSE		FALSE
ENSG00000204420	MPIG6B	T-cell group	FALSE	17094	0.0106509	FALSE		FALSE
ENSG00000132768	DPH2	T-cell group	FALSE	17094	0.0106509	FALSE		FALSE
ENSG00000162222	TTC9C	T-cell group	FALSE	17094	0.0106509	FALSE		FALSE
ENSG00000160602	NEK8	T-cell group	FALSE	17094	0.0106509	FALSE		FALSE
ENSG00000176692	FOXC2	T-cell group	FALSE	17094	0.0106509	FALSE		FALSE
ENSG00000148377	IDI2	T-cell group	FALSE	17094	0.0106509	FALSE		FALSE
ENSG00000213190	MLLT11	T-cell group	TRUE	17094	0.0106509	TRUE	fusion	FALSE
ENSG00000100344	PNPLA3	T-cell group	FALSE	17094	0.0106509	FALSE		FALSE
ENSG00000241595	KRTAP9-4	T-cell group	FALSE	17094	0.0106509	FALSE		FALSE
ENSG00000275183	LENG9	T-cell group	FALSE	17094	0.0106509	FALSE		FALSE
ENSG00000040487	SLC66A1	T-cell group	FALSE	17094	0.0106509	FALSE		FALSE
ENSG00000182156	ENPP7	T-cell group	FALSE	17112	0.0106503	FALSE		FALSE
ENSG00000167861	HID1	T-cell group	FALSE	17112	0.0106503	FALSE		FALSE
ENSG00000130052	STARD8	T-cell group	FALSE	17112	0.0106503	FALSE		FALSE
ENSG00000131650	KREMEN2	T-cell group	FALSE	17115	0.0106502	FALSE		FALSE
ENSG00000197982	C1orf122	T-cell group	FALSE	17115	0.0106502	FALSE		FALSE
ENSG00000188771	PLET1	T-cell group	FALSE	17115	0.0106502	FALSE		FALSE
ENSG00000169862	CTNND2	T-cell group	FALSE	17115	0.0106502	TRUE	oncogene	FALSE
ENSG00000253250	C8orf88	T-cell group	FALSE	17115	0.0106502	FALSE		FALSE
ENSG00000114978	MOB1A	T-cell group	FALSE	17115	0.0106502	FALSE		FALSE
ENSG00000186765	FSCN2	T-cell group	FALSE	17115	0.0106502	FALSE		FALSE
ENSG00000162896	PIGR	T-cell group	FALSE	17115	0.0106502	FALSE		FALSE
ENSG00000126878	AIF1L	T-cell group	FALSE	17115	0.0106502	FALSE		FALSE
ENSG00000251569	AC093899.2	T-cell group	FALSE	17124	0.0106499	FALSE		FALSE
ENSG00000259316	AC087632.2	T-cell group	FALSE	17124	0.0106499	FALSE		FALSE
ENSG00000165879	FRAT1	T-cell group	FALSE	17126	0.0106498	FALSE		FALSE
ENSG00000010322	NISCH	T-cell group	FALSE	17126	0.0106498	FALSE		FALSE
ENSG00000166736	HTR3A	T-cell group	FALSE	17128	0.0106496	FALSE		FALSE
ENSG00000110921	MVK	T-cell group	FALSE	17129	0.0106491	FALSE		FALSE
ENSG00000163293	NIPAL1	T-cell group	FALSE	17129	0.0106491	FALSE		FALSE
ENSG00000169087	HSPBAP1	T-cell group	FALSE	17129	0.0106491	FALSE		FALSE
ENSG00000179673	RPRML	T-cell group	FALSE	17129	0.0106491	FALSE		FALSE
ENSG00000186912	P2RY4	T-cell group	FALSE	17129	0.0106491	FALSE		FALSE
ENSG00000171202	TMEM126A	T-cell group	FALSE	17129	0.0106491	FALSE		FALSE
ENSG00000091664	SLC17A6	T-cell group	FALSE	17129	0.0106491	FALSE		FALSE
ENSG00000198561	CTNND1	T-cell group	FALSE	17129	0.0106491	TRUE		FALSE
ENSG00000142789	CELA3A	T-cell group	FALSE	17129	0.0106491	FALSE		FALSE
ENSG00000102032	RENBP	T-cell group	FALSE	17129	0.0106491	FALSE		FALSE
ENSG00000122035	RASL11A	T-cell group	FALSE	17129	0.0106491	FALSE		FALSE
ENSG00000125903	DEFB129	T-cell group	FALSE	17129	0.0106491	FALSE		FALSE
ENSG00000262814	MRPL12	T-cell group	FALSE	17129	0.0106491	FALSE		FALSE
ENSG00000007038	PRSS21	T-cell group	FALSE	17129	0.0106491	FALSE		FALSE
ENSG00000175279	CENPS	T-cell group	FALSE	17129	0.0106491	FALSE		FALSE
ENSG00000244274	DBNDD2	T-cell group	FALSE	17129	0.0106491	FALSE		FALSE
ENSG00000166073	GPR176	T-cell group	FALSE	17129	0.0106491	FALSE		FALSE
ENSG00000276045	ORAI1	T-cell group	FALSE	17129	0.0106491	FALSE		FALSE
ENSG00000232125	DYTN	T-cell group	FALSE	17129	0.0106491	FALSE		FALSE
ENSG00000149257	SERPINH1	T-cell group	FALSE	17129	0.0106491	FALSE		FALSE
ENSG00000197408	CYP2B6	T-cell group	FALSE	17129	0.0106491	FALSE		FALSE
ENSG00000124935	SCGB1D2	T-cell group	FALSE	17129	0.0106491	FALSE		FALSE
ENSG00000249481	SPATS1	T-cell group	FALSE	17129	0.0106491	FALSE		FALSE
ENSG00000179055	OR13D1	T-cell group	FALSE	17129	0.0106491	FALSE		FALSE
ENSG00000231738	TSPAN19	T-cell group	FALSE	17129	0.0106491	FALSE		FALSE
ENSG00000115008	IL1A	T-cell group	FALSE	17129	0.0106491	FALSE		FALSE
ENSG00000196482	ESRRG	T-cell group	FALSE	17129	0.0106491	FALSE		FALSE
ENSG00000155980	KIF5A	T-cell group	FALSE	17129	0.0106491	FALSE		FALSE
ENSG00000177202	SPACA4	T-cell group	FALSE	17129	0.0106491	FALSE		FALSE
ENSG00000102934	PLLP	T-cell group	FALSE	17129	0.0106491	FALSE		FALSE
ENSG00000128394	APOBEC3F	T-cell group	FALSE	17159	0.010649	FALSE		FALSE
ENSG00000150394	CDH8	T-cell group	FALSE	17159	0.010649	FALSE		FALSE
ENSG00000181610	MRPS23	T-cell group	FALSE	17159	0.010649	FALSE		FALSE
ENSG00000204852	TCTN1	T-cell group	FALSE	17159	0.010649	FALSE		FALSE
ENSG00000170627	GTSF1	T-cell group	FALSE	17159	0.010649	FALSE		FALSE
ENSG00000176473	WDR25	T-cell group	FALSE	17159	0.010649	FALSE		FALSE
ENSG00000154611	PSMA8	T-cell group	FALSE	17159	0.010649	FALSE		FALSE
ENSG00000205944	DAZ2	T-cell group	FALSE	17159	0.010649	FALSE		FALSE
ENSG00000197233	OR1J2	T-cell group	FALSE	17159	0.010649	FALSE		FALSE
ENSG00000204613	TRIM10	T-cell group	FALSE	17159	0.010649	FALSE		FALSE
ENSG00000270339	PPIAL4H	T-cell group	FALSE	17159	0.010649	FALSE		FALSE
ENSG00000157103	SLC6A1	T-cell group	FALSE	17159	0.010649	FALSE		FALSE
ENSG00000223510	CDRT15	T-cell group	FALSE	17159	0.010649	FALSE		FALSE
ENSG00000186787	SPIN2B	T-cell group	FALSE	17159	0.010649	FALSE		FALSE
ENSG00000170634	ACYP2	T-cell group	FALSE	17159	0.010649	FALSE		FALSE
ENSG00000214226	C17orf67	T-cell group	FALSE	17159	0.010649	FALSE		FALSE
ENSG00000196553	CCDC196	T-cell group	FALSE	17159	0.010649	FALSE		FALSE
ENSG00000099804	CDC34	T-cell group	FALSE	17159	0.010649	FALSE		FALSE
ENSG00000109332	UBE2D3	T-cell group	FALSE	17159	0.010649	FALSE		FALSE
ENSG00000158467	AHCYL2	T-cell group	FALSE	17159	0.010649	FALSE		FALSE
ENSG00000104472	CHRAC1	T-cell group	FALSE	17159	0.010649	FALSE		FALSE
ENSG00000078579	FGF20	T-cell group	FALSE	17159	0.010649	FALSE		FALSE
ENSG00000167194	C16orf92	T-cell group	FALSE	17159	0.010649	FALSE		FALSE
ENSG00000099385	BCL7C	T-cell group	FALSE	17159	0.010649	FALSE		FALSE
ENSG00000004059	ARF5	T-cell group	FALSE	17159	0.010649	FALSE		FALSE
ENSG00000026559	KCNG1	T-cell group	FALSE	17159	0.010649	FALSE		FALSE
ENSG00000120280	CXorf21	T-cell group	FALSE	17159	0.010649	FALSE		FALSE
ENSG00000144744	UBA3	T-cell group	FALSE	17159	0.010649	FALSE		FALSE
ENSG00000137767	SQOR	T-cell group	FALSE	17159	0.010649	FALSE		FALSE
ENSG00000168065	SLC22A11	T-cell group	FALSE	17159	0.010649	FALSE		FALSE
ENSG00000047249	ATP6V1H	T-cell group	FALSE	17159	0.010649	FALSE		FALSE
ENSG00000147955	SIGMAR1	T-cell group	FALSE	17159	0.010649	FALSE		FALSE
ENSG00000174130	TLR6	T-cell group	FALSE	17159	0.010649	FALSE		FALSE
ENSG00000183011	NAA38	T-cell group	FALSE	17159	0.010649	FALSE		FALSE
ENSG00000177042	TMEM80	T-cell group	FALSE	17159	0.010649	FALSE		FALSE
ENSG00000198856	OSTC	T-cell group	FALSE	17159	0.010649	FALSE		FALSE
ENSG00000166923	GREM1	T-cell group	FALSE	17159	0.010649	FALSE		FALSE
ENSG00000138495	COX17	T-cell group	FALSE	17159	0.010649	FALSE		FALSE
ENSG00000284373	TAF11L2	T-cell group	FALSE	17159	0.010649	FALSE		FALSE
ENSG00000186599	DEFB105B	T-cell group	FALSE	17159	0.010649	FALSE		FALSE
ENSG00000104059	FAM189A1	T-cell group	FALSE	17159	0.010649	FALSE		FALSE
ENSG00000181733	OR2Z1	T-cell group	FALSE	17159	0.010649	FALSE		FALSE
ENSG00000178732	GP5	T-cell group	FALSE	17159	0.010649	FALSE		FALSE
ENSG00000096717	SIRT1	T-cell group	FALSE	17202	0.0106489	FALSE		FALSE
ENSG00000168081	PNOC	T-cell group	FALSE	17202	0.0106489	FALSE		FALSE
ENSG00000198804	MT-CO1	T-cell group	FALSE	17204	0.0106489	FALSE		FALSE
ENSG00000269647	BX842679.1	T-cell group	FALSE	17204	0.0106489	FALSE		FALSE
ENSG00000204533	AC024580.1	T-cell group	FALSE	17204	0.0106489	FALSE		FALSE
ENSG00000268781	AL590235.1	T-cell group	FALSE	17204	0.0106489	FALSE		FALSE
ENSG00000177489	OR2G2	T-cell group	FALSE	17204	0.0106489	FALSE		FALSE
ENSG00000198948	MFAP3L	T-cell group	FALSE	17209	0.0106487	FALSE		FALSE
ENSG00000168412	MTNR1A	T-cell group	FALSE	17209	0.0106487	FALSE		FALSE
ENSG00000133019	CHRM3	T-cell group	FALSE	17209	0.0106487	FALSE		FALSE
ENSG00000197168	NEK5	T-cell group	FALSE	17212	0.0106486	FALSE		FALSE
ENSG00000125826	RBCK1	T-cell group	FALSE	17213	0.0106486	FALSE		FALSE
ENSG00000124440	HIF3A	T-cell group	FALSE	17214	0.0106486	FALSE		FALSE
ENSG00000133111	RFXAP	T-cell group	FALSE	17214	0.0106486	FALSE		FALSE
ENSG00000174684	B4GAT1	T-cell group	FALSE	17214	0.0106486	FALSE		FALSE
ENSG00000160951	PTGER1	T-cell group	FALSE	17214	0.0106486	FALSE		FALSE
ENSG00000197050	ZNF420	T-cell group	FALSE	17214	0.0106486	FALSE		FALSE
ENSG00000237247	MBD3L5	T-cell group	FALSE	17214	0.0106486	FALSE		FALSE
ENSG00000125319	HROB	T-cell group	FALSE	17214	0.0106486	FALSE		FALSE
ENSG00000197745	SCGB1D4	T-cell group	FALSE	17214	0.0106486	FALSE		FALSE
ENSG00000229894	GK3P	T-cell group	FALSE	17214	0.0106486	FALSE		FALSE
ENSG00000212122	TSSK1B	T-cell group	FALSE	17223	0.0106477	FALSE		FALSE
ENSG00000126653	NSRP1	T-cell group	FALSE	17224	0.0106477	FALSE		FALSE
ENSG00000237388	OR4A47	T-cell group	FALSE	17224	0.0106477	FALSE		FALSE
ENSG00000115252	PDE1A	T-cell group	FALSE	17224	0.0106477	FALSE		FALSE
ENSG00000204449	TRIM49C	T-cell group	FALSE	17224	0.0106477	FALSE		TRUE	Act
ENSG00000182521	TBPL2	T-cell group	FALSE	17224	0.0106477	FALSE		FALSE
ENSG00000179772	FOXS1	T-cell group	FALSE	17224	0.0106477	FALSE		FALSE
ENSG00000142082	SIRT3	T-cell group	FALSE	17224	0.0106477	FALSE		FALSE
ENSG00000180818	HOXC10	T-cell group	FALSE	17231	0.0106476	FALSE		FALSE
ENSG00000125798	FOXA2	T-cell group	FALSE	17231	0.0106476	FALSE		TRUE	LoF
ENSG00000205176	REXO1L1	T-cell group	FALSE	17233	0.0106476	FALSE		FALSE
ENSG00000282804	AL512428.1	T-cell group	FALSE	17233	0.0106476	FALSE		FALSE
ENSG00000258064	AC073612.1	T-cell group	FALSE	17233	0.0106476	FALSE		FALSE
ENSG00000203815	AL358813.2	T-cell group	FALSE	17233	0.0106476	FALSE		FALSE
ENSG00000259164	AC007375.2	T-cell group	FALSE	17233	0.0106476	FALSE		FALSE
ENSG00000227921	AL353791.1	T-cell group	FALSE	17233	0.0106476	FALSE		FALSE
ENSG00000274897	PANO1	T-cell group	FALSE	17239	0.0106476	FALSE		FALSE
ENSG00000258674	AC011448.1	T-cell group	FALSE	17239	0.0106476	FALSE		FALSE
ENSG00000167157	PRRX2	T-cell group	FALSE	17239	0.0106476	FALSE		FALSE
ENSG00000285566	AL445238.1	T-cell group	FALSE	17239	0.0106476	FALSE		FALSE
ENSG00000261732	AL031708.1	T-cell group	FALSE	17239	0.0106476	FALSE		FALSE
ENSG00000240510	AL589765.1	T-cell group	FALSE	17239	0.0106476	FALSE		FALSE
ENSG00000237378	AL445989.1	T-cell group	FALSE	17239	0.0106476	FALSE		FALSE
ENSG00000163817	SLC6A20	T-cell group	FALSE	17246	0.0106472	FALSE		FALSE
ENSG00000215148	PRSS41	T-cell group	FALSE	17247	0.0106471	FALSE		FALSE
ENSG00000118276	B4GALT6	T-cell group	FALSE	17247	0.0106471	FALSE		FALSE
ENSG00000072803	FBXW11	T-cell group	FALSE	17247	0.0106471	FALSE		FALSE
ENSG00000254440	PBOV1	T-cell group	FALSE	17247	0.0106471	FALSE		FALSE
ENSG00000132429	POPDC3	T-cell group	FALSE	17247	0.0106471	FALSE		FALSE
ENSG00000160181	TFF2	T-cell group	FALSE	17247	0.0106471	FALSE		FALSE
ENSG00000250745	USP17L20	T-cell group	FALSE	17247	0.0106471	FALSE		FALSE
ENSG00000197849	OR8G1	T-cell group	FALSE	17247	0.0106471	FALSE		FALSE
ENSG00000105429	MEGF8	T-cell group	FALSE	17255	0.0106471	FALSE		FALSE
ENSG00000146910	CNPY1	T-cell group	FALSE	17256	0.010647	FALSE		FALSE
ENSG00000186409	CCDC30	T-cell group	FALSE	17256	0.010647	FALSE		FALSE
ENSG00000185272	RBM11	T-cell group	FALSE	17256	0.010647	FALSE		FALSE
ENSG00000131981	LGALS3	T-cell group	FALSE	17256	0.010647	FALSE		FALSE
ENSG00000179256	SMCO3	T-cell group	FALSE	17256	0.010647	FALSE		FALSE
ENSG00000166091	CMTM5	T-cell group	FALSE	17256	0.010647	FALSE		FALSE
ENSG00000154485	MMP21	T-cell group	FALSE	17256	0.010647	FALSE		FALSE
ENSG00000006282	SPATA20	T-cell group	FALSE	17256	0.010647	FALSE		FALSE
ENSG00000165131	LLCFC1	T-cell group	FALSE	17256	0.010647	FALSE		FALSE
ENSG00000143801	PSEN2	T-cell group	FALSE	17256	0.010647	FALSE		FALSE
ENSG00000147223	RIPPLY1	T-cell group	FALSE	17256	0.010647	FALSE		FALSE
ENSG00000149305	HTR3B	T-cell group	FALSE	17256	0.010647	FALSE		FALSE
ENSG00000174996	KLC2	T-cell group	FALSE	17256	0.010647	FALSE		FALSE
ENSG00000083817	ZNF416	T-cell group	FALSE	17256	0.010647	FALSE		FALSE
ENSG00000268235	TCP11X1	T-cell group	FALSE	17256	0.010647	FALSE		FALSE
ENSG00000064218	DMRT3	T-cell group	FALSE	17256	0.010647	FALSE		FALSE
ENSG00000134594	RAB33A	T-cell group	FALSE	17256	0.010647	FALSE		FALSE
ENSG00000255393	OOSP4B	T-cell group	FALSE	17256	0.010647	FALSE		FALSE
ENSG00000006283	CACNA1G	T-cell group	FALSE	17256	0.010647	FALSE		FALSE
ENSG00000204918	PRR20B	T-cell group	FALSE	17256	0.010647	FALSE		FALSE
ENSG00000102287	GABRE	T-cell group	FALSE	17256	0.010647	FALSE		FALSE
ENSG00000121058	COIL	T-cell group	FALSE	17256	0.010647	FALSE		FALSE
ENSG00000099617	EFNA2	T-cell group	FALSE	17256	0.010647	FALSE		FALSE
ENSG00000122008	POLK	T-cell group	FALSE	17256	0.010647	FALSE		FALSE
ENSG00000273294	C1QTNF3-AMACR	T-cell group	FALSE	17256	0.010647	FALSE		FALSE
ENSG00000137976	DNASE2B	T-cell group	FALSE	17256	0.010647	FALSE		FALSE
ENSG00000135318	NT5E	T-cell group	FALSE	17256	0.010647	FALSE		FALSE
ENSG00000242185	CT45A2	T-cell group	FALSE	17256	0.010647	FALSE		FALSE
ENSG00000188120	DAZ1	T-cell group	FALSE	17256	0.010647	FALSE		FALSE
ENSG00000071994	PDCD2	T-cell group	FALSE	17256	0.010647	FALSE		FALSE
ENSG00000148925	BTBD10	T-cell group	FALSE	17256	0.010647	FALSE		FALSE
ENSG00000142025	DMRTC2	T-cell group	FALSE	17256	0.010647	FALSE		FALSE
ENSG00000155066	PROM2	T-cell group	FALSE	17256	0.010647	FALSE		FALSE
ENSG00000152443	ZNF776	T-cell group	FALSE	17256	0.010647	FALSE		FALSE
ENSG00000177370	TIMM22	T-cell group	FALSE	17256	0.010647	FALSE		FALSE
ENSG00000139144	PIK3C2G	T-cell group	FALSE	17256	0.010647	FALSE		FALSE
ENSG00000154143	PANX3	T-cell group	FALSE	17256	0.010647	FALSE		FALSE
ENSG00000177380	PPFIA3	T-cell group	FALSE	17256	0.010647	FALSE		FALSE
ENSG00000197769	MAP1LC3C	T-cell group	FALSE	17256	0.010647	FALSE		FALSE
ENSG00000066135	KDM4A	T-cell group	FALSE	17256	0.010647	FALSE		FALSE
ENSG00000102977	ACD	T-cell group	FALSE	17256	0.010647	FALSE		FALSE
ENSG00000120594	PLXDC2	T-cell group	FALSE	17256	0.010647	FALSE		FALSE
ENSG00000122824	NUDT10	T-cell group	FALSE	17256	0.010647	FALSE		FALSE
ENSG00000178776	C5orf46	T-cell group	FALSE	17256	0.010647	FALSE		FALSE
ENSG00000187867	PALM3	T-cell group	FALSE	17256	0.010647	FALSE		FALSE
ENSG00000204174	NPY4R	T-cell group	FALSE	17256	0.010647	FALSE		FALSE
ENSG00000267534	S1PR2	T-cell group	FALSE	17302	0.0106469	FALSE		FALSE
ENSG00000158458	NRG2	T-cell group	FALSE	17302	0.0106469	FALSE		FALSE
ENSG00000013297	CLDN11	T-cell group	FALSE	17302	0.0106469	FALSE		FALSE
ENSG00000185798	WDR53	T-cell group	FALSE	17302	0.0106469	FALSE		FALSE
ENSG00000183625	CCR3	T-cell group	FALSE	17302	0.0106469	FALSE		FALSE
ENSG00000270188	MTRNR2L11	T-cell group	FALSE	17302	0.0106469	FALSE		FALSE
ENSG00000124251	TP53TG5	T-cell group	FALSE	17302	0.0106469	FALSE		FALSE
ENSG00000140471	LINS1	T-cell group	FALSE	17302	0.0106469	FALSE		FALSE
ENSG00000147082	CCNB3	T-cell group	FALSE	17302	0.0106469	FALSE		FALSE
ENSG00000167037	SGSM1	T-cell group	FALSE	17302	0.0106469	FALSE		FALSE
ENSG00000174473	GALNTL6	T-cell group	FALSE	17302	0.0106469	FALSE		FALSE
ENSG00000250479	CHCHD10	T-cell group	FALSE	17302	0.0106469	FALSE		FALSE
ENSG00000110375	UPK2	T-cell group	FALSE	17302	0.0106469	FALSE		FALSE
ENSG00000182389	CACNB4	T-cell group	FALSE	17302	0.0106469	FALSE		FALSE
ENSG00000277075	H2AC8	T-cell group	FALSE	17302	0.0106469	FALSE		FALSE
ENSG00000175121	WFDC5	T-cell group	FALSE	17302	0.0106469	FALSE		FALSE
ENSG00000083896	YTHDC1	T-cell group	FALSE	17302	0.0106469	FALSE		FALSE
ENSG00000206262	FOXL2NB	T-cell group	FALSE	17302	0.0106469	FALSE		FALSE
ENSG00000128218	VPREB3	T-cell group	FALSE	17302	0.0106469	FALSE		FALSE
ENSG00000139354	GAS2L3	T-cell group	FALSE	17302	0.0106469	FALSE		FALSE
ENSG00000137434	C6orf52	T-cell group	FALSE	17302	0.0106469	FALSE		FALSE
ENSG00000136514	RTP4	T-cell group	FALSE	17302	0.0106469	FALSE		FALSE
ENSG00000159516	SPRR2G	T-cell group	FALSE	17302	0.0106469	FALSE		FALSE
ENSG00000005981	ASB4	T-cell group	FALSE	17302	0.0106469	FALSE		FALSE
ENSG00000154175	ABI3BP	T-cell group	FALSE	17302	0.0106469	FALSE		FALSE
ENSG00000204450	TRIM64	T-cell group	FALSE	17302	0.0106469	FALSE		FALSE
ENSG00000182187	CRYGB	T-cell group	FALSE	17302	0.0106469	FALSE		FALSE
ENSG00000148384	INPP5E	T-cell group	FALSE	17302	0.0106469	FALSE		FALSE
ENSG00000155249	OR4K1	T-cell group	FALSE	17302	0.0106469	FALSE		FALSE
ENSG00000116194	ANGPTL1	T-cell group	FALSE	17302	0.0106469	FALSE		FALSE
ENSG00000186297	GABRA5	T-cell group	FALSE	17302	0.0106469	FALSE		FALSE
ENSG00000169340	PDILT	T-cell group	FALSE	17302	0.0106469	FALSE		FALSE
ENSG00000185985	SLITRK2	T-cell group	FALSE	17302	0.0106469	FALSE		FALSE
ENSG00000173281	PPP1R3B	T-cell group	FALSE	17302	0.0106469	FALSE		FALSE
ENSG00000171495	MROH2B	T-cell group	FALSE	17302	0.0106469	FALSE		FALSE
ENSG00000203783	PRR9	T-cell group	FALSE	17302	0.0106469	FALSE		FALSE
ENSG00000186810	CXCR3	T-cell group	FALSE	17302	0.0106469	FALSE		FALSE
ENSG00000159723	AGRP	T-cell group	FALSE	17302	0.0106469	FALSE		FALSE
ENSG00000197901	SLC22A6	T-cell group	FALSE	17302	0.0106469	FALSE		FALSE
ENSG00000167414	GNG8	T-cell group	FALSE	17302	0.0106469	FALSE		FALSE
ENSG00000198075	SULT1C4	T-cell group	FALSE	17342	0.0106462	FALSE		FALSE
ENSG00000114315	HES1	T-cell group	FALSE	17343	0.0106462	FALSE		FALSE
ENSG00000257355	AC008770.1	T-cell group	FALSE	17343	0.0106462	FALSE		FALSE
ENSG00000128311	TST	T-cell group	FALSE	17343	0.0106462	FALSE		FALSE
ENSG00000280571	AC006059.2	T-cell group	FALSE	17343	0.0106462	FALSE		FALSE
ENSG00000168612	ZSWIM1	T-cell group	FALSE	17343	0.0106462	FALSE		FALSE
ENSG00000267561	AC093155.3	T-cell group	FALSE	17343	0.0106462	FALSE		FALSE
ENSG00000286102	AP000552.6	T-cell group	FALSE	17343	0.0106462	FALSE		FALSE
ENSG00000171621	SPSB1	T-cell group	FALSE	17350	0.0106462	FALSE		FALSE
ENSG00000128989	ARPP19	T-cell group	FALSE	17350	0.0106462	FALSE		FALSE
ENSG00000154997	SEPTIN14	T-cell group	FALSE	17350	0.0106462	FALSE		FALSE
ENSG00000087250	MT3	T-cell group	FALSE	17350	0.0106462	FALSE		FALSE
ENSG00000172137	CALB2	T-cell group	FALSE	17350	0.0106462	FALSE		FALSE
ENSG00000166220	TBATA	T-cell group	FALSE	17350	0.0106462	FALSE		FALSE
ENSG00000198932	GPRASP1	T-cell group	FALSE	17350	0.0106462	FALSE		FALSE
ENSG00000111110	PPM1H	T-cell group	FALSE	17350	0.0106462	FALSE		FALSE
ENSG00000182782	HCAR2	T-cell group	FALSE	17350	0.0106462	FALSE		FALSE
ENSG00000175213	ZNF408	T-cell group	FALSE	17350	0.0106462	FALSE		FALSE
ENSG00000254709	IGLL5	T-cell group	FALSE	17350	0.0106462	FALSE		FALSE
ENSG00000137709	POU2F3	T-cell group	FALSE	17350	0.0106462	FALSE		FALSE
ENSG00000164609	SLU7	T-cell group	FALSE	17350	0.0106462	FALSE		FALSE
ENSG00000168539	CHRM1	T-cell group	FALSE	17350	0.0106462	FALSE		FALSE
ENSG00000132297	HHLA1	T-cell group	FALSE	17364	0.010646	FALSE		FALSE
ENSG00000145808	ADAMTS19	T-cell group	FALSE	17365	0.0106452	FALSE		FALSE
ENSG00000116117	PARD3B	T-cell group	FALSE	17366	0.0106452	FALSE		FALSE
ENSG00000283378	CNTNAP3C	T-cell group	FALSE	17367	0.0106449	FALSE		FALSE
ENSG00000183791	TCEB3C	T-cell group	FALSE	17367	0.0106449	FALSE		FALSE
ENSG00000260092	AC009163.3	T-cell group	FALSE	17367	0.0106449	FALSE		FALSE
ENSG00000102858	MGRN1	T-cell group	FALSE	17370	0.0106446	FALSE		FALSE
ENSG00000198171	DDRGK1	T-cell group	FALSE	17370	0.0106446	FALSE		FALSE
ENSG00000101421	CHMP4B	T-cell group	FALSE	17370	0.0106446	FALSE		FALSE
ENSG00000181927	OR4P4	T-cell group	FALSE	17370	0.0106446	FALSE		FALSE
ENSG00000113889	KNG1	T-cell group	FALSE	17370	0.0106446	FALSE		FALSE
ENSG00000125810	CD93	T-cell group	FALSE	17370	0.0106446	FALSE		FALSE
ENSG00000174939	ASPHD1	T-cell group	FALSE	17370	0.0106446	FALSE		FALSE
ENSG00000203697	CAPN8	T-cell group	FALSE	17370	0.0106446	FALSE		FALSE
ENSG00000182831	C16orf72	T-cell group	FALSE	17370	0.0106446	FALSE		FALSE
ENSG00000068796	KIF2A	T-cell group	FALSE	17370	0.0106446	FALSE		FALSE
ENSG00000165164	CFAP47	T-cell group	FALSE	17370	0.0106446	FALSE		FALSE
ENSG00000136630	HLX	T-cell group	FALSE	17370	0.0106446	FALSE		FALSE
ENSG00000143157	POGK	T-cell group	FALSE	17370	0.0106446	FALSE		FALSE
ENSG00000187664	HAPLN4	T-cell group	FALSE	17370	0.0106446	FALSE		FALSE
ENSG00000143995	MEIS1	T-cell group	FALSE	17370	0.0106446	FALSE		FALSE
ENSG00000233917	POTEB	T-cell group	FALSE	17370	0.0106446	FALSE		FALSE
ENSG00000131043	AAR2	T-cell group	FALSE	17386	0.0106445	FALSE		FALSE
ENSG00000284741	PDE11A	T-cell group	FALSE	17387	0.0106445	FALSE		FALSE
ENSG00000285458	AC093827.5	T-cell group	FALSE	17387	0.0106445	FALSE		FALSE
ENSG00000204183	GDF5OS	T-cell group	FALSE	17387	0.0106445	FALSE		FALSE
ENSG00000285976	AL135905.2	T-cell group	FALSE	17387	0.0106445	FALSE		FALSE
ENSG00000228727	SAPCD1	T-cell group	FALSE	17391	0.0106445	FALSE		FALSE
ENSG00000125813	PAX1	T-cell group	FALSE	17391	0.0106445	FALSE		FALSE
ENSG00000205903	ZNF316	T-cell group	FALSE	17391	0.0106445	FALSE		FALSE
ENSG00000134049	IER3IP1	T-cell group	FALSE	17391	0.0106445	FALSE		FALSE
ENSG00000254737	OR10G4	T-cell group	FALSE	17391	0.0106445	FALSE		FALSE
ENSG00000173369	C1QB	T-cell group	FALSE	17391	0.0106445	FALSE		FALSE
ENSG00000204267	TAP2	T-cell group	FALSE	17391	0.0106445	FALSE		FALSE
ENSG00000168061	SAC3D1	T-cell group	FALSE	17391	0.0106445	FALSE		FALSE
ENSG00000237353	PATE4	T-cell group	FALSE	17391	0.0106445	FALSE		FALSE
ENSG00000241644	INMT	T-cell group	FALSE	17391	0.0106445	FALSE		FALSE
ENSG00000186226	LCE1E	T-cell group	FALSE	17391	0.0106445	FALSE		FALSE
ENSG00000158301	GPRASP2	T-cell group	FALSE	17391	0.0106445	FALSE		FALSE
ENSG00000111328	CDK2AP1	T-cell group	FALSE	17391	0.0106445	FALSE		FALSE
ENSG00000144227	NXPH2	T-cell group	FALSE	17391	0.0106445	FALSE		FALSE
ENSG00000144596	GRIP2	T-cell group	FALSE	17391	0.0106445	FALSE		FALSE
ENSG00000179580	RNF151	T-cell group	FALSE	17391	0.0106445	FALSE		FALSE
ENSG00000110169	HPX	T-cell group	FALSE	17391	0.0106445	FALSE		FALSE
ENSG00000198829	SUCNR1	T-cell group	FALSE	17408	0.0106444	FALSE		FALSE
ENSG00000229937	PRPS1L1	T-cell group	FALSE	17408	0.0106444	FALSE		FALSE
ENSG00000236249	GAGE2C	T-cell group	FALSE	17410	0.0106443	FALSE		FALSE
ENSG00000171217	CLDN20	T-cell group	FALSE	17411	0.0106441	FALSE		FALSE
ENSG00000167549	CORO6	T-cell group	FALSE	17411	0.0106441	FALSE		FALSE
ENSG00000230031	POTEB2	T-cell group	FALSE	17411	0.0106441	FALSE		FALSE
ENSG00000168389	MFSD2A	T-cell group	FALSE	17411	0.0106441	FALSE		FALSE
ENSG00000253457	SMIM18	T-cell group	FALSE	17411	0.0106441	FALSE		FALSE
ENSG00000212901	KRTAP3-1	T-cell group	FALSE	17411	0.0106441	FALSE		FALSE
ENSG00000133983	COX16	T-cell group	FALSE	17411	0.0106441	FALSE		FALSE
ENSG00000204501	PRAMEF9	T-cell group	FALSE	17411	0.0106441	FALSE		FALSE
ENSG00000196900	TEX43	T-cell group	FALSE	17411	0.0106441	FALSE		FALSE
ENSG00000134184	GSTM1	T-cell group	FALSE	17411	0.0106441	FALSE		FALSE
ENSG00000136928	GABBR2	T-cell group	FALSE	17411	0.0106441	FALSE		FALSE
ENSG00000237172	B3GNT9	T-cell group	FALSE	17411	0.0106441	FALSE		FALSE
ENSG00000155034	FBXL18	T-cell group	FALSE	17411	0.0106441	FALSE		FALSE
ENSG00000170486	KRT72	T-cell group	FALSE	17411	0.0106441	FALSE		FALSE
ENSG00000152348	ATG10	T-cell group	FALSE	17411	0.0106441	FALSE		FALSE
ENSG00000176261	ZBTB8OS	T-cell group	FALSE	17411	0.0106441	FALSE		FALSE
ENSG00000092200	RPGRIP1	T-cell group	FALSE	17411	0.0106441	FALSE		FALSE
ENSG00000255501	CARD18	T-cell group	FALSE	17411	0.0106441	FALSE		FALSE
ENSG00000181778	TMEM252	T-cell group	FALSE	17411	0.0106441	FALSE		FALSE
ENSG00000139656	SMIM2	T-cell group	FALSE	17411	0.0106441	FALSE		FALSE
ENSG00000180872	DEFB112	T-cell group	FALSE	17411	0.0106441	FALSE		FALSE
ENSG00000137561	TTPA	T-cell group	FALSE	17411	0.0106441	FALSE		FALSE
ENSG00000170325	PRDM10	T-cell group	FALSE	17411	0.0106441	FALSE		FALSE
ENSG00000143590	EFNA3	T-cell group	FALSE	17411	0.0106441	FALSE		FALSE
ENSG00000111775	COX6A1	T-cell group	FALSE	17411	0.0106441	FALSE		FALSE
ENSG00000235631	RNF148	T-cell group	FALSE	17411	0.0106441	FALSE		FALSE
ENSG00000173699	SPATA3	T-cell group	FALSE	17437	0.010644	FALSE		FALSE
ENSG00000215020	AL591684.1	T-cell group	FALSE	17437	0.010644	FALSE		FALSE
ENSG00000137267	TUBB2A	T-cell group	FALSE	17437	0.010644	FALSE		FALSE
ENSG00000174628	IQCK	T-cell group	FALSE	17437	0.010644	FALSE		FALSE
ENSG00000105954	NPVF	T-cell group	FALSE	17437	0.010644	FALSE		FALSE
ENSG00000099954	CECR2	T-cell group	FALSE	17437	0.010644	FALSE		FALSE
ENSG00000163254	CRYGC	T-cell group	FALSE	17437	0.010644	FALSE		FALSE
ENSG00000167900	TK1	T-cell group	FALSE	17437	0.010644	FALSE		FALSE
ENSG00000204193	TXNDC8	T-cell group	FALSE	17437	0.010644	FALSE		FALSE
ENSG00000241935	HOGA1	T-cell group	FALSE	17437	0.010644	FALSE		FALSE
ENSG00000250374	TRIM75P	T-cell group	FALSE	17437	0.010644	FALSE		FALSE
ENSG00000005801	ZNF195	T-cell group	FALSE	17437	0.010644	FALSE		FALSE
ENSG00000144031	ANKRD53	T-cell group	FALSE	17437	0.010644	FALSE		FALSE
ENSG00000117215	PLA2G2D	T-cell group	FALSE	17437	0.010644	FALSE		FALSE
ENSG00000268480	LINC01862	T-cell group	FALSE	17437	0.010644	FALSE		FALSE
ENSG00000272617	AC026464.6	T-cell group	FALSE	17437	0.010644	FALSE		FALSE
ENSG00000154114	TBCEL	T-cell group	FALSE	17437	0.010644	FALSE		FALSE
ENSG00000138639	ARHGAP24	T-cell group	FALSE	17437	0.010644	FALSE		FALSE
ENSG00000138336	TET1	T-cell group	TRUE	17437	0.010644	TRUE	oncogene, TSG, fusion	TRUE	ambiguous
ENSG00000181322	NME9	T-cell group	FALSE	17437	0.010644	FALSE		FALSE
ENSG00000204003	AL355987.1	T-cell group	FALSE	17437	0.010644	FALSE		FALSE
ENSG00000203690	TCP10	T-cell group	FALSE	17458	0.0106437	FALSE		FALSE
ENSG00000281593	AC006978.2	T-cell group	FALSE	17458	0.0106437	FALSE		FALSE
ENSG00000260234	AC020636.2	T-cell group	FALSE	17458	0.0106437	FALSE		FALSE
ENSG00000284791	SMIM41	T-cell group	FALSE	17461	0.0106433	FALSE		FALSE
ENSG00000188620	HMX3	T-cell group	FALSE	17461	0.0106433	FALSE		FALSE
ENSG00000204889	KRT40	T-cell group	FALSE	17461	0.0106433	FALSE		FALSE
ENSG00000125124	BBS2	T-cell group	FALSE	17461	0.0106433	FALSE		FALSE
ENSG00000179331	RAB39A	T-cell group	FALSE	17461	0.0106433	FALSE		FALSE
ENSG00000184194	GPR173	T-cell group	FALSE	17461	0.0106433	FALSE		FALSE
ENSG00000071967	CYBRD1	T-cell group	FALSE	17461	0.0106433	FALSE		FALSE
ENSG00000188487	INSC	T-cell group	FALSE	17461	0.0106433	FALSE		FALSE
ENSG00000158077	NLRP14	T-cell group	FALSE	17461	0.0106433	FALSE		FALSE
ENSG00000184954	OR6C70	T-cell group	FALSE	17470	0.0106433	FALSE		FALSE
ENSG00000184210	DGAT2L6	T-cell group	FALSE	17471	0.0106432	FALSE		FALSE
ENSG00000130340	SNX9	T-cell group	FALSE	17471	0.0106432	FALSE		FALSE
ENSG00000147697	GSDMC	T-cell group	FALSE	17471	0.0106432	FALSE		FALSE
ENSG00000129534	MIS18BP1	T-cell group	FALSE	17471	0.0106432	FALSE		FALSE
ENSG00000069188	SDK2	T-cell group	FALSE	17471	0.0106432	FALSE		FALSE
ENSG00000214435	AS3MT	T-cell group	FALSE	17476	0.0106431	FALSE		FALSE
ENSG00000101883	RHOXF1	T-cell group	FALSE	17477	0.0106426	FALSE		FALSE
ENSG00000105849	TWISTNB	T-cell group	FALSE	17478	0.0106425	FALSE		FALSE
ENSG00000081138	CDH7	T-cell group	FALSE	17478	0.0106425	FALSE		FALSE
ENSG00000242389	RBMY1E	T-cell group	FALSE	17478	0.0106425	FALSE		FALSE
ENSG00000053328	METTL24	T-cell group	FALSE	17478	0.0106425	FALSE		FALSE
ENSG00000168703	WFDC12	T-cell group	FALSE	17478	0.0106425	FALSE		FALSE
ENSG00000127540	UQCR11	T-cell group	FALSE	17478	0.0106425	FALSE		FALSE
ENSG00000186009	ATP4B	T-cell group	FALSE	17478	0.0106425	FALSE		FALSE
ENSG00000285602	AC097625.2	T-cell group	FALSE	17485	0.0106424	FALSE		FALSE
ENSG00000285765	AC134684.9	T-cell group	FALSE	17485	0.0106424	FALSE		FALSE
ENSG00000259120	SMIM6	T-cell group	FALSE	17487	0.0106423	FALSE		FALSE
ENSG00000185565	LSAMP	T-cell group	FALSE	17488	0.0106423	FALSE		FALSE
ENSG00000130224	LRCH2	T-cell group	FALSE	17489	0.0106422	FALSE		FALSE
ENSG00000176231	OR10H4	T-cell group	FALSE	17490	0.0106418	FALSE		FALSE
ENSG00000273155	AC092587.1	T-cell group	FALSE	17490	0.0106418	FALSE		FALSE
ENSG00000166363	OR10A5	T-cell group	FALSE	17492	0.0106418	FALSE		FALSE
ENSG00000143384	MCL1	T-cell group	FALSE	17493	0.0106413	FALSE		FALSE
ENSG00000167595	PROSER3	T-cell group	FALSE	17493	0.0106413	FALSE		FALSE
ENSG00000134072	CAMK1	T-cell group	FALSE	17493	0.0106413	FALSE		FALSE
ENSG00000147655	RSPO2	T-cell group	FALSE	17493	0.0106413	TRUE	TSG, fusion	FALSE
ENSG00000144488	ESPNL	T-cell group	FALSE	17493	0.0106413	FALSE		FALSE
ENSG00000105650	PDE4C	T-cell group	FALSE	17493	0.0106413	FALSE		FALSE
ENSG00000165555	NOXRED1	T-cell group	FALSE	17493	0.0106413	FALSE		FALSE
ENSG00000285000	AC008581.2	T-cell group	FALSE	17500	0.0106412	FALSE		FALSE
ENSG00000185261	KIAA0825	T-cell group	FALSE	17501	0.0106409	FALSE		FALSE
ENSG00000214654	B3GNT10	T-cell group	FALSE	17501	0.0106409	FALSE		FALSE
ENSG00000167173	C15orf39	T-cell group	FALSE	17501	0.0106409	FALSE		FALSE
ENSG00000154040	CABYR	T-cell group	FALSE	17501	0.0106409	FALSE		FALSE
ENSG00000215343	ZNF705D	T-cell group	FALSE	17501	0.0106409	FALSE		FALSE
ENSG00000175287	PHYHD1	T-cell group	FALSE	17501	0.0106409	FALSE		FALSE
ENSG00000115604	IL18R1	T-cell group	FALSE	17501	0.0106409	FALSE		FALSE
ENSG00000119661	DNAL1	T-cell group	FALSE	17501	0.0106409	FALSE		FALSE
ENSG00000170340	B3GNT2	T-cell group	FALSE	17501	0.0106409	FALSE		FALSE
ENSG00000188517	COL25A1	T-cell group	FALSE	17501	0.0106409	FALSE		FALSE
ENSG00000167011	NAT16	T-cell group	FALSE	17501	0.0106409	FALSE		FALSE
ENSG00000151092	NGLY1	T-cell group	FALSE	17501	0.0106409	FALSE		FALSE
ENSG00000215644	GCGR	T-cell group	FALSE	17501	0.0106409	FALSE		FALSE
ENSG00000181693	OR8H1	T-cell group	FALSE	17501	0.0106409	FALSE		FALSE
ENSG00000107859	PITX3	T-cell group	FALSE	17501	0.0106409	FALSE		FALSE
ENSG00000180432	CYP8B1	T-cell group	FALSE	17501	0.0106409	FALSE		FALSE
ENSG00000119638	NEK9	T-cell group	FALSE	17501	0.0106409	FALSE		FALSE
ENSG00000115234	SNX17	T-cell group	FALSE	17501	0.0106409	FALSE		FALSE
ENSG00000109610	SOD3	T-cell group	FALSE	17501	0.0106409	FALSE		FALSE
ENSG00000136874	STX17	T-cell group	FALSE	17501	0.0106409	FALSE		FALSE
ENSG00000104408	EIF3E	T-cell group	FALSE	17501	0.0106409	TRUE	TSG, fusion	TRUE	Act
ENSG00000184058	TBX1	T-cell group	FALSE	17501	0.0106409	FALSE		FALSE
ENSG00000159335	PTMS	T-cell group	FALSE	17501	0.0106409	FALSE		FALSE
ENSG00000184828	ZBTB7C	T-cell group	FALSE	17501	0.0106409	FALSE		FALSE
ENSG00000084092	NOA1	T-cell group	FALSE	17501	0.0106409	FALSE		FALSE
ENSG00000197273	GUCA2A	T-cell group	FALSE	17501	0.0106409	FALSE		FALSE
ENSG00000221944	TIGD1	T-cell group	FALSE	17501	0.0106409	FALSE		FALSE
ENSG00000140030	GPR65	T-cell group	FALSE	17501	0.0106409	FALSE		FALSE
ENSG00000124939	SCGB2A1	T-cell group	FALSE	17501	0.0106409	FALSE		FALSE
ENSG00000144451	SPAG16	T-cell group	FALSE	17501	0.0106409	FALSE		FALSE
ENSG00000127529	OR7C2	T-cell group	FALSE	17501	0.0106409	FALSE		FALSE
ENSG00000070367	EXOC5	T-cell group	FALSE	17501	0.0106409	FALSE		FALSE
ENSG00000176302	FOXR1	T-cell group	FALSE	17501	0.0106409	TRUE	oncogene, fusion	FALSE
ENSG00000139908	TSSK4	T-cell group	FALSE	17501	0.0106409	FALSE		FALSE
ENSG00000176148	TCP11L1	T-cell group	FALSE	17501	0.0106409	FALSE		FALSE
ENSG00000181631	P2RY13	T-cell group	FALSE	17501	0.0106409	FALSE		FALSE
ENSG00000138623	SEMA7A	T-cell group	FALSE	17501	0.0106409	FALSE		FALSE
ENSG00000168619	ADAM18	T-cell group	FALSE	17501	0.0106409	FALSE		FALSE
ENSG00000164265	SCGB3A2	T-cell group	FALSE	17501	0.0106409	FALSE		FALSE
ENSG00000196660	SLC30A10	T-cell group	FALSE	17501	0.0106409	FALSE		FALSE
ENSG00000101892	ATP1B4	T-cell group	FALSE	17501	0.0106409	FALSE		FALSE
ENSG00000184258	CDR1	T-cell group	FALSE	17501	0.0106409	FALSE		FALSE
ENSG00000122787	AKR1D1	T-cell group	FALSE	17501	0.0106409	FALSE		FALSE
ENSG00000139613	SMARCC2	T-cell group	FALSE	17501	0.0106409	FALSE		FALSE
ENSG00000185883	ATP6V0C	T-cell group	FALSE	17501	0.0106409	FALSE		FALSE
ENSG00000102786	INTS6	T-cell group	FALSE	17501	0.0106409	FALSE		FALSE
ENSG00000256206	AC018523.2	T-cell group	FALSE	17547	0.0106407	FALSE		FALSE
ENSG00000285946	AL162596.1	T-cell group	FALSE	17547	0.0106407	FALSE		FALSE
ENSG00000288547	AC080128.3	T-cell group	FALSE	17547	0.0106407	FALSE		FALSE
ENSG00000269242	AC010422.3	T-cell group	FALSE	17547	0.0106407	FALSE		FALSE
ENSG00000176720	BOK	T-cell group	FALSE	17551	0.0106405	FALSE		FALSE
ENSG00000112964	GHR	T-cell group	FALSE	17552	0.0106401	FALSE		FALSE
ENSG00000077943	ITGA8	T-cell group	FALSE	17553	0.0106393	FALSE		FALSE
ENSG00000156113	KCNMA1	T-cell group	FALSE	17554	0.0106391	FALSE		FALSE
ENSG00000174358	SLC6A19	T-cell group	FALSE	17555	0.0106389	FALSE		FALSE
ENSG00000117226	GBP3	T-cell group	FALSE	17555	0.0106389	FALSE		FALSE
ENSG00000109832	DDX25	T-cell group	FALSE	17555	0.0106389	FALSE		FALSE
ENSG00000156639	ZFAND3	T-cell group	FALSE	17555	0.0106389	FALSE		FALSE
ENSG00000170584	NUDCD2	T-cell group	FALSE	17555	0.0106389	FALSE		FALSE
ENSG00000124160	NCOA5	T-cell group	FALSE	17555	0.0106389	FALSE		FALSE
ENSG00000125492	BARHL1	T-cell group	FALSE	17555	0.0106389	FALSE		FALSE
ENSG00000068354	TBC1D25	T-cell group	FALSE	17562	0.0106388	FALSE		FALSE
ENSG00000235162	C12orf75	T-cell group	FALSE	17562	0.0106388	FALSE		FALSE
ENSG00000257057	C11orf97	T-cell group	FALSE	17562	0.0106388	FALSE		FALSE
ENSG00000143862	ARL8A	T-cell group	FALSE	17562	0.0106388	FALSE		FALSE
ENSG00000173662	TAS1R1	T-cell group	FALSE	17562	0.0106388	FALSE		FALSE
ENSG00000256394	ASIC5	T-cell group	FALSE	17562	0.0106388	FALSE		FALSE
ENSG00000284018	SSU72P5	T-cell group	FALSE	17562	0.0106388	FALSE		FALSE
ENSG00000188124	OR2AG2	T-cell group	FALSE	17562	0.0106388	FALSE		FALSE
ENSG00000188133	TMEM215	T-cell group	FALSE	17562	0.0106388	FALSE		FALSE
ENSG00000107020	PLGRKT	T-cell group	FALSE	17562	0.0106388	FALSE		FALSE
ENSG00000279961	OR5R1	T-cell group	FALSE	17562	0.0106388	FALSE		FALSE
ENSG00000205667	ARSH	T-cell group	FALSE	17562	0.0106388	FALSE		FALSE
ENSG00000284680	OR8B2	T-cell group	FALSE	17562	0.0106388	FALSE		FALSE
ENSG00000185019	UBOX5	T-cell group	FALSE	17562	0.0106388	FALSE		FALSE
ENSG00000162551	ALPL	T-cell group	FALSE	17562	0.0106388	FALSE		FALSE
ENSG00000125814	NAPB	T-cell group	FALSE	17562	0.0106388	FALSE		FALSE
ENSG00000100124	ANKRD54	T-cell group	FALSE	17562	0.0106388	FALSE		FALSE
ENSG00000179085	DPM3	T-cell group	FALSE	17562	0.0106388	FALSE		FALSE
ENSG00000059691	GATB	T-cell group	FALSE	17562	0.0106388	FALSE		FALSE
ENSG00000224420	ADM5	T-cell group	FALSE	17562	0.0106388	FALSE		FALSE
ENSG00000181552	EDDM3B	T-cell group	FALSE	17562	0.0106388	FALSE		FALSE
ENSG00000183807	FAM162B	T-cell group	FALSE	17562	0.0106388	FALSE		FALSE
ENSG00000004961	HCCS	T-cell group	FALSE	17562	0.0106388	FALSE		FALSE
ENSG00000110851	PRDM4	T-cell group	FALSE	17562	0.0106388	FALSE		FALSE
ENSG00000119048	UBE2B	T-cell group	FALSE	17562	0.0106388	FALSE		FALSE
ENSG00000170522	ELOVL6	T-cell group	FALSE	17562	0.0106388	FALSE		FALSE
ENSG00000085433	WDR47	T-cell group	FALSE	17562	0.0106388	FALSE		FALSE
ENSG00000131944	FAAP24	T-cell group	FALSE	17562	0.0106388	FALSE		FALSE
ENSG00000144199	FAHD2B	T-cell group	FALSE	17562	0.0106388	FALSE		FALSE
ENSG00000175745	NR2F1	T-cell group	FALSE	17562	0.0106388	FALSE		FALSE
ENSG00000143569	UBAP2L	T-cell group	FALSE	17562	0.0106388	FALSE		FALSE
ENSG00000159214	CCDC24	T-cell group	FALSE	17562	0.0106388	FALSE		FALSE
ENSG00000075856	SART3	T-cell group	FALSE	17562	0.0106388	FALSE		FALSE
ENSG00000170185	USP38	T-cell group	FALSE	17562	0.0106388	FALSE		FALSE
ENSG00000205882	DEFB134	T-cell group	FALSE	17562	0.0106388	FALSE		FALSE
ENSG00000171840	NINJ2	T-cell group	FALSE	17562	0.0106388	FALSE		FALSE
ENSG00000100433	KCNK10	T-cell group	FALSE	17562	0.0106388	FALSE		FALSE
ENSG00000111229	ARPC3	T-cell group	FALSE	17562	0.0106388	FALSE		FALSE
ENSG00000166965	RCCD1	T-cell group	FALSE	17562	0.0106388	FALSE		FALSE
ENSG00000162769	FLVCR1	T-cell group	FALSE	17562	0.0106388	FALSE		FALSE
ENSG00000176472	ZNF575	T-cell group	FALSE	17562	0.0106388	FALSE		FALSE
ENSG00000153230	OR14K1	T-cell group	FALSE	17603	0.0106388	FALSE		FALSE
ENSG00000182810	DDX28	T-cell group	FALSE	17604	0.0106382	FALSE		FALSE
ENSG00000080293	SCTR	T-cell group	FALSE	17604	0.0106382	FALSE		FALSE
ENSG00000212123	PRR22	T-cell group	FALSE	17606	0.0106382	FALSE		FALSE
ENSG00000267697	LUZP6	T-cell group	FALSE	17607	0.0106381	FALSE		FALSE
ENSG00000126262	FFAR2	T-cell group	FALSE	17607	0.0106381	FALSE		FALSE
ENSG00000174899	SLC66A1L	T-cell group	FALSE	17607	0.0106381	FALSE		FALSE
ENSG00000125695	AC046185.1	T-cell group	FALSE	17607	0.0106381	FALSE		FALSE
ENSG00000268465	AC008403.1	T-cell group	FALSE	17607	0.0106381	FALSE		FALSE
ENSG00000285641	AL358472.6	T-cell group	FALSE	17607	0.0106381	FALSE		FALSE
ENSG00000189091	SF3B3	T-cell group	FALSE	17613	0.0106381	FALSE		FALSE
ENSG00000267001	AC006538.2	T-cell group	FALSE	17613	0.0106381	FALSE		FALSE
ENSG00000171459	OR1L6	T-cell group	FALSE	17613	0.0106381	FALSE		FALSE
ENSG00000225362	CT62	T-cell group	FALSE	17613	0.0106381	FALSE		FALSE
ENSG00000241149	AC115220.1	T-cell group	FALSE	17613	0.0106381	FALSE		FALSE
ENSG00000187522	HSPA14	T-cell group	FALSE	17613	0.0106381	FALSE		FALSE
ENSG00000206422	LRRC30	T-cell group	FALSE	17613	0.0106381	FALSE		FALSE
ENSG00000283809	AC007326.4	T-cell group	FALSE	17620	0.0106381	FALSE		FALSE
ENSG00000137558	PI15	T-cell group	FALSE	17621	0.0106379	FALSE		FALSE
ENSG00000116885	OSCP1	T-cell group	FALSE	17621	0.0106379	FALSE		FALSE
ENSG00000118972	FGF23	T-cell group	FALSE	17623	0.0106377	FALSE		FALSE
ENSG00000006059	KRT33A	T-cell group	FALSE	17623	0.0106377	FALSE		FALSE
ENSG00000104888	SLC17A7	T-cell group	FALSE	17623	0.0106377	FALSE		FALSE
ENSG00000117385	P3H1	T-cell group	FALSE	17623	0.0106377	FALSE		FALSE
ENSG00000187051	RPS19BP1	T-cell group	FALSE	17623	0.0106377	FALSE		FALSE
ENSG00000113763	UNC5A	T-cell group	FALSE	17623	0.0106377	FALSE		FALSE
ENSG00000107902	LHPP	T-cell group	FALSE	17623	0.0106377	FALSE		FALSE
ENSG00000159173	TNNI1	T-cell group	FALSE	17623	0.0106377	FALSE		FALSE
ENSG00000188368	PRR19	T-cell group	FALSE	17623	0.0106377	FALSE		FALSE
ENSG00000139318	DUSP6	T-cell group	FALSE	17632	0.0106376	FALSE		FALSE
ENSG00000241837	ATP5PO	T-cell group	FALSE	17633	0.0106376	FALSE		FALSE
ENSG00000120563	LYZL1	T-cell group	FALSE	17633	0.0106376	FALSE		FALSE
ENSG00000113048	MRPS27	T-cell group	FALSE	17633	0.0106376	FALSE		FALSE
ENSG00000164113	ADAD1	T-cell group	FALSE	17633	0.0106376	FALSE		FALSE
ENSG00000179388	EGR3	T-cell group	FALSE	17633	0.0106376	FALSE		FALSE
ENSG00000078295	ADCY2	T-cell group	FALSE	17633	0.0106376	FALSE		FALSE
ENSG00000184838	PRR16	T-cell group	FALSE	17639	0.0106376	FALSE		FALSE
ENSG00000287908	AC025165.6	T-cell group	FALSE	17640	0.0106376	FALSE		FALSE
ENSG00000285043	AC093512.2	T-cell group	FALSE	17640	0.0106376	FALSE		FALSE
ENSG00000226321	CROCC2	T-cell group	FALSE	17642	0.0106374	FALSE		FALSE
ENSG00000198783	ZNF830	T-cell group	FALSE	17642	0.0106374	FALSE		FALSE
ENSG00000162641	AKNAD1	T-cell group	FALSE	17644	0.0106372	FALSE		FALSE
ENSG00000198704	GPX6	T-cell group	FALSE	17645	0.0106368	FALSE		FALSE
ENSG00000108474	PIGL	T-cell group	FALSE	17646	0.0106366	FALSE		FALSE
ENSG00000176925	OR51F2	T-cell group	FALSE	17646	0.0106366	FALSE		FALSE
ENSG00000184148	SPRR4	T-cell group	FALSE	17646	0.0106366	FALSE		FALSE
ENSG00000164825	DEFB1	T-cell group	FALSE	17646	0.0106366	FALSE		FALSE
ENSG00000122687	MRM2	T-cell group	FALSE	17646	0.0106366	FALSE		FALSE
ENSG00000174417	TRHR	T-cell group	FALSE	17646	0.0106366	FALSE		FALSE
ENSG00000147689	FAM83A	T-cell group	FALSE	17646	0.0106366	FALSE		FALSE
ENSG00000024862	CCDC28A	T-cell group	FALSE	17646	0.0106366	FALSE		FALSE
ENSG00000182771	GRID1	T-cell group	FALSE	17646	0.0106366	FALSE		FALSE
ENSG00000143412	ANXA9	T-cell group	FALSE	17646	0.0106366	FALSE		FALSE
ENSG00000177710	SLC35G5	T-cell group	FALSE	17646	0.0106366	FALSE		FALSE
ENSG00000075388	FGF4	T-cell group	FALSE	17646	0.0106366	FALSE		FALSE
ENSG00000198785	GRIN3A	T-cell group	FALSE	17646	0.0106366	FALSE		FALSE
ENSG00000095596	CYP26A1	T-cell group	FALSE	17646	0.0106366	FALSE		FALSE
ENSG00000134551	PRH2	T-cell group	FALSE	17646	0.0106366	FALSE		FALSE
ENSG00000235109	ZSCAN31	T-cell group	FALSE	17646	0.0106366	FALSE		FALSE
ENSG00000141748	ARL5C	T-cell group	FALSE	17646	0.0106366	FALSE		FALSE
ENSG00000119125	GDA	T-cell group	FALSE	17646	0.0106366	FALSE		FALSE
ENSG00000118785	SPP1	T-cell group	FALSE	17646	0.0106366	FALSE		FALSE
ENSG00000101187	SLCO4A1	T-cell group	FALSE	17646	0.0106366	FALSE		FALSE
ENSG00000198125	MB	T-cell group	FALSE	17666	0.0106366	FALSE		FALSE
ENSG00000167780	SOAT2	T-cell group	FALSE	17666	0.0106366	FALSE		FALSE
ENSG00000177602	HASPIN	T-cell group	FALSE	17668	0.0106365	FALSE		FALSE
ENSG00000148842	CNNM2	T-cell group	FALSE	17669	0.0106363	FALSE		FALSE
ENSG00000214193	SH3D21	T-cell group	FALSE	17669	0.0106363	FALSE		FALSE
ENSG00000126062	TMEM115	T-cell group	FALSE	17669	0.0106363	FALSE		FALSE
ENSG00000185972	CCIN	T-cell group	FALSE	17669	0.0106363	FALSE		FALSE
ENSG00000214237	MINDY4B	T-cell group	FALSE	17669	0.0106363	FALSE		FALSE
ENSG00000134962	KLB	T-cell group	FALSE	17669	0.0106363	FALSE		FALSE
ENSG00000186474	KLK12	T-cell group	FALSE	17669	0.0106363	FALSE		FALSE
ENSG00000108590	MED31	T-cell group	FALSE	17669	0.0106363	FALSE		FALSE
ENSG00000134812	CBLIF	T-cell group	FALSE	17669	0.0106363	FALSE		FALSE
ENSG00000139445	FOXN4	T-cell group	FALSE	17669	0.0106363	FALSE		FALSE
ENSG00000176396	EID2	T-cell group	FALSE	17669	0.0106363	FALSE		FALSE
ENSG00000225805	DEFB131B	T-cell group	FALSE	17669	0.0106363	FALSE		FALSE
ENSG00000214787	MS4A4E	T-cell group	FALSE	17669	0.0106363	FALSE		FALSE
ENSG00000182093	GET1	T-cell group	FALSE	17669	0.0106363	FALSE		FALSE
ENSG00000006638	TBXA2R	T-cell group	FALSE	17669	0.0106363	FALSE		FALSE
ENSG00000137656	BUD13	T-cell group	FALSE	17669	0.0106363	FALSE		FALSE
ENSG00000183111	ARHGEF37	T-cell group	FALSE	17669	0.0106363	FALSE		FALSE
ENSG00000105393	BABAM1	T-cell group	FALSE	17669	0.0106363	FALSE		FALSE
ENSG00000154188	ANGPT1	T-cell group	FALSE	17669	0.0106363	FALSE		FALSE
ENSG00000153956	CACNA2D1	T-cell group	FALSE	17669	0.0106363	FALSE		FALSE
ENSG00000254598	CSNK2A3	T-cell group	FALSE	17669	0.0106363	FALSE		FALSE
ENSG00000100079	LGALS2	T-cell group	FALSE	17669	0.0106363	FALSE		FALSE
ENSG00000276289	KCNE1B	T-cell group	FALSE	17669	0.0106363	FALSE		FALSE
ENSG00000055118	KCNH2	T-cell group	FALSE	17669	0.0106363	FALSE		FALSE
ENSG00000130711	PRDM12	T-cell group	FALSE	17669	0.0106363	FALSE		FALSE
ENSG00000256222	MTRNR2L3	T-cell group	FALSE	17669	0.0106363	FALSE		FALSE
ENSG00000129055	ANAPC13	T-cell group	FALSE	17669	0.0106363	FALSE		FALSE
ENSG00000103264	FBXO31	T-cell group	FALSE	17669	0.0106363	FALSE		FALSE
ENSG00000158109	TPRG1L	T-cell group	FALSE	17669	0.0106363	FALSE		FALSE
ENSG00000166391	MOGAT2	T-cell group	FALSE	17669	0.0106363	FALSE		FALSE
ENSG00000205867	KRTAP5-2	T-cell group	FALSE	17669	0.0106363	FALSE		FALSE
ENSG00000259803	SLC22A31	T-cell group	FALSE	17669	0.0106363	FALSE		FALSE
ENSG00000175785	PRIMA1	T-cell group	FALSE	17669	0.0106363	FALSE		FALSE
ENSG00000166008	MAGEA9	T-cell group	FALSE	17669	0.0106363	FALSE		FALSE
ENSG00000167333	TRIM68	T-cell group	FALSE	17669	0.0106363	FALSE		FALSE
ENSG00000126266	FFAR1	T-cell group	FALSE	17669	0.0106363	FALSE		FALSE
ENSG00000168092	PAFAH1B2	T-cell group	TRUE	17669	0.0106363	TRUE	fusion	FALSE
ENSG00000116031	CD207	T-cell group	FALSE	17669	0.0106363	FALSE		FALSE
ENSG00000166741	NNMT	T-cell group	FALSE	17669	0.0106363	FALSE		FALSE
ENSG00000132485	ZRANB2	T-cell group	FALSE	17669	0.0106363	FALSE		FALSE
ENSG00000138100	TRIM54	T-cell group	FALSE	17709	0.0106362	FALSE		FALSE
ENSG00000160182	TFF1	T-cell group	FALSE	17710	0.0106362	FALSE		FALSE
ENSG00000140990	NDUFB10	T-cell group	FALSE	17710	0.0106362	FALSE		FALSE
ENSG00000162086	ZNF75A	T-cell group	FALSE	17710	0.0106362	FALSE		FALSE
ENSG00000096264	NCR2	T-cell group	FALSE	17710	0.0106362	FALSE		FALSE
ENSG00000124260	MAGEA10	T-cell group	FALSE	17710	0.0106362	FALSE		FALSE
ENSG00000143333	RGS16	T-cell group	FALSE	17710	0.0106362	FALSE		FALSE
ENSG00000273604	EPOP	T-cell group	FALSE	17716	0.010636	FALSE		FALSE
ENSG00000125551	PLGLB2	T-cell group	FALSE	17717	0.0106358	FALSE		FALSE
ENSG00000137478	FCHSD2	T-cell group	FALSE	17717	0.0106358	FALSE		FALSE
ENSG00000136267	DGKB	T-cell group	FALSE	17717	0.0106358	FALSE		FALSE
ENSG00000133169	BEX1	T-cell group	FALSE	17717	0.0106358	FALSE		FALSE
ENSG00000124092	CTCFL	T-cell group	FALSE	17717	0.0106358	FALSE		FALSE
ENSG00000229637	PRAC2	T-cell group	FALSE	17717	0.0106358	FALSE		FALSE
ENSG00000184933	OR6A2	T-cell group	FALSE	17717	0.0106358	FALSE		FALSE
ENSG00000204869	IGFL4	T-cell group	FALSE	17717	0.0106358	FALSE		FALSE
ENSG00000175048	ZDHHC14	T-cell group	FALSE	17717	0.0106358	FALSE		FALSE
ENSG00000182983	ZNF662	T-cell group	FALSE	17717	0.0106358	FALSE		FALSE
ENSG00000227868	TEX46	T-cell group	FALSE	17717	0.0106358	FALSE		FALSE
ENSG00000172432	GTPBP2	T-cell group	FALSE	17717	0.0106358	FALSE		FALSE
ENSG00000283644	ETDC	T-cell group	FALSE	17717	0.0106358	FALSE		FALSE
ENSG00000269437	NXF2B	T-cell group	FALSE	17717	0.0106358	FALSE		FALSE
ENSG00000186207	LCE5A	T-cell group	FALSE	17717	0.0106358	FALSE		FALSE
ENSG00000074964	ARHGEF10L	T-cell group	TRUE	17717	0.0106358	TRUE	TSG	TRUE	LoF
ENSG00000225932	CTAGE4	T-cell group	FALSE	17717	0.0106358	FALSE		FALSE
ENSG00000166938	DIS3L	T-cell group	FALSE	17717	0.0106358	FALSE		FALSE
ENSG00000261221	ZNF865	T-cell group	FALSE	17717	0.0106358	FALSE		FALSE
ENSG00000268361	L34079.1	T-cell group	FALSE	17736	0.0106357	FALSE		FALSE
ENSG00000164362	TERT	T-cell group	FALSE	17737	0.0106356	TRUE	oncogene, TSG	FALSE
ENSG00000230797	YY2	T-cell group	FALSE	17738	0.0106356	FALSE		FALSE
ENSG00000163155	LYSMD1	T-cell group	FALSE	17738	0.0106356	FALSE		FALSE
ENSG00000286264	AP001453.5	T-cell group	FALSE	17740	0.0106356	FALSE		FALSE
ENSG00000269590	AC010422.5	T-cell group	FALSE	17740	0.0106356	FALSE		FALSE
ENSG00000090857	PDPR	T-cell group	FALSE	17742	0.010635	FALSE		TRUE	ambiguous
ENSG00000288380	AC118281.1	T-cell group	FALSE	17743	0.0106349	FALSE		FALSE
ENSG00000134917	ADAMTS8	T-cell group	FALSE	17744	0.0106349	FALSE		FALSE
ENSG00000146857	STRA8	T-cell group	FALSE	17745	0.0106347	FALSE		FALSE
ENSG00000169992	NLGN2	T-cell group	FALSE	17745	0.0106347	FALSE		FALSE
ENSG00000121440	PDZRN3	T-cell group	FALSE	17747	0.0106347	FALSE		FALSE
ENSG00000109181	UGT2B10	T-cell group	FALSE	17748	0.0106344	FALSE		FALSE
ENSG00000109205	ODAM	T-cell group	FALSE	17748	0.0106344	FALSE		FALSE
ENSG00000108829	LRRC59	T-cell group	FALSE	17748	0.0106344	FALSE		FALSE
ENSG00000172731	LRRC20	T-cell group	FALSE	17748	0.0106344	FALSE		FALSE
ENSG00000165509	MAGEC3	T-cell group	FALSE	17748	0.0106344	FALSE		FALSE
ENSG00000175782	SLC35E3	T-cell group	FALSE	17748	0.0106344	FALSE		FALSE
ENSG00000163041	H3-3A	T-cell group	FALSE	17748	0.0106344	TRUE	oncogene	FALSE
ENSG00000198690	FAN1	T-cell group	FALSE	17748	0.0106344	FALSE		FALSE
ENSG00000196570	PFN3	T-cell group	FALSE	17748	0.0106344	FALSE		FALSE
ENSG00000226288	OR52I2	T-cell group	FALSE	17748	0.0106344	FALSE		FALSE
ENSG00000198570	RD3	T-cell group	FALSE	17748	0.0106344	FALSE		FALSE
ENSG00000163354	DCST2	T-cell group	FALSE	17748	0.0106344	FALSE		FALSE
ENSG00000185753	CXorf38	T-cell group	FALSE	17748	0.0106344	FALSE		FALSE
ENSG00000136541	ERMN	T-cell group	FALSE	17748	0.0106344	FALSE		FALSE
ENSG00000010539	ZNF200	T-cell group	FALSE	17748	0.0106344	FALSE		FALSE
ENSG00000148053	NTRK2	T-cell group	FALSE	17748	0.0106344	FALSE		FALSE
ENSG00000130147	SH3BP4	T-cell group	FALSE	17748	0.0106344	FALSE		FALSE
ENSG00000130544	ZNF557	T-cell group	FALSE	17748	0.0106344	FALSE		FALSE
ENSG00000102078	SLC25A14	T-cell group	FALSE	17748	0.0106344	FALSE		FALSE
ENSG00000183747	ACSM2A	T-cell group	FALSE	17748	0.0106344	FALSE		FALSE
ENSG00000163285	GABRG1	T-cell group	FALSE	17748	0.0106344	FALSE		FALSE
ENSG00000119771	KLHL29	T-cell group	FALSE	17748	0.0106344	FALSE		FALSE
ENSG00000135355	GJA10	T-cell group	FALSE	17748	0.0106344	FALSE		FALSE
ENSG00000182379	NXPH4	T-cell group	FALSE	17748	0.0106344	FALSE		FALSE
ENSG00000143257	NR1I3	T-cell group	FALSE	17748	0.0106344	FALSE		FALSE
ENSG00000146374	RSPO3	T-cell group	FALSE	17748	0.0106344	TRUE	oncogene, fusion	FALSE
ENSG00000104823	ECH1	T-cell group	FALSE	17748	0.0106344	FALSE		FALSE
ENSG00000180089	TMEM86B	T-cell group	FALSE	17748	0.0106344	FALSE		FALSE
ENSG00000258388	PPT2-EGFL8	T-cell group	FALSE	17748	0.0106344	FALSE		FALSE
ENSG00000167165	UGT1A6	T-cell group	FALSE	17748	0.0106344	FALSE		FALSE
ENSG00000155621	C9orf85	T-cell group	FALSE	17748	0.0106344	FALSE		FALSE
ENSG00000182472	CAPN12	T-cell group	FALSE	17748	0.0106344	FALSE		FALSE
ENSG00000141642	ELAC1	T-cell group	FALSE	17748	0.0106344	FALSE		FALSE
ENSG00000174611	KY	T-cell group	FALSE	17748	0.0106344	FALSE		FALSE
ENSG00000275152	CCL16	T-cell group	FALSE	17782	0.0106343	FALSE		FALSE
ENSG00000196400	BX255923.1	T-cell group	FALSE	17782	0.0106343	FALSE		FALSE
ENSG00000166352	C11orf74	T-cell group	FALSE	17782	0.0106343	FALSE		FALSE
ENSG00000011451	WIZ	T-cell group	FALSE	17782	0.0106343	FALSE		FALSE
ENSG00000164086	DUSP7	T-cell group	FALSE	17782	0.0106343	FALSE		FALSE
ENSG00000185899	TAS2R60	T-cell group	FALSE	17787	0.0106341	FALSE		FALSE
ENSG00000145936	KCNMB1	T-cell group	FALSE	17788	0.010634	FALSE		FALSE
ENSG00000130176	CNN1	T-cell group	FALSE	17789	0.010634	FALSE		FALSE
ENSG00000187866	FAM122A	T-cell group	FALSE	17789	0.010634	FALSE		FALSE
ENSG00000189320	FAM180A	T-cell group	FALSE	17789	0.010634	FALSE		FALSE
ENSG00000158955	WNT9B	T-cell group	FALSE	17789	0.010634	FALSE		FALSE
ENSG00000182612	TSPAN10	T-cell group	FALSE	17789	0.010634	FALSE		FALSE
ENSG00000174804	FZD4	T-cell group	FALSE	17789	0.010634	FALSE		FALSE
ENSG00000244607	CCDC13	T-cell group	FALSE	17789	0.010634	FALSE		FALSE
ENSG00000099721	AMELY	T-cell group	FALSE	17789	0.010634	FALSE		FALSE
ENSG00000084734	GCKR	T-cell group	FALSE	17789	0.010634	FALSE		FALSE
ENSG00000159208	CIART	T-cell group	FALSE	17798	0.0106339	FALSE		FALSE
ENSG00000151023	ENKUR	T-cell group	FALSE	17799	0.0106337	FALSE		FALSE
ENSG00000091262	ABCC6	T-cell group	FALSE	17800	0.0106335	FALSE		FALSE
ENSG00000203734	ECT2L	T-cell group	TRUE	17800	0.0106335	TRUE		FALSE
ENSG00000155918	RAET1L	T-cell group	FALSE	17800	0.0106335	FALSE		FALSE
ENSG00000178075	GRAMD1C	T-cell group	FALSE	17800	0.0106335	FALSE		FALSE
ENSG00000112706	IMPG1	T-cell group	FALSE	17800	0.0106335	FALSE		FALSE
ENSG00000163975	MELTF	T-cell group	FALSE	17805	0.0106328	FALSE		FALSE
ENSG00000115138	POMC	T-cell group	FALSE	17806	0.0106325	FALSE		FALSE
ENSG00000223953	C1QTNF5	T-cell group	FALSE	17806	0.0106325	FALSE		FALSE
ENSG00000169507	SLC38A11	T-cell group	FALSE	17808	0.0106324	FALSE		FALSE
ENSG00000255071	SAA2-SAA4	T-cell group	FALSE	17808	0.0106324	FALSE		FALSE
ENSG00000173452	TMEM196	T-cell group	FALSE	17808	0.0106324	FALSE		FALSE
ENSG00000197599	CCDC154	T-cell group	FALSE	17811	0.0106324	FALSE		FALSE
ENSG00000248771	SMIM31	T-cell group	FALSE	17812	0.0106324	FALSE		FALSE
ENSG00000188992	LIPI	T-cell group	FALSE	17812	0.0106324	FALSE		FALSE
ENSG00000186479	RGS7BP	T-cell group	FALSE	17812	0.0106324	FALSE		FALSE
ENSG00000167543	TP53I13	T-cell group	FALSE	17812	0.0106324	FALSE		FALSE
ENSG00000132622	HSPA12B	T-cell group	FALSE	17812	0.0106324	FALSE		FALSE
ENSG00000166359	WDR88	T-cell group	FALSE	17812	0.0106324	FALSE		FALSE
ENSG00000156009	MAGEA8	T-cell group	FALSE	17812	0.0106324	FALSE		FALSE
ENSG00000135697	BCO1	T-cell group	FALSE	17812	0.0106324	FALSE		FALSE
ENSG00000037965	HOXC8	T-cell group	FALSE	17812	0.0106324	FALSE		FALSE
ENSG00000183844	FAM3B	T-cell group	FALSE	17812	0.0106324	FALSE		FALSE
ENSG00000171711	DEFB4A	T-cell group	FALSE	17822	0.0106323	FALSE		FALSE
ENSG00000062582	MRPS24	T-cell group	FALSE	17822	0.0106323	FALSE		FALSE
ENSG00000132693	CRP	T-cell group	FALSE	17822	0.0106323	FALSE		FALSE
ENSG00000136146	MED4	T-cell group	FALSE	17822	0.0106323	FALSE		FALSE
ENSG00000254550	OMP	T-cell group	FALSE	17822	0.0106323	FALSE		FALSE
ENSG00000106689	LHX2	T-cell group	FALSE	17822	0.0106323	FALSE		FALSE
ENSG00000158815	FGF17	T-cell group	FALSE	17822	0.0106323	FALSE		FALSE
ENSG00000185176	AQP12B	T-cell group	FALSE	17822	0.0106323	FALSE		FALSE
ENSG00000232268	OR52I1	T-cell group	FALSE	17822	0.0106323	FALSE		FALSE
ENSG00000164066	INTU	T-cell group	FALSE	17831	0.0106323	FALSE		FALSE
ENSG00000204882	GPR20	T-cell group	FALSE	17832	0.0106311	FALSE		FALSE
ENSG00000172377	OR9I1	T-cell group	FALSE	17833	0.0106307	FALSE		FALSE
ENSG00000151062	CACNA2D4	T-cell group	FALSE	17834	0.0106304	FALSE		FALSE
ENSG00000112799	LY86	T-cell group	FALSE	17835	0.0106304	FALSE		FALSE
ENSG00000244687	UBE2V1	T-cell group	FALSE	17836	0.0106303	FALSE		FALSE
ENSG00000145864	GABRB2	T-cell group	FALSE	17836	0.0106303	FALSE		FALSE
ENSG00000163288	GABRB1	T-cell group	FALSE	17836	0.0106303	FALSE		FALSE
ENSG00000198331	HYLS1	T-cell group	FALSE	17836	0.0106303	FALSE		FALSE
ENSG00000137944	KYAT3	T-cell group	FALSE	17836	0.0106303	FALSE		FALSE
ENSG00000137338	PGBD1	T-cell group	FALSE	17836	0.0106303	FALSE		FALSE
ENSG00000187736	NHEJ1	T-cell group	FALSE	17836	0.0106303	FALSE		FALSE
ENSG00000120256	LRP11	T-cell group	FALSE	17836	0.0106303	FALSE		FALSE
ENSG00000165120	SSMEM1	T-cell group	FALSE	17836	0.0106303	FALSE		FALSE
ENSG00000188095	MESP2	T-cell group	FALSE	17836	0.0106303	FALSE		FALSE
ENSG00000205718	MBD3L4	T-cell group	FALSE	17836	0.0106303	FALSE		FALSE
ENSG00000100625	SIX4	T-cell group	FALSE	17836	0.0106303	FALSE		FALSE
ENSG00000188322	SBK1	T-cell group	FALSE	17836	0.0106303	FALSE		FALSE
ENSG00000078177	N4BP2	T-cell group	FALSE	17836	0.0106303	TRUE	TSG	FALSE
ENSG00000106261	ZKSCAN1	T-cell group	FALSE	17836	0.0106303	FALSE		FALSE
ENSG00000248920	USP17L19	T-cell group	FALSE	17836	0.0106303	FALSE		FALSE
ENSG00000117906	RCN2	T-cell group	FALSE	17836	0.0106303	FALSE		FALSE
ENSG00000198129	DEFB107B	T-cell group	FALSE	17836	0.0106303	FALSE		FALSE
ENSG00000117877	CD3EAP	T-cell group	FALSE	17836	0.0106303	FALSE		FALSE
ENSG00000135441	BLOC1S1	T-cell group	FALSE	17836	0.0106303	FALSE		FALSE
ENSG00000159251	ACTC1	T-cell group	FALSE	17836	0.0106303	FALSE		FALSE
ENSG00000232399	USP17L13	T-cell group	FALSE	17836	0.0106303	FALSE		FALSE
ENSG00000178531	CTXN1	T-cell group	FALSE	17836	0.0106303	FALSE		FALSE
ENSG00000163069	SGCB	T-cell group	FALSE	17836	0.0106303	FALSE		FALSE
ENSG00000168564	CDKN2AIP	T-cell group	FALSE	17836	0.0106303	FALSE		FALSE
ENSG00000128045	RASL11B	T-cell group	FALSE	17836	0.0106303	FALSE		FALSE
ENSG00000283463	HSFX4	T-cell group	FALSE	17836	0.0106303	FALSE		FALSE
ENSG00000125861	GFRA4	T-cell group	FALSE	17836	0.0106303	FALSE		FALSE
ENSG00000164287	CDC20B	T-cell group	FALSE	17836	0.0106303	FALSE		FALSE
ENSG00000141425	RPRD1A	T-cell group	FALSE	17836	0.0106303	FALSE		FALSE
ENSG00000166069	TMCO5A	T-cell group	FALSE	17836	0.0106303	FALSE		FALSE
ENSG00000122863	CHST3	T-cell group	FALSE	17867	0.0106302	FALSE		FALSE
ENSG00000169248	CXCL11	T-cell group	FALSE	17868	0.0106302	FALSE		FALSE
ENSG00000196263	ZNF471	T-cell group	FALSE	17869	0.0106302	FALSE		FALSE
ENSG00000197580	BCO2	T-cell group	FALSE	17869	0.0106302	FALSE		FALSE
ENSG00000122121	XPNPEP2	T-cell group	FALSE	17869	0.0106302	FALSE		FALSE
ENSG00000141560	FN3KRP	T-cell group	FALSE	17872	0.0106302	FALSE		FALSE
ENSG00000196772	OR14A16	T-cell group	FALSE	17872	0.0106302	FALSE		FALSE
ENSG00000158352	SHROOM4	T-cell group	FALSE	17872	0.0106302	FALSE		FALSE
ENSG00000127129	EDN2	T-cell group	FALSE	17872	0.0106302	FALSE		FALSE
ENSG00000111319	SCNN1A	T-cell group	FALSE	17872	0.0106302	FALSE		FALSE
ENSG00000099625	CBARP	T-cell group	FALSE	17872	0.0106302	FALSE		FALSE
ENSG00000189051	RNF222	T-cell group	FALSE	17878	0.0106301	FALSE		FALSE
ENSG00000158286	RNF207	T-cell group	FALSE	17879	0.0106299	FALSE		FALSE
ENSG00000273706	LHX1	T-cell group	FALSE	17880	0.0106299	FALSE		FALSE
ENSG00000197753	LHFPL5	T-cell group	FALSE	17881	0.0106298	FALSE		FALSE
ENSG00000240038	AMY2B	T-cell group	FALSE	17881	0.0106298	FALSE		FALSE
ENSG00000186051	TAL2	T-cell group	TRUE	17881	0.0106298	TRUE	oncogene, fusion	FALSE
ENSG00000279169	PRAMEF13	T-cell group	FALSE	17881	0.0106298	FALSE		FALSE
ENSG00000124743	KLHL31	T-cell group	FALSE	17881	0.0106298	FALSE		FALSE
ENSG00000125207	PIWIL1	T-cell group	FALSE	17881	0.0106298	FALSE		FALSE
ENSG00000141759	TXNL4A	T-cell group	FALSE	17881	0.0106298	FALSE		FALSE
ENSG00000128253	RFPL2	T-cell group	FALSE	17881	0.0106298	FALSE		FALSE
ENSG00000054523	KIF1B	T-cell group	FALSE	17881	0.0106298	FALSE		FALSE
ENSG00000101888	NXT2	T-cell group	FALSE	17881	0.0106298	FALSE		FALSE
ENSG00000275410	HNF1B	T-cell group	FALSE	17881	0.0106298	FALSE		FALSE
ENSG00000122859	NEUROG3	T-cell group	FALSE	17881	0.0106298	FALSE		FALSE
ENSG00000204701	OR2J3	T-cell group	FALSE	17881	0.0106298	FALSE		FALSE
ENSG00000243130	PSG11	T-cell group	FALSE	17881	0.0106298	FALSE		FALSE
ENSG00000168952	STXBP6	T-cell group	FALSE	17881	0.0106298	FALSE		FALSE
ENSG00000155254	MARVELD1	T-cell group	FALSE	17881	0.0106298	FALSE		FALSE
ENSG00000175348	TMEM9B	T-cell group	FALSE	17881	0.0106298	FALSE		FALSE
ENSG00000233670	PIRT	T-cell group	FALSE	17881	0.0106298	FALSE		FALSE
ENSG00000141580	WDR45B	T-cell group	FALSE	17881	0.0106298	FALSE		FALSE
ENSG00000205084	TMEM231	T-cell group	FALSE	17881	0.0106298	FALSE		FALSE
ENSG00000163823	CCR1	T-cell group	FALSE	17881	0.0106298	FALSE		FALSE
ENSG00000175097	RAG2	T-cell group	FALSE	17881	0.0106298	FALSE		FALSE
ENSG00000240257	GAGE2D	T-cell group	FALSE	17903	0.0106297	FALSE		FALSE
ENSG00000203737	GPR52	T-cell group	FALSE	17903	0.0106297	FALSE		FALSE
ENSG00000267120	AD000671.2	T-cell group	FALSE	17903	0.0106297	FALSE		FALSE
ENSG00000181029	TRAPPC5	T-cell group	FALSE	17903	0.0106297	FALSE		FALSE
ENSG00000264324	AC006030.1	T-cell group	FALSE	17903	0.0106297	FALSE		FALSE
ENSG00000177192	PUS1	T-cell group	FALSE	17908	0.0106296	FALSE		FALSE
ENSG00000153132	CLGN	T-cell group	FALSE	17909	0.0106295	FALSE		FALSE
ENSG00000160202	CRYAA	T-cell group	FALSE	17909	0.0106295	FALSE		FALSE
ENSG00000197487	GALP	T-cell group	FALSE	17909	0.0106295	FALSE		FALSE
ENSG00000071537	SEL1L	T-cell group	FALSE	17909	0.0106295	FALSE		FALSE
ENSG00000067836	ROGDI	T-cell group	FALSE	17909	0.0106295	FALSE		FALSE
ENSG00000153012	LGI2	T-cell group	FALSE	17909	0.0106295	FALSE		FALSE
ENSG00000145214	DGKQ	T-cell group	FALSE	17909	0.0106295	FALSE		FALSE
ENSG00000165973	NELL1	T-cell group	FALSE	17909	0.0106295	FALSE		FALSE
ENSG00000183134	PTGDR2	T-cell group	FALSE	17909	0.0106295	FALSE		FALSE
ENSG00000189132	FAM47B	T-cell group	FALSE	17909	0.0106295	FALSE		FALSE
ENSG00000186579	DEFB106A	T-cell group	FALSE	17909	0.0106295	FALSE		FALSE
ENSG00000100028	SNRPD3	T-cell group	FALSE	17909	0.0106295	FALSE		FALSE
ENSG00000181904	C5orf24	T-cell group	FALSE	17909	0.0106295	FALSE		FALSE
ENSG00000138030	KHK	T-cell group	FALSE	17909	0.0106295	FALSE		FALSE
ENSG00000182759	MAFA	T-cell group	FALSE	17923	0.0106295	FALSE		FALSE
ENSG00000147804	SLC39A4	T-cell group	FALSE	17924	0.0106291	FALSE		FALSE
ENSG00000204711	C9orf135	T-cell group	FALSE	17924	0.0106291	FALSE		FALSE
ENSG00000101282	RSPO4	T-cell group	FALSE	17926	0.010629	FALSE		FALSE
ENSG00000066405	CLDN18	T-cell group	FALSE	17926	0.010629	FALSE		FALSE
ENSG00000268320	SCGB1C2	T-cell group	FALSE	17928	0.0106287	FALSE		FALSE
ENSG00000198712	MT-CO2	T-cell group	FALSE	17929	0.0106284	FALSE		FALSE
ENSG00000266826	AC011195.3	T-cell group	FALSE	17929	0.0106284	FALSE		FALSE
ENSG00000204503	PRAMEF3	T-cell group	FALSE	17929	0.0106284	FALSE		FALSE
ENSG00000226490	AC138647.1	T-cell group	FALSE	17929	0.0106284	FALSE		FALSE
ENSG00000286175	AC023490.7	T-cell group	FALSE	17929	0.0106284	FALSE		FALSE
ENSG00000205057	CLLU1OS	T-cell group	FALSE	17929	0.0106284	FALSE		FALSE
ENSG00000284691	AC073111.4	T-cell group	FALSE	17929	0.0106284	FALSE		FALSE
ENSG00000277535	AL772284.2	T-cell group	FALSE	17929	0.0106284	FALSE		FALSE
ENSG00000211448	DIO2	T-cell group	FALSE	17929	0.0106284	FALSE		FALSE
ENSG00000131187	F12	T-cell group	FALSE	17938	0.0106282	FALSE		FALSE
ENSG00000172586	CHCHD1	T-cell group	FALSE	17938	0.0106282	FALSE		FALSE
ENSG00000110244	APOA4	T-cell group	FALSE	17938	0.0106282	FALSE		FALSE
ENSG00000145642	SHISAL2B	T-cell group	FALSE	17938	0.0106282	FALSE		FALSE
ENSG00000137040	RANBP6	T-cell group	FALSE	17938	0.0106282	FALSE		FALSE
ENSG00000171056	SOX7	T-cell group	FALSE	17938	0.0106282	FALSE		FALSE
ENSG00000198142	SOWAHC	T-cell group	FALSE	17938	0.0106282	FALSE		FALSE
ENSG00000155875	SAXO1	T-cell group	FALSE	17938	0.0106282	FALSE		FALSE
ENSG00000169509	CRCT1	T-cell group	FALSE	17938	0.0106282	FALSE		FALSE
ENSG00000075407	ZNF37A	T-cell group	FALSE	17938	0.0106282	FALSE		FALSE
ENSG00000172888	ZNF621	T-cell group	FALSE	17938	0.0106282	FALSE		FALSE
ENSG00000183479	TREX2	T-cell group	FALSE	17938	0.0106282	FALSE		FALSE
ENSG00000262655	SPON1	T-cell group	FALSE	17938	0.0106282	FALSE		FALSE
ENSG00000105472	CLEC11A	T-cell group	FALSE	17938	0.0106282	FALSE		FALSE
ENSG00000123892	RAB38	T-cell group	FALSE	17938	0.0106282	FALSE		FALSE
ENSG00000137942	FNBP1L	T-cell group	FALSE	17938	0.0106282	FALSE		FALSE
ENSG00000171159	C9orf16	T-cell group	FALSE	17938	0.0106282	FALSE		FALSE
ENSG00000166845	C18orf54	T-cell group	FALSE	17938	0.0106282	FALSE		FALSE
ENSG00000157404	KIT	T-cell group	TRUE	17938	0.0106282	TRUE	oncogene	TRUE	Act
ENSG00000151502	VPS26B	T-cell group	FALSE	17938	0.0106282	FALSE		FALSE
ENSG00000172057	ORMDL3	T-cell group	FALSE	17938	0.0106282	FALSE		FALSE
ENSG00000171478	SPACA5B	T-cell group	FALSE	17938	0.0106282	FALSE		FALSE
ENSG00000184787	UBE2G2	T-cell group	FALSE	17938	0.0106282	FALSE		FALSE
ENSG00000182931	WFDC10B	T-cell group	FALSE	17938	0.0106282	FALSE		FALSE
ENSG00000159899	NPR2	T-cell group	FALSE	17938	0.0106282	FALSE		FALSE
ENSG00000197241	SLC2A7	T-cell group	FALSE	17938	0.0106282	FALSE		FALSE
ENSG00000115350	POLE4	T-cell group	FALSE	17938	0.0106282	FALSE		FALSE
ENSG00000156515	HK1	T-cell group	FALSE	17938	0.0106282	FALSE		FALSE
ENSG00000179058	C9orf50	T-cell group	FALSE	17938	0.0106282	FALSE		FALSE
ENSG00000243566	UPK3B	T-cell group	FALSE	17938	0.0106282	FALSE		FALSE
ENSG00000234068	PAGE2	T-cell group	FALSE	17968	0.0106281	FALSE		FALSE
ENSG00000268223	ARL14EPL	T-cell group	FALSE	17968	0.0106281	FALSE		FALSE
ENSG00000137218	FRS3	T-cell group	FALSE	17970	0.0106278	FALSE		FALSE
ENSG00000135931	ARMC9	T-cell group	FALSE	17970	0.0106278	FALSE		FALSE
ENSG00000163218	PGLYRP4	T-cell group	FALSE	17972	0.0106277	FALSE		FALSE
ENSG00000112280	COL9A1	T-cell group	FALSE	17972	0.0106277	FALSE		FALSE
ENSG00000105963	ADAP1	T-cell group	FALSE	17972	0.0106277	FALSE		FALSE
ENSG00000114638	UPK1B	T-cell group	FALSE	17972	0.0106277	FALSE		FALSE
ENSG00000152147	GEMIN6	T-cell group	FALSE	17972	0.0106277	FALSE		FALSE
ENSG00000253368	TRNP1	T-cell group	FALSE	17972	0.0106277	FALSE		FALSE
ENSG00000175582	RAB6A	T-cell group	FALSE	17972	0.0106277	FALSE		FALSE
ENSG00000104859	CLASRP	T-cell group	FALSE	17972	0.0106277	FALSE		FALSE
ENSG00000149573	MPZL2	T-cell group	FALSE	17972	0.0106277	FALSE		FALSE
ENSG00000187642	PERM1	T-cell group	FALSE	17972	0.0106277	FALSE		FALSE
ENSG00000138363	ATIC	T-cell group	TRUE	17972	0.0106277	TRUE	fusion	FALSE
ENSG00000173349	SFT2D3	T-cell group	FALSE	17972	0.0106277	FALSE		FALSE
ENSG00000169327	OR5AU1	T-cell group	FALSE	17972	0.0106277	FALSE		FALSE
ENSG00000150961	SEC24D	T-cell group	FALSE	17972	0.0106277	FALSE		FALSE
ENSG00000165609	NUDT5	T-cell group	FALSE	17972	0.0106277	FALSE		FALSE
ENSG00000283526	PRRT1B	T-cell group	FALSE	17972	0.0106277	FALSE		FALSE
ENSG00000150768	DLAT	T-cell group	FALSE	17972	0.0106277	FALSE		FALSE
ENSG00000143867	OSR1	T-cell group	FALSE	17972	0.0106277	FALSE		FALSE
ENSG00000213397	HAUS7	T-cell group	FALSE	17972	0.0106277	FALSE		FALSE
ENSG00000172818	OVOL1	T-cell group	FALSE	17972	0.0106277	FALSE		FALSE
ENSG00000204659	CBY3	T-cell group	FALSE	17972	0.0106277	FALSE		FALSE
ENSG00000243896	OR2A7	T-cell group	FALSE	17972	0.0106277	FALSE		FALSE
ENSG00000187024	PTRH1	T-cell group	FALSE	17972	0.0106277	FALSE		FALSE
ENSG00000278599	TBC1D3E	T-cell group	FALSE	17972	0.0106277	FALSE		FALSE
ENSG00000154813	DPH3	T-cell group	FALSE	17972	0.0106277	FALSE		FALSE
ENSG00000139364	TMEM132B	T-cell group	FALSE	17972	0.0106277	FALSE		FALSE
ENSG00000095906	NUBP2	T-cell group	FALSE	17972	0.0106277	FALSE		FALSE
ENSG00000123612	ACVR1C	T-cell group	FALSE	17999	0.0106276	FALSE		FALSE
ENSG00000111241	FGF6	T-cell group	FALSE	18000	0.0106274	FALSE		FALSE
ENSG00000146530	VWDE	T-cell group	FALSE	18000	0.0106274	FALSE		FALSE
ENSG00000177138	FAM9B	T-cell group	FALSE	18000	0.0106274	FALSE		FALSE
ENSG00000187766	KRTAP10-8	T-cell group	FALSE	18000	0.0106274	FALSE		FALSE
ENSG00000105819	PMPCB	T-cell group	FALSE	18000	0.0106274	FALSE		FALSE
ENSG00000160049	DFFA	T-cell group	FALSE	18000	0.0106274	FALSE		FALSE
ENSG00000164708	PGAM2	T-cell group	FALSE	18000	0.0106274	FALSE		FALSE
ENSG00000159387	IRX6	T-cell group	FALSE	18000	0.0106274	FALSE		FALSE
ENSG00000111012	CYP27B1	T-cell group	FALSE	18000	0.0106274	FALSE		FALSE
ENSG00000152457	DCLRE1C	T-cell group	FALSE	18000	0.0106274	FALSE		FALSE
ENSG00000172146	OR1A1	T-cell group	FALSE	18000	0.0106274	FALSE		FALSE
ENSG00000159685	CHCHD6	T-cell group	FALSE	18000	0.0106274	FALSE		FALSE
ENSG00000174886	NDUFA11	T-cell group	FALSE	18000	0.0106274	FALSE		FALSE
ENSG00000158901	WFDC8	T-cell group	FALSE	18000	0.0106274	FALSE		FALSE
ENSG00000133878	DUSP26	T-cell group	FALSE	18000	0.0106274	FALSE		FALSE
ENSG00000164188	RANBP3L	T-cell group	FALSE	18000	0.0106274	FALSE		FALSE
ENSG00000128683	GAD1	T-cell group	FALSE	18000	0.0106274	FALSE		FALSE
ENSG00000170044	ZPLD1	T-cell group	FALSE	18000	0.0106274	FALSE		FALSE
ENSG00000101670	LIPG	T-cell group	FALSE	18000	0.0106274	FALSE		FALSE
ENSG00000137310	TCF19	T-cell group	FALSE	18000	0.0106274	FALSE		FALSE
ENSG00000284797	AC008397.1	T-cell group	FALSE	18020	0.0106271	FALSE		FALSE
ENSG00000285505	AC010616.1	T-cell group	FALSE	18020	0.0106271	FALSE		FALSE
ENSG00000280148	AL049844.3	T-cell group	FALSE	18020	0.0106271	FALSE		FALSE
ENSG00000198886	MT-ND4	T-cell group	FALSE	18020	0.0106271	FALSE		FALSE
ENSG00000196739	COL27A1	T-cell group	FALSE	18024	0.0106256	FALSE		FALSE
ENSG00000143498	TAF1A	T-cell group	FALSE	18025	0.0106252	FALSE		FALSE
ENSG00000145365	TIFA	T-cell group	FALSE	18025	0.0106252	FALSE		FALSE
ENSG00000162980	ARL5A	T-cell group	FALSE	18025	0.0106252	FALSE		FALSE
ENSG00000143067	ZNF697	T-cell group	FALSE	18025	0.0106252	FALSE		FALSE
ENSG00000274180	NATD1	T-cell group	FALSE	18025	0.0106252	FALSE		FALSE
ENSG00000162687	KCNT2	T-cell group	FALSE	18025	0.0106252	FALSE		FALSE
ENSG00000257108	NHLRC4	T-cell group	FALSE	18025	0.0106252	FALSE		FALSE
ENSG00000215545	DEFB116	T-cell group	FALSE	18025	0.0106252	FALSE		FALSE
ENSG00000170537	TMC7	T-cell group	FALSE	18025	0.0106252	FALSE		FALSE
ENSG00000037280	FLT4	T-cell group	FALSE	18025	0.0106252	TRUE	oncogene	TRUE	ambiguous
ENSG00000135951	TSGA10	T-cell group	FALSE	18025	0.0106252	FALSE		FALSE
ENSG00000100249	C22orf31	T-cell group	FALSE	18025	0.0106252	FALSE		FALSE
ENSG00000058673	ZC3H11A	T-cell group	FALSE	18025	0.0106252	FALSE		FALSE
ENSG00000187959	CPSF4L	T-cell group	FALSE	18025	0.0106252	FALSE		FALSE
ENSG00000112357	PEX7	T-cell group	FALSE	18025	0.0106252	FALSE		FALSE
ENSG00000150672	DLG2	T-cell group	FALSE	18025	0.0106252	FALSE		FALSE
ENSG00000167005	NUDT21	T-cell group	FALSE	18025	0.0106252	FALSE		FALSE
ENSG00000143578	CREB3L4	T-cell group	FALSE	18025	0.0106252	FALSE		FALSE
ENSG00000260001	TGFBR3L	T-cell group	FALSE	18025	0.0106252	FALSE		FALSE
ENSG00000070087	PFN2	T-cell group	FALSE	18025	0.0106252	FALSE		FALSE
ENSG00000149679	CABLES2	T-cell group	FALSE	18025	0.0106252	FALSE		FALSE
ENSG00000189152	GRAPL	T-cell group	FALSE	18025	0.0106252	FALSE		FALSE
ENSG00000184465	WDR27	T-cell group	FALSE	18025	0.0106252	FALSE		FALSE
ENSG00000112319	EYA4	T-cell group	FALSE	18025	0.0106252	FALSE		FALSE
ENSG00000115194	SLC30A3	T-cell group	FALSE	18025	0.0106252	FALSE		FALSE
ENSG00000116396	KCNC4	T-cell group	FALSE	18025	0.0106252	FALSE		FALSE
ENSG00000156983	BRPF1	T-cell group	FALSE	18025	0.0106252	FALSE		FALSE
ENSG00000184434	LRRC19	T-cell group	FALSE	18025	0.0106252	FALSE		FALSE
ENSG00000196119	OR8A1	T-cell group	FALSE	18025	0.0106252	FALSE		FALSE
ENSG00000130150	MOSPD2	T-cell group	FALSE	18025	0.0106252	FALSE		FALSE
ENSG00000086696	HSD17B2	T-cell group	FALSE	18025	0.0106252	FALSE		FALSE
ENSG00000141424	SLC39A6	T-cell group	FALSE	18025	0.0106252	FALSE		FALSE
ENSG00000165478	HEPACAM	T-cell group	FALSE	18025	0.0106252	FALSE		FALSE
ENSG00000182195	LDOC1	T-cell group	FALSE	18025	0.0106252	FALSE		FALSE
ENSG00000122188	LAX1	T-cell group	FALSE	18025	0.0106252	FALSE		FALSE
ENSG00000221926	TRIM16	T-cell group	FALSE	18025	0.0106252	FALSE		FALSE
ENSG00000256618	MTRNR2L1	T-cell group	FALSE	18025	0.0106252	FALSE		FALSE
ENSG00000172016	REG3A	T-cell group	FALSE	18025	0.0106252	FALSE		FALSE
ENSG00000121653	MAPK8IP1	T-cell group	FALSE	18025	0.0106252	FALSE		FALSE
ENSG00000282419	TEX13D	T-cell group	FALSE	18025	0.0106252	FALSE		FALSE
ENSG00000255854	PPIAL4B	T-cell group	FALSE	18065	0.0106251	FALSE		FALSE
ENSG00000104237	RP1	T-cell group	FALSE	18066	0.0106247	FALSE		FALSE
ENSG00000105427	CNFN	T-cell group	FALSE	18067	0.0106245	FALSE		FALSE
ENSG00000182575	NXPH3	T-cell group	FALSE	18068	0.0106242	FALSE		FALSE
ENSG00000186166	CCDC84	T-cell group	FALSE	18068	0.0106242	FALSE		FALSE
ENSG00000197674	OR51C1P	T-cell group	FALSE	18068	0.0106242	FALSE		FALSE
ENSG00000163630	SYNPR	T-cell group	FALSE	18068	0.0106242	FALSE		FALSE
ENSG00000162068	NTN3	T-cell group	FALSE	18068	0.0106242	FALSE		FALSE
ENSG00000188747	NOXA1	T-cell group	FALSE	18068	0.0106242	FALSE		FALSE
ENSG00000135378	PRRG4	T-cell group	FALSE	18068	0.0106242	FALSE		FALSE
ENSG00000122254	HS3ST2	T-cell group	FALSE	18068	0.0106242	FALSE		FALSE
ENSG00000104691	UBXN8	T-cell group	FALSE	18068	0.0106242	FALSE		FALSE
ENSG00000175229	GAL3ST3	T-cell group	FALSE	18068	0.0106242	FALSE		FALSE
ENSG00000197565	COL4A6	T-cell group	FALSE	18068	0.0106242	FALSE		FALSE
ENSG00000092850	TEKT2	T-cell group	FALSE	18079	0.0106239	FALSE		FALSE
ENSG00000106927	AMBP	T-cell group	FALSE	18080	0.0106238	FALSE		FALSE
ENSG00000052344	PRSS8	T-cell group	FALSE	18080	0.0106238	FALSE		FALSE
ENSG00000171448	ZBTB26	T-cell group	FALSE	18082	0.0106234	FALSE		FALSE
ENSG00000244624	KRTAP20-1	T-cell group	FALSE	18082	0.0106234	FALSE		FALSE
ENSG00000269699	ZIM2	T-cell group	FALSE	18082	0.0106234	FALSE		FALSE
ENSG00000167139	TBC1D21	T-cell group	FALSE	18082	0.0106234	FALSE		FALSE
ENSG00000135346	CGA	T-cell group	FALSE	18082	0.0106234	FALSE		FALSE
ENSG00000284546	SSU72P3	T-cell group	FALSE	18082	0.0106234	FALSE		FALSE
ENSG00000158748	HTR6	T-cell group	FALSE	18088	0.0106234	FALSE		FALSE
ENSG00000234127	TRIM26	T-cell group	FALSE	18088	0.0106234	FALSE		FALSE
ENSG00000176490	DIRAS1	T-cell group	FALSE	18088	0.0106234	FALSE		FALSE
ENSG00000189171	S100A13	T-cell group	FALSE	18088	0.0106234	FALSE		FALSE
ENSG00000165916	PSMC3	T-cell group	FALSE	18088	0.0106234	FALSE		FALSE
ENSG00000109738	GLRB	T-cell group	FALSE	18088	0.0106234	FALSE		FALSE
ENSG00000197681	TBC1D3	T-cell group	FALSE	18088	0.0106234	FALSE		FALSE
ENSG00000244020	MT1HL1	T-cell group	FALSE	18088	0.0106234	FALSE		FALSE
ENSG00000007216	SLC13A2	T-cell group	FALSE	18096	0.0106233	FALSE		FALSE
ENSG00000138622	HCN4	T-cell group	FALSE	18096	0.0106233	FALSE		FALSE
ENSG00000164778	EN2	T-cell group	FALSE	18096	0.0106233	FALSE		FALSE
ENSG00000139998	RAB15	T-cell group	FALSE	18096	0.0106233	FALSE		FALSE
ENSG00000142920	AZIN2	T-cell group	FALSE	18096	0.0106233	FALSE		FALSE
ENSG00000205439	KRTAP12-3	T-cell group	FALSE	18096	0.0106233	FALSE		FALSE
ENSG00000081760	AACS	T-cell group	FALSE	18096	0.0106233	FALSE		FALSE
ENSG00000184005	ST6GALNAC3	T-cell group	FALSE	18103	0.010623	FALSE		FALSE
ENSG00000149300	C11orf52	T-cell group	FALSE	18103	0.010623	FALSE		FALSE
ENSG00000129518	EAPP	T-cell group	FALSE	18103	0.010623	FALSE		FALSE
ENSG00000203908	KHDC3L	T-cell group	FALSE	18103	0.010623	FALSE		FALSE
ENSG00000015413	DPEP1	T-cell group	FALSE	18103	0.010623	FALSE		FALSE
ENSG00000188730	VWC2	T-cell group	FALSE	18108	0.0106229	FALSE		FALSE
ENSG00000158457	TSPAN33	T-cell group	FALSE	18109	0.0106228	FALSE		FALSE
ENSG00000132313	MRPL35	T-cell group	FALSE	18109	0.0106228	FALSE		FALSE
ENSG00000172817	CYP7B1	T-cell group	FALSE	18109	0.0106228	FALSE		FALSE
ENSG00000180834	MAP6D1	T-cell group	FALSE	18112	0.0106223	FALSE		FALSE
ENSG00000162482	AKR7A3	T-cell group	FALSE	18113	0.0106222	FALSE		FALSE
ENSG00000104833	TUBB4A	T-cell group	FALSE	18114	0.0106221	FALSE		FALSE
ENSG00000182264	IZUMO1	T-cell group	FALSE	18114	0.0106221	FALSE		FALSE
ENSG00000138039	LHCGR	T-cell group	FALSE	18116	0.010622	FALSE		FALSE
ENSG00000060656	PTPRU	T-cell group	FALSE	18117	0.0106219	FALSE		FALSE
ENSG00000178695	KCTD12	T-cell group	FALSE	18118	0.0106213	FALSE		FALSE
ENSG00000163959	SLC51A	T-cell group	FALSE	18118	0.0106213	FALSE		FALSE
ENSG00000182793	GSTA5	T-cell group	FALSE	18118	0.0106213	FALSE		FALSE
ENSG00000258986	TMEM179	T-cell group	FALSE	18118	0.0106213	FALSE		FALSE
ENSG00000269720	CCDC194	T-cell group	FALSE	18118	0.0106213	FALSE		FALSE
ENSG00000140398	NEIL1	T-cell group	FALSE	18118	0.0106213	FALSE		FALSE
ENSG00000158792	SPATA2L	T-cell group	FALSE	18118	0.0106213	FALSE		FALSE
ENSG00000026652	AGPAT4	T-cell group	FALSE	18118	0.0106213	FALSE		FALSE
ENSG00000187223	LCE2D	T-cell group	FALSE	18118	0.0106213	FALSE		FALSE
ENSG00000152785	BMP3	T-cell group	FALSE	18127	0.0106211	FALSE		FALSE
ENSG00000222046	DCDC2B	T-cell group	FALSE	18128	0.0106209	FALSE		FALSE
ENSG00000184221	OLIG1	T-cell group	FALSE	18129	0.0106205	FALSE		FALSE
ENSG00000183778	B3GALT5	T-cell group	FALSE	18130	0.0106201	FALSE		FALSE
ENSG00000184307	ZDHHC23	T-cell group	FALSE	18130	0.0106201	FALSE		FALSE
ENSG00000204580	DDR1	T-cell group	FALSE	18130	0.0106201	FALSE		FALSE
ENSG00000189052	CGB5	T-cell group	FALSE	18130	0.0106201	FALSE		FALSE
ENSG00000147669	POLR2K	T-cell group	FALSE	18130	0.0106201	FALSE		FALSE
ENSG00000121742	GJB6	T-cell group	FALSE	18130	0.0106201	FALSE		FALSE
ENSG00000163141	BNIPL	T-cell group	FALSE	18130	0.0106201	FALSE		FALSE
ENSG00000188655	RNASE9	T-cell group	FALSE	18130	0.0106201	FALSE		FALSE
ENSG00000164683	HEY1	T-cell group	FALSE	18130	0.0106201	TRUE	oncogene, fusion	FALSE
ENSG00000100097	LGALS1	T-cell group	FALSE	18130	0.0106201	FALSE		FALSE
ENSG00000165066	NKX6-3	T-cell group	FALSE	18130	0.0106201	FALSE		FALSE
ENSG00000162669	HFM1	T-cell group	FALSE	18130	0.0106201	FALSE		FALSE
ENSG00000197353	LYPD2	T-cell group	FALSE	18142	0.0106201	FALSE		FALSE
ENSG00000166507	NDST2	T-cell group	FALSE	18143	0.0106193	FALSE		FALSE
ENSG00000082684	SEMA5B	T-cell group	FALSE	18144	0.0106192	FALSE		FALSE
ENSG00000280433	FP565260.6	T-cell group	FALSE	18145	0.0106189	FALSE		FALSE
ENSG00000283663	AC008687.8	T-cell group	FALSE	18145	0.0106189	FALSE		FALSE
ENSG00000205078	SYCE1L	T-cell group	FALSE	18147	0.0106189	FALSE		FALSE
ENSG00000137198	GMPR	T-cell group	FALSE	18147	0.0106189	FALSE		FALSE
ENSG00000121207	LRAT	T-cell group	FALSE	18147	0.0106189	FALSE		FALSE
ENSG00000010704	HFE	T-cell group	FALSE	18147	0.0106189	FALSE		FALSE
ENSG00000152034	MCHR2	T-cell group	FALSE	18151	0.0106189	FALSE		FALSE
ENSG00000196407	THEM5	T-cell group	FALSE	18151	0.0106189	FALSE		FALSE
ENSG00000152093	CFC1B	T-cell group	FALSE	18151	0.0106189	FALSE		FALSE
ENSG00000196747	H2AC13	T-cell group	FALSE	18151	0.0106189	FALSE		FALSE
ENSG00000132612	VPS4A	T-cell group	FALSE	18151	0.0106189	FALSE		FALSE
ENSG00000205085	FAM71F2	T-cell group	FALSE	18151	0.0106189	FALSE		FALSE
ENSG00000112494	UNC93A	T-cell group	FALSE	18151	0.0106189	FALSE		FALSE
ENSG00000091622	PITPNM3	T-cell group	FALSE	18151	0.0106189	FALSE		FALSE
ENSG00000140557	ST8SIA2	T-cell group	FALSE	18151	0.0106189	FALSE		FALSE
ENSG00000217442	SYCE3	T-cell group	FALSE	18151	0.0106189	FALSE		FALSE
ENSG00000163170	BOLA3	T-cell group	FALSE	18151	0.0106189	FALSE		FALSE
ENSG00000096092	TMEM14A	T-cell group	FALSE	18151	0.0106189	FALSE		FALSE
ENSG00000121749	TBC1D15	T-cell group	FALSE	18151	0.0106189	FALSE		FALSE
ENSG00000075290	WNT8B	T-cell group	FALSE	18151	0.0106189	FALSE		FALSE
ENSG00000116096	SPR	T-cell group	FALSE	18151	0.0106189	FALSE		FALSE
ENSG00000221954	OR4C12	T-cell group	FALSE	18151	0.0106189	FALSE		FALSE
ENSG00000196547	MAN2A2	T-cell group	FALSE	18151	0.0106189	FALSE		FALSE
ENSG00000137720	C11orf1	T-cell group	FALSE	18151	0.0106189	FALSE		FALSE
ENSG00000160808	MYL3	T-cell group	FALSE	18151	0.0106189	FALSE		FALSE
ENSG00000122642	FKBP9	T-cell group	FALSE	18151	0.0106189	TRUE		FALSE
ENSG00000147437	GNRH1	T-cell group	FALSE	18151	0.0106189	FALSE		FALSE
ENSG00000167654	ATCAY	T-cell group	FALSE	18151	0.0106189	FALSE		FALSE
ENSG00000185055	EFCAB10	T-cell group	FALSE	18173	0.0106184	FALSE		FALSE
ENSG00000144119	C1QL2	T-cell group	FALSE	18173	0.0106184	FALSE		FALSE
ENSG00000135446	CDK4	T-cell group	FALSE	18173	0.0106184	TRUE	oncogene	TRUE	Act
ENSG00000181785	OR5AS1	T-cell group	FALSE	18173	0.0106184	FALSE		FALSE
ENSG00000165887	ANKRD2	T-cell group	FALSE	18173	0.0106184	FALSE		FALSE
ENSG00000154227	CERS3	T-cell group	FALSE	18173	0.0106184	FALSE		FALSE
ENSG00000133488	SEC14L4	T-cell group	FALSE	18173	0.0106184	FALSE		FALSE
ENSG00000143556	S100A7	T-cell group	TRUE	18173	0.0106184	TRUE	fusion	FALSE
ENSG00000164976	MYORG	T-cell group	FALSE	18173	0.0106184	FALSE		FALSE
ENSG00000203926	SPANXA2	T-cell group	FALSE	18173	0.0106184	FALSE		FALSE
ENSG00000222011	FAM185A	T-cell group	FALSE	18173	0.0106184	FALSE		FALSE
ENSG00000170043	TRAPPC1	T-cell group	FALSE	18173	0.0106184	FALSE		FALSE
ENSG00000151322	NPAS3	T-cell group	FALSE	18173	0.0106184	FALSE		FALSE
ENSG00000143933	CALM2	T-cell group	FALSE	18173	0.0106184	FALSE		FALSE
ENSG00000149201	CCDC81	T-cell group	FALSE	18173	0.0106184	FALSE		FALSE
ENSG00000184261	KCNK12	T-cell group	FALSE	18173	0.0106184	FALSE		FALSE
ENSG00000186827	TNFRSF4	T-cell group	FALSE	18173	0.0106184	FALSE		FALSE
ENSG00000183831	ANKRD45	T-cell group	FALSE	18173	0.0106184	FALSE		FALSE
ENSG00000186844	LCE1A	T-cell group	FALSE	18173	0.0106184	FALSE		FALSE
ENSG00000069431	ABCC9	T-cell group	FALSE	18173	0.0106184	FALSE		FALSE
ENSG00000165695	AK8	T-cell group	FALSE	18173	0.0106184	FALSE		FALSE
ENSG00000258724	PINX1	T-cell group	FALSE	18194	0.0106181	FALSE		FALSE
ENSG00000185112	FAM43A	T-cell group	FALSE	18194	0.0106181	FALSE		FALSE
ENSG00000143742	SRP9	T-cell group	FALSE	18194	0.0106181	FALSE		FALSE
ENSG00000285010	OOSP4A	T-cell group	FALSE	18194	0.0106181	FALSE		FALSE
ENSG00000148156	ACTL7B	T-cell group	FALSE	18194	0.0106181	FALSE		FALSE
ENSG00000196787	H2AC11	T-cell group	FALSE	18194	0.0106181	FALSE		FALSE
ENSG00000173404	INSM1	T-cell group	FALSE	18194	0.0106181	FALSE		FALSE
ENSG00000172765	TMCC1	T-cell group	FALSE	18194	0.0106181	FALSE		FALSE
ENSG00000204970	PCDHA1	T-cell group	FALSE	18194	0.0106181	FALSE		FALSE
ENSG00000170214	ADRA1B	T-cell group	FALSE	18194	0.0106181	FALSE		FALSE
ENSG00000158417	EIF5B	T-cell group	FALSE	18204	0.0106178	FALSE		FALSE
ENSG00000159212	CLIC6	T-cell group	FALSE	18204	0.0106178	FALSE		FALSE
ENSG00000204020	LIPN	T-cell group	FALSE	18204	0.0106178	FALSE		FALSE
ENSG00000008226	DLEC1	T-cell group	FALSE	18204	0.0106178	FALSE		FALSE
ENSG00000165091	TMC1	T-cell group	FALSE	18204	0.0106178	FALSE		FALSE
ENSG00000205659	LIN52	T-cell group	FALSE	18204	0.0106178	FALSE		FALSE
ENSG00000166272	WBP1L	T-cell group	FALSE	18204	0.0106178	FALSE		FALSE
ENSG00000184108	TRIML1	T-cell group	FALSE	18204	0.0106178	FALSE		FALSE
ENSG00000031823	RANBP3	T-cell group	FALSE	18204	0.0106178	FALSE		FALSE
ENSG00000129673	AANAT	T-cell group	FALSE	18204	0.0106178	FALSE		FALSE
ENSG00000273983	H3C8	T-cell group	FALSE	18204	0.0106178	FALSE		FALSE
ENSG00000156603	MED19	T-cell group	FALSE	18204	0.0106178	FALSE		FALSE
ENSG00000168267	PTF1A	T-cell group	FALSE	18204	0.0106178	FALSE		FALSE
ENSG00000186103	ARGFX	T-cell group	FALSE	18204	0.0106178	FALSE		FALSE
ENSG00000002745	WNT16	T-cell group	FALSE	18204	0.0106178	FALSE		FALSE
ENSG00000168828	OR13J1	T-cell group	FALSE	18204	0.0106178	FALSE		FALSE
ENSG00000188676	IDO2	T-cell group	FALSE	18204	0.0106178	FALSE		FALSE
ENSG00000135248	FAM71F1	T-cell group	FALSE	18204	0.0106178	FALSE		FALSE
ENSG00000239697	TNFSF12	T-cell group	FALSE	18204	0.0106178	FALSE		FALSE
ENSG00000139289	PHLDA1	T-cell group	FALSE	18204	0.0106178	FALSE		FALSE
ENSG00000188176	SMTNL2	T-cell group	FALSE	18204	0.0106178	FALSE		FALSE
ENSG00000205029	OR5D16	T-cell group	FALSE	18204	0.0106178	FALSE		FALSE
ENSG00000132664	POLR3F	T-cell group	FALSE	18204	0.0106178	FALSE		FALSE
ENSG00000137824	RMDN3	T-cell group	FALSE	18204	0.0106178	FALSE		FALSE
ENSG00000120075	HOXB5	T-cell group	FALSE	18204	0.0106178	FALSE		FALSE
ENSG00000163462	TRIM46	T-cell group	FALSE	18204	0.0106178	FALSE		FALSE
ENSG00000089116	LHX5	T-cell group	FALSE	18204	0.0106178	FALSE		FALSE
ENSG00000178522	AMBN	T-cell group	FALSE	18204	0.0106178	FALSE		FALSE
ENSG00000007129	CEACAM21	T-cell group	FALSE	18204	0.0106178	FALSE		FALSE
ENSG00000185518	SV2B	T-cell group	FALSE	18204	0.0106178	FALSE		FALSE
ENSG00000125650	PSPN	T-cell group	FALSE	18204	0.0106178	FALSE		FALSE
ENSG00000125449	ARMC7	T-cell group	FALSE	18204	0.0106178	FALSE		FALSE
ENSG00000149571	KIRREL3	T-cell group	FALSE	18236	0.0106173	FALSE		FALSE
ENSG00000169857	AVEN	T-cell group	FALSE	18237	0.0106173	FALSE		FALSE
ENSG00000169006	NTSR2	T-cell group	FALSE	18237	0.0106173	FALSE		FALSE
ENSG00000105492	SIGLEC6	T-cell group	FALSE	18237	0.0106173	FALSE		FALSE
ENSG00000178028	DMAP1	T-cell group	FALSE	18237	0.0106173	FALSE		FALSE
ENSG00000160888	IER2	T-cell group	FALSE	18241	0.010617	FALSE		FALSE
ENSG00000141527	CARD14	T-cell group	FALSE	18242	0.010617	FALSE		FALSE
ENSG00000081277	PKP1	T-cell group	FALSE	18243	0.0106168	FALSE		FALSE
ENSG00000162415	ZSWIM5	T-cell group	FALSE	18244	0.0106168	FALSE		FALSE
ENSG00000186105	LRRC70	T-cell group	FALSE	18245	0.0106168	FALSE		FALSE
ENSG00000169118	CSNK1G1	T-cell group	FALSE	18246	0.0106162	FALSE		FALSE
ENSG00000137502	RAB30	T-cell group	FALSE	18247	0.010616	FALSE		FALSE
ENSG00000144063	MALL	T-cell group	FALSE	18247	0.010616	FALSE		FALSE
ENSG00000163515	RETNLB	T-cell group	FALSE	18247	0.010616	FALSE		FALSE
ENSG00000213022	KLK9	T-cell group	FALSE	18247	0.010616	FALSE		FALSE
ENSG00000182022	CHST15	T-cell group	FALSE	18247	0.010616	FALSE		FALSE
ENSG00000124196	GTSF1L	T-cell group	FALSE	18247	0.010616	FALSE		FALSE
ENSG00000117407	ARTN	T-cell group	FALSE	18253	0.0106157	FALSE		FALSE
ENSG00000104974	LILRA1	T-cell group	FALSE	18254	0.0106156	FALSE		FALSE
ENSG00000124140	SLC12A5	T-cell group	FALSE	18254	0.0106156	FALSE		FALSE
ENSG00000148824	MTG1	T-cell group	FALSE	18256	0.0106156	FALSE		FALSE
ENSG00000168582	CRYGA	T-cell group	FALSE	18256	0.0106156	FALSE		FALSE
ENSG00000166343	MSS51	T-cell group	FALSE	18256	0.0106156	FALSE		FALSE
ENSG00000051128	HOMER3	T-cell group	FALSE	18259	0.0106155	FALSE		FALSE
ENSG00000131686	CA6	T-cell group	FALSE	18260	0.0106155	FALSE		FALSE
ENSG00000105261	OVOL3	T-cell group	FALSE	18261	0.0106154	FALSE		FALSE
ENSG00000162779	AXDND1	T-cell group	FALSE	18262	0.0106152	FALSE		FALSE
ENSG00000131142	CCL25	T-cell group	FALSE	18262	0.0106152	FALSE		FALSE
ENSG00000167751	KLK2	T-cell group	FALSE	18262	0.0106152	TRUE	fusion	FALSE
ENSG00000198573	SPANXC	T-cell group	FALSE	18262	0.0106152	FALSE		FALSE
ENSG00000265763	ZNF488	T-cell group	FALSE	18262	0.0106152	FALSE		FALSE
ENSG00000184388	PABPC1L2B	T-cell group	FALSE	18262	0.0106152	FALSE		FALSE
ENSG00000196208	GREB1	T-cell group	FALSE	18268	0.0106149	FALSE		FALSE
ENSG00000168903	BTNL3	T-cell group	FALSE	18269	0.0106141	FALSE		FALSE
ENSG00000162735	PEX19	T-cell group	FALSE	18270	0.0106141	FALSE		FALSE
ENSG00000167363	FN3K	T-cell group	FALSE	18270	0.0106141	FALSE		FALSE
ENSG00000184293	CLECL1	T-cell group	FALSE	18270	0.0106141	FALSE		FALSE
ENSG00000286131	AC083977.1	T-cell group	FALSE	18273	0.0106141	FALSE		FALSE
ENSG00000171561	OR2AT4	T-cell group	FALSE	18273	0.0106141	FALSE		FALSE
ENSG00000254093	PINX1	T-cell group	FALSE	18273	0.0106141	FALSE		FALSE
ENSG00000204375	XAGE1E	T-cell group	FALSE	18273	0.0106141	FALSE		FALSE
ENSG00000196539	OR2T3	T-cell group	FALSE	18277	0.0106137	FALSE		FALSE
ENSG00000173486	FKBP2	T-cell group	FALSE	18277	0.0106137	FALSE		FALSE
ENSG00000152284	TCF7L1	T-cell group	FALSE	18277	0.0106137	FALSE		FALSE
ENSG00000078237	TIGAR	T-cell group	FALSE	18277	0.0106137	FALSE		FALSE
ENSG00000139329	LUM	T-cell group	FALSE	18277	0.0106137	FALSE		FALSE
ENSG00000171049	FPR2	T-cell group	FALSE	18277	0.0106137	FALSE		FALSE
ENSG00000216588	IGSF23	T-cell group	FALSE	18277	0.0106137	FALSE		FALSE
ENSG00000118245	TNP1	T-cell group	FALSE	18277	0.0106137	FALSE		FALSE
ENSG00000166482	MFAP4	T-cell group	FALSE	18277	0.0106137	FALSE		FALSE
ENSG00000023902	PLEKHO1	T-cell group	FALSE	18277	0.0106137	FALSE		FALSE
ENSG00000120329	SLC25A2	T-cell group	FALSE	18277	0.0106137	FALSE		FALSE
ENSG00000165682	CLEC1B	T-cell group	FALSE	18277	0.0106137	FALSE		FALSE
ENSG00000184408	KCND2	T-cell group	FALSE	18277	0.0106137	FALSE		FALSE
ENSG00000137473	TTC29	T-cell group	FALSE	18277	0.0106137	FALSE		FALSE
ENSG00000271567	PPIAL4E	T-cell group	FALSE	18291	0.0106136	FALSE		FALSE
ENSG00000186790	FOXE3	T-cell group	FALSE	18291	0.0106136	FALSE		FALSE
ENSG00000086062	B4GALT1	T-cell group	FALSE	18291	0.0106136	FALSE		FALSE
ENSG00000176095	IP6K1	T-cell group	FALSE	18291	0.0106136	FALSE		FALSE
ENSG00000167754	KLK5	T-cell group	FALSE	18291	0.0106136	FALSE		FALSE
ENSG00000112337	SLC17A2	T-cell group	FALSE	18291	0.0106136	FALSE		FALSE
ENSG00000177076	ACER2	T-cell group	FALSE	18291	0.0106136	FALSE		FALSE
ENSG00000184788	SATL1	T-cell group	FALSE	18291	0.0106136	FALSE		FALSE
ENSG00000284042	TAF11L6	T-cell group	FALSE	18291	0.0106136	FALSE		FALSE
ENSG00000173261	PLAC8L1	T-cell group	FALSE	18291	0.0106136	FALSE		FALSE
ENSG00000106692	FKTN	T-cell group	FALSE	18291	0.0106136	FALSE		FALSE
ENSG00000101000	PROCR	T-cell group	FALSE	18291	0.0106136	FALSE		FALSE
ENSG00000255963	PPIAL4A	T-cell group	FALSE	18291	0.0106136	FALSE		FALSE
ENSG00000127585	FBXL16	T-cell group	FALSE	18304	0.0106134	FALSE		FALSE
ENSG00000162188	GNG3	T-cell group	FALSE	18305	0.0106132	FALSE		FALSE
ENSG00000169105	CHST14	T-cell group	FALSE	18306	0.0106131	FALSE		FALSE
ENSG00000102178	UBL4A	T-cell group	FALSE	18306	0.0106131	FALSE		FALSE
ENSG00000162621	LRRC53	T-cell group	FALSE	18306	0.0106131	FALSE		FALSE
ENSG00000169562	GJB1	T-cell group	FALSE	18306	0.0106131	FALSE		FALSE
ENSG00000242715	CCDC169	T-cell group	FALSE	18306	0.0106131	FALSE		FALSE
ENSG00000230268	SSU72P8	T-cell group	FALSE	18306	0.0106131	FALSE		FALSE
ENSG00000142188	TMEM50B	T-cell group	FALSE	18306	0.0106131	FALSE		FALSE
ENSG00000170619	COMMD5	T-cell group	FALSE	18306	0.0106131	FALSE		FALSE
ENSG00000182224	CYB5D1	T-cell group	FALSE	18306	0.0106131	FALSE		FALSE
ENSG00000178125	PPP1R42	T-cell group	FALSE	18306	0.0106131	FALSE		FALSE
ENSG00000112183	RBM24	T-cell group	FALSE	18306	0.0106131	FALSE		FALSE
ENSG00000122756	CNTFR	T-cell group	FALSE	18306	0.0106131	FALSE		FALSE
ENSG00000196844	PATE2	T-cell group	FALSE	18306	0.0106131	FALSE		FALSE
ENSG00000275895	U2AF1L5	T-cell group	FALSE	18306	0.0106131	FALSE		FALSE
ENSG00000265203	RBP3	T-cell group	FALSE	18306	0.0106131	FALSE		FALSE
ENSG00000169032	MAP2K1	T-cell group	TRUE	18306	0.0106131	TRUE	oncogene	TRUE	Act
ENSG00000214194	SMIM30	T-cell group	FALSE	18306	0.0106131	FALSE		FALSE
ENSG00000176269	OR4F21	T-cell group	FALSE	18306	0.0106131	FALSE		FALSE
ENSG00000187193	MT1X	T-cell group	FALSE	18306	0.0106131	FALSE		FALSE
ENSG00000175093	SPSB4	T-cell group	FALSE	18325	0.0106129	FALSE		FALSE
ENSG00000129749	CHRNA10	T-cell group	FALSE	18325	0.0106129	FALSE		FALSE
ENSG00000068079	IFI35	T-cell group	FALSE	18327	0.0106128	FALSE		FALSE
ENSG00000142910	TINAGL1	T-cell group	FALSE	18327	0.0106128	FALSE		FALSE
ENSG00000135519	KCNH3	T-cell group	FALSE	18329	0.0106127	FALSE		FALSE
ENSG00000153006	SREK1IP1	T-cell group	FALSE	18330	0.0106127	FALSE		FALSE
ENSG00000196337	CGB7	T-cell group	FALSE	18330	0.0106127	FALSE		FALSE
ENSG00000186642	PDE2A	T-cell group	FALSE	18332	0.0106125	FALSE		FALSE
ENSG00000015285	WAS	T-cell group	TRUE	18332	0.0106125	TRUE	oncogene	TRUE	LoF
ENSG00000146216	TTBK1	T-cell group	FALSE	18334	0.0106125	FALSE		FALSE
ENSG00000123570	RAB9B	T-cell group	FALSE	18335	0.0106123	FALSE		FALSE
ENSG00000183921	SDR42E2	T-cell group	FALSE	18336	0.0106119	FALSE		FALSE
ENSG00000057149	SERPINB3	T-cell group	FALSE	18337	0.0106119	FALSE		FALSE
ENSG00000111405	ENDOU	T-cell group	FALSE	18337	0.0106119	FALSE		FALSE
ENSG00000091583	APOH	T-cell group	FALSE	18337	0.0106119	FALSE		FALSE
ENSG00000111727	HCFC2	T-cell group	FALSE	18340	0.0106118	FALSE		FALSE
ENSG00000284512	AC092718.8	T-cell group	FALSE	18340	0.0106118	FALSE		FALSE
ENSG00000273088	AL713999.1	T-cell group	FALSE	18340	0.0106118	FALSE		FALSE
ENSG00000284732	AP002512.3	T-cell group	FALSE	18340	0.0106118	FALSE		FALSE
ENSG00000237190	CDKN2AIPNL	T-cell group	FALSE	18344	0.0106116	FALSE		FALSE
ENSG00000172150	OR1A2	T-cell group	FALSE	18344	0.0106116	FALSE		FALSE
ENSG00000058085	LAMC2	T-cell group	FALSE	18346	0.0106114	FALSE		FALSE
ENSG00000133103	COG6	T-cell group	FALSE	18346	0.0106114	FALSE		FALSE
ENSG00000125245	GPR18	T-cell group	FALSE	18346	0.0106114	FALSE		FALSE
ENSG00000170323	FABP4	T-cell group	FALSE	18346	0.0106114	FALSE		FALSE
ENSG00000123999	INHA	T-cell group	FALSE	18346	0.0106114	FALSE		FALSE
ENSG00000177144	NUDT4B	T-cell group	FALSE	18346	0.0106114	FALSE		FALSE
ENSG00000144852	NR1I2	T-cell group	FALSE	18346	0.0106114	FALSE		FALSE
ENSG00000205857	NANOGNB	T-cell group	FALSE	18346	0.0106114	FALSE		FALSE
ENSG00000162398	LEXM	T-cell group	FALSE	18354	0.0106107	FALSE		FALSE
ENSG00000129910	CDH15	T-cell group	FALSE	18355	0.0106107	FALSE		FALSE
ENSG00000112787	FBRSL1	T-cell group	FALSE	18356	0.0106106	FALSE		FALSE
ENSG00000257390	AC023055.1	T-cell group	FALSE	18357	0.0106105	FALSE		FALSE
ENSG00000160714	UBE2Q1	T-cell group	FALSE	18357	0.0106105	FALSE		FALSE
ENSG00000125968	ID1	T-cell group	FALSE	18357	0.0106105	FALSE		FALSE
ENSG00000258989	AL355916.3	T-cell group	FALSE	18357	0.0106105	FALSE		FALSE
ENSG00000189292	ALKAL2	T-cell group	FALSE	18357	0.0106105	FALSE		FALSE
ENSG00000156885	COX6A2	T-cell group	FALSE	18357	0.0106105	FALSE		FALSE
ENSG00000108830	RND2	T-cell group	FALSE	18357	0.0106105	FALSE		FALSE
ENSG00000204930	FAM221B	T-cell group	FALSE	18357	0.0106105	FALSE		FALSE
ENSG00000277791	PSMB3	T-cell group	FALSE	18357	0.0106105	FALSE		FALSE
ENSG00000285937	AC084121.12	T-cell group	FALSE	18357	0.0106105	FALSE		FALSE
ENSG00000205177	C11orf91	T-cell group	FALSE	18357	0.0106105	FALSE		FALSE
ENSG00000100711	ZFYVE21	T-cell group	FALSE	18357	0.0106105	FALSE		FALSE
ENSG00000274944	AL139260.3	T-cell group	FALSE	18357	0.0106105	FALSE		FALSE
ENSG00000180219	FAM71C	T-cell group	FALSE	18357	0.0106105	FALSE		FALSE
ENSG00000263020	AL662899.4	T-cell group	FALSE	18357	0.0106105	FALSE		FALSE
ENSG00000102595	UGGT2	T-cell group	FALSE	18357	0.0106105	FALSE		FALSE
ENSG00000237693	IRGM	T-cell group	FALSE	18357	0.0106105	FALSE		FALSE
ENSG00000157613	CREB3L1	T-cell group	FALSE	18357	0.0106105	TRUE	TSG, fusion	FALSE
ENSG00000157851	DPYSL5	T-cell group	FALSE	18357	0.0106105	FALSE		FALSE
ENSG00000281039	AC005154.5	T-cell group	FALSE	18357	0.0106105	FALSE		FALSE
ENSG00000179363	TMEM31	T-cell group	FALSE	18357	0.0106105	FALSE		FALSE
ENSG00000184897	H1-10	T-cell group	FALSE	18357	0.0106105	FALSE		FALSE
ENSG00000155282	RP11-195B21.3	T-cell group	FALSE	18357	0.0106105	FALSE		FALSE
ENSG00000196937	FAM3C	T-cell group	FALSE	18357	0.0106105	FALSE		FALSE
ENSG00000175294	CATSPER1	T-cell group	FALSE	18357	0.0106105	FALSE		FALSE
ENSG00000176774	MAGEB18	T-cell group	FALSE	18357	0.0106105	FALSE		FALSE
ENSG00000198727	MT-CYB	T-cell group	FALSE	18357	0.0106105	FALSE		FALSE
ENSG00000124237	C20orf85	T-cell group	FALSE	18357	0.0106105	FALSE		FALSE
ENSG00000285854	AC010197.2	T-cell group	FALSE	18357	0.0106105	FALSE		FALSE
ENSG00000163867	ZMYM6	T-cell group	FALSE	18386	0.0106105	FALSE		FALSE
ENSG00000125878	TCF15	T-cell group	FALSE	18387	0.0106103	FALSE		FALSE
ENSG00000187786	SCXB	T-cell group	FALSE	18387	0.0106103	FALSE		FALSE
ENSG00000109758	HGFAC	T-cell group	FALSE	18389	0.0106103	FALSE		FALSE
ENSG00000106366	SERPINE1	T-cell group	FALSE	18390	0.0106099	FALSE		FALSE
ENSG00000155962	CLIC2	T-cell group	FALSE	18391	0.0106091	FALSE		FALSE
ENSG00000196092	PAX5	T-cell group	TRUE	18391	0.0106091	TRUE	oncogene, TSG, fusion	FALSE
ENSG00000170935	NCBP2L	T-cell group	FALSE	18391	0.0106091	FALSE		FALSE
ENSG00000228570	NUTM2E	T-cell group	FALSE	18391	0.0106091	FALSE		FALSE
ENSG00000106328	FSCN3	T-cell group	FALSE	18395	0.0106089	FALSE		FALSE
ENSG00000173988	LRRC63	T-cell group	FALSE	18395	0.0106089	FALSE		FALSE
ENSG00000198211	AC092143.1	T-cell group	FALSE	18397	0.0106089	FALSE		FALSE
ENSG00000212673	AL136115.1	T-cell group	FALSE	18397	0.0106089	FALSE		FALSE
ENSG00000269558	AC104057.1	T-cell group	FALSE	18397	0.0106089	FALSE		FALSE
ENSG00000286165	AC012488.2	T-cell group	FALSE	18397	0.0106089	FALSE		FALSE
ENSG00000286192	AC069288.1	T-cell group	FALSE	18397	0.0106089	FALSE		FALSE
ENSG00000154783	FGD5	T-cell group	FALSE	18402	0.0106085	FALSE		TRUE	Act
ENSG00000144476	ACKR3	T-cell group	FALSE	18403	0.0106083	TRUE	oncogene, fusion	TRUE	Act
ENSG00000163964	PIGX	T-cell group	FALSE	18403	0.0106083	FALSE		FALSE
ENSG00000165799	RNASE7	T-cell group	FALSE	18403	0.0106083	FALSE		FALSE
ENSG00000154240	CEP112	T-cell group	FALSE	18403	0.0106083	FALSE		FALSE
ENSG00000119946	CNNM1	T-cell group	FALSE	18407	0.0106083	FALSE		FALSE
ENSG00000166886	NAB2	T-cell group	FALSE	18408	0.0106081	TRUE	TSG, fusion	FALSE
ENSG00000168040	FADD	T-cell group	TRUE	18408	0.0106081	TRUE		FALSE
ENSG00000204310	AGPAT1	T-cell group	FALSE	18408	0.0106081	FALSE		FALSE
ENSG00000080572	PIH1D3	T-cell group	FALSE	18411	0.0106078	FALSE		FALSE
ENSG00000213689	TREX1	T-cell group	FALSE	18411	0.0106078	FALSE		FALSE
ENSG00000203933	CXorf66	T-cell group	FALSE	18411	0.0106078	FALSE		FALSE
ENSG00000212993	POU5F1B	T-cell group	FALSE	18411	0.0106078	FALSE		FALSE
ENSG00000157168	NRG1	T-cell group	FALSE	18411	0.0106078	TRUE	TSG, fusion	TRUE	Act
ENSG00000166265	CYYR1	T-cell group	FALSE	18411	0.0106078	FALSE		FALSE
ENSG00000188816	HMX2	T-cell group	FALSE	18411	0.0106078	FALSE		FALSE
ENSG00000176566	DCAF4L2	T-cell group	FALSE	18411	0.0106078	FALSE		FALSE
ENSG00000285733	AL031315.1	T-cell group	FALSE	18411	0.0106078	FALSE		FALSE
ENSG00000259680	AC136428.1	T-cell group	FALSE	18411	0.0106078	FALSE		FALSE
ENSG00000255432	AP001458.2	T-cell group	FALSE	18411	0.0106078	FALSE		FALSE
ENSG00000120457	KCNJ5	T-cell group	FALSE	18411	0.0106078	TRUE	oncogene	FALSE
ENSG00000235863	B3GALT4	T-cell group	FALSE	18411	0.0106078	FALSE		FALSE
ENSG00000124568	SLC17A1	T-cell group	FALSE	18411	0.0106078	FALSE		FALSE
ENSG00000130733	YIPF2	T-cell group	FALSE	18411	0.0106078	FALSE		FALSE
ENSG00000187630	DHRS4L2	T-cell group	FALSE	18411	0.0106078	FALSE		FALSE
ENSG00000180251	SLC9A4	T-cell group	FALSE	18411	0.0106078	FALSE		FALSE
ENSG00000280709	LINC02203	T-cell group	FALSE	18411	0.0106078	FALSE		FALSE
ENSG00000101222	SPEF1	T-cell group	FALSE	18411	0.0106078	FALSE		FALSE
ENSG00000132906	CASP9	T-cell group	FALSE	18411	0.0106078	TRUE	TSG	FALSE
ENSG00000273171	AC002094.3	T-cell group	FALSE	18411	0.0106078	FALSE		FALSE
ENSG00000256825	AC026786.1	T-cell group	FALSE	18432	0.0106077	FALSE		FALSE
ENSG00000183389	OR56A4	T-cell group	FALSE	18432	0.0106077	FALSE		FALSE
ENSG00000211452	DIO1	T-cell group	FALSE	18432	0.0106077	FALSE		FALSE
ENSG00000084453	SLCO1A2	T-cell group	FALSE	18435	0.0106075	FALSE		FALSE
ENSG00000237847	AL137798.1	T-cell group	FALSE	18436	0.0106072	FALSE		FALSE
ENSG00000180423	HARBI1	T-cell group	FALSE	18437	0.010607	FALSE		FALSE
ENSG00000198161	PPIAL4C	T-cell group	FALSE	18437	0.010607	FALSE		FALSE
ENSG00000235961	PNMA6A	T-cell group	FALSE	18437	0.010607	FALSE		FALSE
ENSG00000134020	PEBP4	T-cell group	FALSE	18437	0.010607	FALSE		FALSE
ENSG00000162704	ARPC5	T-cell group	FALSE	18437	0.010607	FALSE		FALSE
ENSG00000187553	CYP26C1	T-cell group	FALSE	18442	0.0106067	FALSE		FALSE
ENSG00000175809	CBLL2	T-cell group	FALSE	18442	0.0106067	FALSE		FALSE
ENSG00000164978	NUDT2	T-cell group	FALSE	18442	0.0106067	FALSE		FALSE
ENSG00000186767	SPIN4	T-cell group	FALSE	18442	0.0106067	FALSE		FALSE
ENSG00000145247	OCIAD2	T-cell group	FALSE	18442	0.0106067	FALSE		FALSE
ENSG00000154269	ENPP3	T-cell group	FALSE	18442	0.0106067	FALSE		FALSE
ENSG00000118702	GHRH	T-cell group	FALSE	18442	0.0106067	FALSE		FALSE
ENSG00000101856	PGRMC1	T-cell group	FALSE	18442	0.0106067	FALSE		FALSE
ENSG00000150756	ATPSCKMT	T-cell group	FALSE	18442	0.0106067	FALSE		FALSE
ENSG00000165526	RPUSD4	T-cell group	FALSE	18442	0.0106067	FALSE		FALSE
ENSG00000163530	DPPA2	T-cell group	FALSE	18442	0.0106067	FALSE		FALSE
ENSG00000131095	GFAP	T-cell group	FALSE	18442	0.0106067	FALSE		FALSE
ENSG00000137522	RNF121	T-cell group	FALSE	18442	0.0106067	FALSE		FALSE
ENSG00000184709	LRRC26	T-cell group	FALSE	18442	0.0106067	FALSE		FALSE
ENSG00000182405	PGBD4	T-cell group	FALSE	18442	0.0106067	FALSE		FALSE
ENSG00000104980	TIMM44	T-cell group	FALSE	18442	0.0106067	FALSE		FALSE
ENSG00000137819	PAQR5	T-cell group	FALSE	18458	0.0106063	FALSE		FALSE
ENSG00000135407	AVIL	T-cell group	FALSE	18459	0.0106062	FALSE		FALSE
ENSG00000166126	AMN	T-cell group	FALSE	18460	0.0106061	FALSE		FALSE
ENSG00000157856	DRC1	T-cell group	FALSE	18461	0.0106057	FALSE		FALSE
ENSG00000143355	LHX9	T-cell group	FALSE	18462	0.0106054	FALSE		FALSE
ENSG00000285982	AC012213.5	T-cell group	FALSE	18463	0.0106053	FALSE		FALSE
ENSG00000284931	AC104389.6	T-cell group	FALSE	18463	0.0106053	FALSE		FALSE
ENSG00000277611	Z98752.3	T-cell group	FALSE	18463	0.0106053	FALSE		FALSE
ENSG00000284952	AC104472.3	T-cell group	FALSE	18463	0.0106053	FALSE		FALSE
ENSG00000284292	AC004922.1	T-cell group	FALSE	18463	0.0106053	FALSE		FALSE
ENSG00000185958	FAM186A	T-cell group	FALSE	18468	0.0106049	FALSE		TRUE	ambiguous
ENSG00000185269	NOTUM	T-cell group	FALSE	18469	0.0106048	FALSE		FALSE
ENSG00000129933	MAU2	T-cell group	FALSE	18470	0.0106046	FALSE		FALSE
ENSG00000204548	DEFB121	T-cell group	FALSE	18470	0.0106046	FALSE		FALSE
ENSG00000068323	TFE3	T-cell group	FALSE	18470	0.0106046	TRUE	oncogene, fusion	FALSE
ENSG00000241839	PLEKHO2	T-cell group	FALSE	18470	0.0106046	FALSE		FALSE
ENSG00000126870	WDR60	T-cell group	FALSE	18474	0.0106046	FALSE		FALSE
ENSG00000117408	IPO13	T-cell group	FALSE	18475	0.0106045	FALSE		FALSE
ENSG00000160410	SHKBP1	T-cell group	FALSE	18475	0.0106045	FALSE		FALSE
ENSG00000139220	PPFIA2	T-cell group	FALSE	18475	0.0106045	FALSE		FALSE
ENSG00000146618	FERD3L	T-cell group	FALSE	18475	0.0106045	FALSE		FALSE
ENSG00000109163	GNRHR	T-cell group	FALSE	18475	0.0106045	FALSE		FALSE
ENSG00000183251	OR51B4	T-cell group	FALSE	18475	0.0106045	FALSE		FALSE
ENSG00000118407	FILIP1	T-cell group	FALSE	18475	0.0106045	FALSE		FALSE
ENSG00000198003	CCDC151	T-cell group	FALSE	18475	0.0106045	FALSE		FALSE
ENSG00000263874	LINC00672	T-cell group	FALSE	18483	0.0106041	FALSE		FALSE
ENSG00000284479	SMIM39	T-cell group	FALSE	18484	0.0106041	FALSE		FALSE
ENSG00000132604	TERF2	T-cell group	FALSE	18484	0.0106041	FALSE		FALSE
ENSG00000130590	SAMD10	T-cell group	FALSE	18484	0.0106041	FALSE		FALSE
ENSG00000161973	CCDC42	T-cell group	FALSE	18484	0.0106041	FALSE		FALSE
ENSG00000011347	SYT7	T-cell group	FALSE	18484	0.0106041	FALSE		FALSE
ENSG00000138411	HECW2	T-cell group	FALSE	18484	0.0106041	FALSE		FALSE
ENSG00000183748	MRC1L1	T-cell group	FALSE	18484	0.0106041	FALSE		FALSE
ENSG00000234414	RBMY1A1	T-cell group	FALSE	18484	0.0106041	FALSE		FALSE
ENSG00000251357	AP000350.4	T-cell group	FALSE	18484	0.0106041	FALSE		FALSE
ENSG00000286239	AC093884.1	T-cell group	FALSE	18484	0.0106041	FALSE		FALSE
ENSG00000143373	ZNF687	T-cell group	FALSE	18484	0.0106041	FALSE		FALSE
ENSG00000183160	TMEM119	T-cell group	FALSE	18484	0.0106041	FALSE		FALSE
ENSG00000188508	KRTDAP	T-cell group	FALSE	18484	0.0106041	FALSE		FALSE
ENSG00000205358	MT1H	T-cell group	FALSE	18484	0.0106041	FALSE		FALSE
ENSG00000162728	KCNJ9	T-cell group	FALSE	18484	0.0106041	FALSE		FALSE
ENSG00000152672	CLEC4F	T-cell group	FALSE	18484	0.0106041	FALSE		FALSE
ENSG00000175664	TEX26	T-cell group	FALSE	18484	0.0106041	FALSE		FALSE
ENSG00000188373	C10orf99	T-cell group	FALSE	18484	0.0106041	FALSE		FALSE
ENSG00000089327	FXYD5	T-cell group	FALSE	18502	0.010604	FALSE		FALSE
ENSG00000124227	ANKRD60	T-cell group	FALSE	18502	0.010604	FALSE		FALSE
ENSG00000166959	MS4A8	T-cell group	FALSE	18502	0.010604	FALSE		FALSE
ENSG00000113460	BRIX1	T-cell group	FALSE	18502	0.010604	FALSE		FALSE
ENSG00000240386	LCE1F	T-cell group	FALSE	18502	0.010604	FALSE		FALSE
ENSG00000100364	KIAA0930	T-cell group	FALSE	18502	0.010604	FALSE		FALSE
ENSG00000222028	PSMB11	T-cell group	FALSE	18502	0.010604	FALSE		FALSE
ENSG00000139437	TCHP	T-cell group	FALSE	18502	0.010604	FALSE		FALSE
ENSG00000166368	OR2D2	T-cell group	FALSE	18502	0.010604	FALSE		FALSE
ENSG00000102924	CBLN1	T-cell group	FALSE	18502	0.010604	FALSE		FALSE
ENSG00000206384	COL6A6	T-cell group	FALSE	18502	0.010604	FALSE		FALSE
ENSG00000171133	OR2K2	T-cell group	FALSE	18502	0.010604	FALSE		FALSE
ENSG00000248109	MARCOL	T-cell group	FALSE	18514	0.0106036	FALSE		FALSE
ENSG00000205592	MUC19	T-cell group	FALSE	18514	0.0106036	FALSE		FALSE
ENSG00000269808	AC010327.2	T-cell group	FALSE	18514	0.0106036	FALSE		FALSE
ENSG00000143570	SLC39A1	T-cell group	FALSE	18517	0.0106036	FALSE		FALSE
ENSG00000008056	SYN1	T-cell group	FALSE	18517	0.0106036	FALSE		FALSE
ENSG00000110900	TSPAN11	T-cell group	FALSE	18517	0.0106036	FALSE		FALSE
ENSG00000162624	LHX8	T-cell group	FALSE	18517	0.0106036	FALSE		FALSE
ENSG00000188659	SAXO2	T-cell group	FALSE	18517	0.0106036	FALSE		FALSE
ENSG00000157045	NTAN1	T-cell group	FALSE	18517	0.0106036	FALSE		FALSE
ENSG00000160349	LCN1	T-cell group	FALSE	18517	0.0106036	FALSE		FALSE
ENSG00000174339	OR2Y1	T-cell group	FALSE	18517	0.0106036	FALSE		FALSE
ENSG00000177606	JUN	T-cell group	FALSE	18517	0.0106036	TRUE	oncogene	FALSE
ENSG00000255713	OR4D2	T-cell group	FALSE	18517	0.0106036	FALSE		FALSE
ENSG00000125744	RTN2	T-cell group	FALSE	18517	0.0106036	FALSE		FALSE
ENSG00000213920	MDP1	T-cell group	FALSE	18517	0.0106036	FALSE		FALSE
ENSG00000183682	BMP8A	T-cell group	FALSE	18517	0.0106036	FALSE		FALSE
ENSG00000228567	VN1R4	T-cell group	FALSE	18517	0.0106036	FALSE		FALSE
ENSG00000011590	ZBTB32	T-cell group	FALSE	18517	0.0106036	FALSE		FALSE
ENSG00000215187	FAM166B	T-cell group	FALSE	18517	0.0106036	FALSE		FALSE
ENSG00000237330	RNF223	T-cell group	FALSE	18517	0.0106036	FALSE		FALSE
ENSG00000163586	FABP1	T-cell group	FALSE	18517	0.0106036	FALSE		FALSE
ENSG00000112541	PDE10A	T-cell group	FALSE	18535	0.0106034	FALSE		FALSE
ENSG00000261147	AC091167.2	T-cell group	FALSE	18536	0.0106033	FALSE		FALSE
ENSG00000285880	AC144573.1	T-cell group	FALSE	18536	0.0106033	FALSE		FALSE
ENSG00000075035	WSCD2	T-cell group	FALSE	18538	0.0106033	FALSE		FALSE
ENSG00000175564	UCP3	T-cell group	FALSE	18539	0.0106031	FALSE		FALSE
ENSG00000160233	LRRC3	T-cell group	FALSE	18540	0.010603	FALSE		FALSE
ENSG00000113205	PCDHB3	T-cell group	FALSE	18540	0.010603	FALSE		FALSE
ENSG00000203995	ZYG11A	T-cell group	FALSE	18540	0.010603	FALSE		FALSE
ENSG00000163673	DCLK3	T-cell group	FALSE	18540	0.010603	FALSE		FALSE
ENSG00000108375	RNF43	T-cell group	FALSE	18544	0.0106026	TRUE	TSG	TRUE	LoF
ENSG00000167608	TMC4	T-cell group	FALSE	18544	0.0106026	FALSE		FALSE
ENSG00000196781	TLE1	T-cell group	FALSE	18546	0.0106026	FALSE		FALSE
ENSG00000187857	OR6C75	T-cell group	FALSE	18546	0.0106026	FALSE		FALSE
ENSG00000165633	VSTM4	T-cell group	FALSE	18548	0.0106022	FALSE		FALSE
ENSG00000111058	ACSS3	T-cell group	FALSE	18549	0.0106016	FALSE		FALSE
ENSG00000085741	WNT11	T-cell group	FALSE	18550	0.0106015	FALSE		FALSE
ENSG00000170954	ZNF415	T-cell group	FALSE	18551	0.0106014	FALSE		FALSE
ENSG00000185129	PURA	T-cell group	FALSE	18552	0.0106013	FALSE		FALSE
ENSG00000149016	TUT1	T-cell group	FALSE	18552	0.0106013	FALSE		FALSE
ENSG00000172289	OR10V1	T-cell group	FALSE	18554	0.0106009	FALSE		FALSE
ENSG00000105865	DUS4L	T-cell group	FALSE	18554	0.0106009	FALSE		FALSE
ENSG00000171714	ANO5	T-cell group	FALSE	18554	0.0106009	FALSE		FALSE
ENSG00000138400	MDH1B	T-cell group	FALSE	18554	0.0106009	FALSE		FALSE
ENSG00000183208	GDPGP1	T-cell group	FALSE	18554	0.0106009	FALSE		FALSE
ENSG00000143353	LYPLAL1	T-cell group	FALSE	18554	0.0106009	FALSE		FALSE
ENSG00000268988	SPANXN2	T-cell group	FALSE	18554	0.0106009	FALSE		FALSE
ENSG00000124610	H1-1	T-cell group	FALSE	18554	0.0106009	FALSE		FALSE
ENSG00000167419	LPO	T-cell group	FALSE	18554	0.0106009	FALSE		FALSE
ENSG00000185523	SPATA45	T-cell group	FALSE	18554	0.0106009	FALSE		FALSE
ENSG00000171505	OR1N1	T-cell group	FALSE	18554	0.0106009	FALSE		FALSE
ENSG00000047597	XK	T-cell group	FALSE	18554	0.0106009	FALSE		FALSE
ENSG00000110786	PTPN5	T-cell group	FALSE	18554	0.0106009	FALSE		FALSE
ENSG00000176177	ENTHD1	T-cell group	FALSE	18554	0.0106009	FALSE		FALSE
ENSG00000089558	KCNH4	T-cell group	FALSE	18568	0.0106008	FALSE		FALSE
ENSG00000167244	IGF2	T-cell group	FALSE	18569	0.0106004	FALSE		FALSE
ENSG00000239642	MEIKIN	T-cell group	FALSE	18570	0.0106001	FALSE		FALSE
ENSG00000268141	AL606500.1	T-cell group	FALSE	18571	0.0105997	FALSE		FALSE
ENSG00000204396	VWA7	T-cell group	FALSE	18572	0.0105993	FALSE		FALSE
ENSG00000129744	ART1	T-cell group	FALSE	18573	0.0105991	FALSE		FALSE
ENSG00000214929	SPATA31D1	T-cell group	FALSE	18573	0.0105991	FALSE		FALSE
ENSG00000171596	NMUR1	T-cell group	FALSE	18575	0.0105989	FALSE		FALSE
ENSG00000197437	OR13G1	T-cell group	FALSE	18576	0.0105987	FALSE		FALSE
ENSG00000176887	SOX11	T-cell group	FALSE	18577	0.0105984	FALSE		FALSE
ENSG00000105341	DMAC2	T-cell group	FALSE	18578	0.0105982	FALSE		FALSE
ENSG00000145934	TENM2	T-cell group	FALSE	18579	0.0105981	FALSE		FALSE
ENSG00000248098	BCKDHA	T-cell group	FALSE	18580	0.010598	FALSE		FALSE
ENSG00000131355	ADGRE3	T-cell group	FALSE	18580	0.010598	FALSE		FALSE
ENSG00000163626	COX18	T-cell group	FALSE	18580	0.010598	FALSE		FALSE
ENSG00000175193	PARL	T-cell group	FALSE	18583	0.0105977	FALSE		FALSE
ENSG00000185033	SEMA4B	T-cell group	FALSE	18584	0.0105977	FALSE		FALSE
ENSG00000004660	CAMKK1	T-cell group	FALSE	18584	0.0105977	FALSE		FALSE
ENSG00000178772	CPN2	T-cell group	FALSE	18584	0.0105977	FALSE		FALSE
ENSG00000259571	BLID	T-cell group	FALSE	18584	0.0105977	FALSE		FALSE
ENSG00000188916	INSYN2A	T-cell group	FALSE	18584	0.0105977	FALSE		FALSE
ENSG00000149968	MMP3	T-cell group	FALSE	18589	0.0105971	FALSE		FALSE
ENSG00000147724	FAM135B	T-cell group	FALSE	18589	0.0105971	TRUE		TRUE	Act
ENSG00000136518	ACTL6A	T-cell group	FALSE	18589	0.0105971	FALSE		FALSE
ENSG00000183161	FANCF	T-cell group	TRUE	18589	0.0105971	TRUE	TSG	TRUE	LoF
ENSG00000153093	ACOXL	T-cell group	FALSE	18589	0.0105971	FALSE		FALSE
ENSG00000221931	OR6X1	T-cell group	FALSE	18589	0.0105971	FALSE		FALSE
ENSG00000182816	KRTAP13-2	T-cell group	FALSE	18589	0.0105971	FALSE		FALSE
ENSG00000139200	PIANP	T-cell group	FALSE	18589	0.0105971	FALSE		FALSE
ENSG00000170909	OSCAR	T-cell group	FALSE	18589	0.0105971	FALSE		FALSE
ENSG00000205835	GMNC	T-cell group	FALSE	18589	0.0105971	FALSE		FALSE
ENSG00000179262	RAD23A	T-cell group	FALSE	18589	0.0105971	FALSE		FALSE
ENSG00000123179	EBPL	T-cell group	FALSE	18589	0.0105971	FALSE		FALSE
ENSG00000144410	CPO	T-cell group	FALSE	18589	0.0105971	FALSE		FALSE
ENSG00000137098	SPAG8	T-cell group	FALSE	18589	0.0105971	FALSE		FALSE
ENSG00000167393	PPP2R3B	T-cell group	FALSE	18589	0.0105971	FALSE		FALSE
ENSG00000165192	ASB11	T-cell group	FALSE	18604	0.010597	FALSE		FALSE
ENSG00000189410	SH2D5	T-cell group	FALSE	18604	0.010597	FALSE		FALSE
ENSG00000136110	CNMD	T-cell group	FALSE	18606	0.0105969	FALSE		FALSE
ENSG00000175619	OR4B1	T-cell group	FALSE	18607	0.0105963	FALSE		FALSE
ENSG00000180758	GPR157	T-cell group	FALSE	18608	0.0105959	FALSE		FALSE
ENSG00000187566	NHLRC1	T-cell group	FALSE	18609	0.0105959	FALSE		FALSE
ENSG00000182667	NTM	T-cell group	FALSE	18610	0.0105958	FALSE		FALSE
ENSG00000104415	CCN4	T-cell group	FALSE	18611	0.0105954	FALSE		FALSE
ENSG00000136197	C7orf25	T-cell group	FALSE	18611	0.0105954	FALSE		FALSE
ENSG00000111981	ULBP1	T-cell group	FALSE	18613	0.0105952	FALSE		FALSE
ENSG00000173867	AC013489.1	T-cell group	FALSE	18614	0.010595	FALSE		FALSE
ENSG00000163053	SLC16A14	T-cell group	FALSE	18614	0.010595	FALSE		FALSE
ENSG00000165757	JCAD	T-cell group	FALSE	18616	0.0105949	FALSE		FALSE
ENSG00000222038	POTEJ	T-cell group	FALSE	18617	0.0105949	FALSE		FALSE
ENSG00000166922	SCG5	T-cell group	FALSE	18618	0.0105947	FALSE		FALSE
ENSG00000177174	OR14C36	T-cell group	FALSE	18619	0.0105947	FALSE		FALSE
ENSG00000284554	AL022318.4	T-cell group	FALSE	18619	0.0105947	FALSE		FALSE
ENSG00000163933	RFT1	T-cell group	FALSE	18621	0.0105944	FALSE		FALSE
ENSG00000128482	RNF112	T-cell group	FALSE	18622	0.0105941	FALSE		FALSE
ENSG00000188710	QRFP	T-cell group	FALSE	18623	0.0105936	FALSE		FALSE
ENSG00000261793	AL929554.2	T-cell group	FALSE	18623	0.0105936	FALSE		FALSE
ENSG00000165182	CXorf58	T-cell group	FALSE	18623	0.0105936	FALSE		FALSE
ENSG00000262526	AC120057.2	T-cell group	FALSE	18623	0.0105936	FALSE		FALSE
ENSG00000268925	AL161645.2	T-cell group	FALSE	18623	0.0105936	FALSE		FALSE
ENSG00000269858	EGLN2	T-cell group	FALSE	18623	0.0105936	FALSE		FALSE
ENSG00000176219	OR11H6	T-cell group	FALSE	18623	0.0105936	FALSE		FALSE
ENSG00000248751	AC004997.1	T-cell group	FALSE	18623	0.0105936	FALSE		FALSE
ENSG00000159588	CCDC17	T-cell group	FALSE	18623	0.0105936	FALSE		FALSE
ENSG00000113119	TMCO6	T-cell group	FALSE	18623	0.0105936	FALSE		FALSE
ENSG00000288208	AL451136.1	T-cell group	FALSE	18623	0.0105936	FALSE		FALSE
ENSG00000154380	ENAH	T-cell group	FALSE	18623	0.0105936	FALSE		FALSE
ENSG00000174950	CD164L2	T-cell group	FALSE	18623	0.0105936	FALSE		FALSE
ENSG00000279000	OR10A6	T-cell group	FALSE	18623	0.0105936	FALSE		FALSE
ENSG00000123243	ITIH5	T-cell group	FALSE	18623	0.0105936	FALSE		FALSE
ENSG00000239474	KLHL41	T-cell group	FALSE	18623	0.0105936	FALSE		FALSE
ENSG00000268533	AC003002.2	T-cell group	FALSE	18623	0.0105936	FALSE		FALSE
ENSG00000186977	KRTAP19-5	T-cell group	FALSE	18623	0.0105936	FALSE		FALSE
ENSG00000257184	AC004080.3	T-cell group	FALSE	18623	0.0105936	FALSE		FALSE
ENSG00000235034	C19orf81	T-cell group	FALSE	18623	0.0105936	FALSE		FALSE
ENSG00000166263	STXBP4	T-cell group	FALSE	18623	0.0105936	FALSE		FALSE
ENSG00000121410	A1BG	T-cell group	FALSE	18623	0.0105936	FALSE		FALSE
ENSG00000285620	AC084121.6	T-cell group	FALSE	18623	0.0105936	FALSE		FALSE
ENSG00000137331	IER3	T-cell group	FALSE	18623	0.0105936	FALSE		FALSE
ENSG00000154319	FAM167A	T-cell group	FALSE	18623	0.0105936	FALSE		FALSE
ENSG00000064199	SPA17	T-cell group	FALSE	18623	0.0105936	FALSE		FALSE
ENSG00000203859	HSD3B2	T-cell group	FALSE	18623	0.0105936	FALSE		FALSE
ENSG00000180697	C3orf22	T-cell group	FALSE	18623	0.0105936	FALSE		FALSE
ENSG00000203827	NBPF16	T-cell group	FALSE	18623	0.0105936	FALSE		FALSE
ENSG00000188032	C19orf67	T-cell group	FALSE	18623	0.0105936	FALSE		FALSE
ENSG00000105696	TMEM59L	T-cell group	FALSE	18623	0.0105936	FALSE		FALSE
ENSG00000281613	AL365214.2	T-cell group	FALSE	18623	0.0105936	FALSE		FALSE
ENSG00000269049	AC092291.2	T-cell group	FALSE	18623	0.0105936	FALSE		FALSE
ENSG00000183114	FAM43B	T-cell group	FALSE	18623	0.0105936	FALSE		FALSE
ENSG00000187189	TSPYL4	T-cell group	FALSE	18657	0.0105935	FALSE		FALSE
ENSG00000186795	KCNK18	T-cell group	FALSE	18657	0.0105935	FALSE		FALSE
ENSG00000183598	H3C13	T-cell group	FALSE	18657	0.0105935	FALSE		FALSE
ENSG00000147434	CHRNA6	T-cell group	FALSE	18660	0.0105934	FALSE		FALSE
ENSG00000166863	TAC3	T-cell group	FALSE	18661	0.010593	FALSE		FALSE
ENSG00000142227	EMP3	T-cell group	FALSE	18662	0.0105927	FALSE		FALSE
ENSG00000167088	SNRPD1	T-cell group	FALSE	18662	0.0105927	FALSE		FALSE
ENSG00000109101	FOXN1	T-cell group	FALSE	18662	0.0105927	FALSE		FALSE
ENSG00000177693	OR4F4	T-cell group	FALSE	18665	0.0105926	FALSE		FALSE
ENSG00000273611	ZNHIT3	T-cell group	FALSE	18665	0.0105926	FALSE		FALSE
ENSG00000100314	CABP7	T-cell group	FALSE	18665	0.0105926	FALSE		FALSE
ENSG00000237988	OR2I1P	T-cell group	FALSE	18665	0.0105926	FALSE		FALSE
ENSG00000124733	MEA1	T-cell group	FALSE	18665	0.0105926	FALSE		FALSE
ENSG00000176749	CDK5R1	T-cell group	FALSE	18665	0.0105926	FALSE		FALSE
ENSG00000285329	AC025283.2	T-cell group	FALSE	18665	0.0105926	FALSE		FALSE
ENSG00000117122	MFAP2	T-cell group	FALSE	18672	0.0105925	FALSE		FALSE
ENSG00000183145	RIPPLY3	T-cell group	FALSE	18673	0.0105924	FALSE		FALSE
ENSG00000275774	HNRNPCL2	T-cell group	FALSE	18673	0.0105924	FALSE		FALSE
ENSG00000177468	OLIG3	T-cell group	FALSE	18673	0.0105924	FALSE		FALSE
ENSG00000170873	MTSS1	T-cell group	FALSE	18673	0.0105924	FALSE		FALSE
ENSG00000125910	S1PR4	T-cell group	FALSE	18673	0.0105924	FALSE		FALSE
ENSG00000183153	GJD3	T-cell group	FALSE	18673	0.0105924	FALSE		FALSE
ENSG00000275034	TP53TG3E	T-cell group	FALSE	18673	0.0105924	FALSE		FALSE
ENSG00000236032	OR5H14	T-cell group	FALSE	18680	0.0105922	FALSE		FALSE
ENSG00000126945	HNRNPH2	T-cell group	FALSE	18681	0.0105922	FALSE		FALSE
ENSG00000001497	LAS1L	T-cell group	FALSE	18681	0.0105922	FALSE		FALSE
ENSG00000039987	BEST2	T-cell group	FALSE	18681	0.0105922	FALSE		FALSE
ENSG00000176281	OR4K5	T-cell group	FALSE	18684	0.0105922	FALSE		FALSE
ENSG00000081148	IMPG2	T-cell group	FALSE	18685	0.0105921	FALSE		FALSE
ENSG00000224902	GAGE12H	T-cell group	FALSE	18686	0.0105917	FALSE		FALSE
ENSG00000167476	JSRP1	T-cell group	FALSE	18687	0.0105916	FALSE		FALSE
ENSG00000181019	NQO1	T-cell group	FALSE	18688	0.0105916	FALSE		FALSE
ENSG00000142677	IL22RA1	T-cell group	FALSE	18689	0.0105914	FALSE		FALSE
ENSG00000285942	AC018362.3	T-cell group	FALSE	18690	0.010591	FALSE		FALSE
ENSG00000255054	AL020996.2	T-cell group	FALSE	18690	0.010591	FALSE		FALSE
ENSG00000262302	AC003688.2	T-cell group	FALSE	18690	0.010591	FALSE		FALSE
ENSG00000197763	TXNRD3	T-cell group	FALSE	18693	0.010591	FALSE		FALSE
ENSG00000286098	AC008770.4	T-cell group	FALSE	18693	0.010591	FALSE		FALSE
ENSG00000270379	HEATR9	T-cell group	FALSE	18695	0.0105903	FALSE		FALSE
ENSG00000151632	AKR1C2	T-cell group	FALSE	18696	0.0105903	FALSE		FALSE
ENSG00000267552	AC093227.2	T-cell group	FALSE	18697	0.0105898	FALSE		FALSE
ENSG00000283189	AC104452.1	T-cell group	FALSE	18697	0.0105898	FALSE		FALSE
ENSG00000286231	AL445423.3	T-cell group	FALSE	18697	0.0105898	FALSE		FALSE
ENSG00000233434	BX649567.1	T-cell group	FALSE	18697	0.0105898	FALSE		FALSE
ENSG00000157131	C8A	T-cell group	FALSE	18701	0.0105898	FALSE		FALSE
ENSG00000205981	DNAJC19	T-cell group	FALSE	18701	0.0105898	FALSE		FALSE
ENSG00000253148	RGS21	T-cell group	FALSE	18701	0.0105898	FALSE		FALSE
ENSG00000117280	RAB29	T-cell group	FALSE	18701	0.0105898	FALSE		FALSE
ENSG00000086102	NFX1	T-cell group	FALSE	18701	0.0105898	FALSE		FALSE
ENSG00000170703	TTLL6	T-cell group	FALSE	18701	0.0105898	FALSE		FALSE
ENSG00000198569	SLC34A3	T-cell group	FALSE	18701	0.0105898	FALSE		FALSE
ENSG00000167619	TMEM145	T-cell group	FALSE	18701	0.0105898	FALSE		FALSE
ENSG00000214324	C3orf56	T-cell group	FALSE	18701	0.0105898	FALSE		FALSE
ENSG00000141956	PRDM15	T-cell group	FALSE	18701	0.0105898	FALSE		FALSE
ENSG00000113140	SPARC	T-cell group	FALSE	18701	0.0105898	FALSE		FALSE
ENSG00000180772	AGTR2	T-cell group	FALSE	18701	0.0105898	FALSE		FALSE
ENSG00000166819	PLIN1	T-cell group	FALSE	18701	0.0105898	FALSE		FALSE
ENSG00000078401	EDN1	T-cell group	FALSE	18701	0.0105898	FALSE		FALSE
ENSG00000108826	MRPL27	T-cell group	FALSE	18701	0.0105898	FALSE		FALSE
ENSG00000240871	KRTAP4-7	T-cell group	FALSE	18701	0.0105898	FALSE		FALSE
ENSG00000180998	GPR137C	T-cell group	FALSE	18717	0.0105896	FALSE		FALSE
ENSG00000163517	HDAC11	T-cell group	FALSE	18718	0.0105895	FALSE		FALSE
ENSG00000180828	BHLHE22	T-cell group	FALSE	18719	0.0105895	FALSE		FALSE
ENSG00000261787	TCF24	T-cell group	FALSE	18719	0.0105895	FALSE		FALSE
ENSG00000164399	IL3	T-cell group	FALSE	18721	0.0105888	FALSE		FALSE
ENSG00000180921	FAM83H	T-cell group	FALSE	18722	0.0105886	FALSE		FALSE
ENSG00000230610	AL929472.1	T-cell group	FALSE	18723	0.0105884	FALSE		FALSE
ENSG00000288000	AL031681.3	T-cell group	FALSE	18723	0.0105884	FALSE		FALSE
ENSG00000273259	AL049839.2	T-cell group	FALSE	18723	0.0105884	FALSE		FALSE
ENSG00000288436	AC024558.2	T-cell group	FALSE	18723	0.0105884	FALSE		FALSE
ENSG00000285655	AC009879.2	T-cell group	FALSE	18723	0.0105884	FALSE		FALSE
ENSG00000196511	TPK1	T-cell group	FALSE	18728	0.0105883	FALSE		FALSE
ENSG00000116580	GON4L	T-cell group	FALSE	18729	0.0105882	FALSE		FALSE
ENSG00000215346	AF131215.5	T-cell group	FALSE	18730	0.0105882	FALSE		FALSE
ENSG00000173626	TRAPPC3L	T-cell group	FALSE	18731	0.010588	FALSE		FALSE
ENSG00000188340	OR6N2	T-cell group	FALSE	18732	0.0105876	FALSE		FALSE
ENSG00000168938	PPIC	T-cell group	FALSE	18733	0.0105876	FALSE		FALSE
ENSG00000230493	AC106017.1	T-cell group	FALSE	18734	0.0105872	FALSE		FALSE
ENSG00000172519	OR10H5	T-cell group	FALSE	18734	0.0105872	FALSE		FALSE
ENSG00000283228	AC068547.1	T-cell group	FALSE	18734	0.0105872	FALSE		FALSE
ENSG00000196578	OR5AC2	T-cell group	FALSE	18737	0.0105871	FALSE		FALSE
ENSG00000142973	CYP4B1	T-cell group	FALSE	18737	0.0105871	FALSE		FALSE
ENSG00000205856	C22orf42	T-cell group	FALSE	18737	0.0105871	FALSE		FALSE
ENSG00000183304	FAM9A	T-cell group	FALSE	18737	0.0105871	FALSE		FALSE
ENSG00000031691	CENPQ	T-cell group	FALSE	18737	0.0105871	FALSE		FALSE
ENSG00000176563	CNTD1	T-cell group	FALSE	18737	0.0105871	FALSE		FALSE
ENSG00000236699	ARHGEF38	T-cell group	FALSE	18737	0.0105871	FALSE		FALSE
ENSG00000025423	HSD17B6	T-cell group	FALSE	18737	0.0105871	FALSE		FALSE
ENSG00000123360	PDE1B	T-cell group	FALSE	18737	0.0105871	FALSE		FALSE
ENSG00000147081	AKAP4	T-cell group	FALSE	18737	0.0105871	FALSE		FALSE
ENSG00000145020	AMT	T-cell group	FALSE	18737	0.0105871	FALSE		FALSE
ENSG00000100804	PSMB5	T-cell group	FALSE	18737	0.0105871	FALSE		FALSE
ENSG00000071677	PRLH	T-cell group	FALSE	18737	0.0105871	FALSE		FALSE
ENSG00000185278	ZBTB37	T-cell group	FALSE	18737	0.0105871	FALSE		FALSE
ENSG00000185838	GNB1L	T-cell group	FALSE	18737	0.0105871	FALSE		FALSE
ENSG00000178690	DYNAP	T-cell group	FALSE	18737	0.0105871	FALSE		FALSE
ENSG00000185527	PDE6G	T-cell group	FALSE	18737	0.0105871	FALSE		FALSE
ENSG00000187486	KCNJ11	T-cell group	FALSE	18737	0.0105871	FALSE		FALSE
ENSG00000105647	PIK3R2	T-cell group	FALSE	18755	0.0105863	FALSE		FALSE
ENSG00000144045	DQX1	T-cell group	FALSE	18755	0.0105863	FALSE		FALSE
ENSG00000188629	ZNF177	T-cell group	FALSE	18755	0.0105863	FALSE		FALSE
ENSG00000127364	TAS2R4	T-cell group	FALSE	18758	0.0105862	FALSE		FALSE
ENSG00000196224	KRTAP5-3	T-cell group	FALSE	18759	0.0105858	FALSE		FALSE
ENSG00000166828	SCNN1G	T-cell group	FALSE	18759	0.0105858	FALSE		FALSE
ENSG00000136933	RABEPK	T-cell group	FALSE	18759	0.0105858	FALSE		FALSE
ENSG00000196408	NOXO1	T-cell group	FALSE	18762	0.0105857	FALSE		FALSE
ENSG00000163810	TGM4	T-cell group	FALSE	18763	0.0105854	FALSE		FALSE
ENSG00000259900	AC026464.1	T-cell group	FALSE	18763	0.0105854	FALSE		FALSE
ENSG00000184470	TXNRD2	T-cell group	FALSE	18763	0.0105854	FALSE		FALSE
ENSG00000186723	AC114267.1	T-cell group	FALSE	18763	0.0105854	FALSE		FALSE
ENSG00000156795	WDYHV1	T-cell group	FALSE	18763	0.0105854	FALSE		FALSE
ENSG00000133083	DCLK1	T-cell group	FALSE	18763	0.0105854	FALSE		FALSE
ENSG00000268674	AL355149.2	T-cell group	FALSE	18763	0.0105854	FALSE		FALSE
ENSG00000173335	CST9	T-cell group	FALSE	18770	0.0105854	FALSE		FALSE
ENSG00000110002	VWA5A	T-cell group	FALSE	18770	0.0105854	FALSE		FALSE
ENSG00000169218	RSPO1	T-cell group	FALSE	18770	0.0105854	FALSE		FALSE
ENSG00000066044	ELAVL1	T-cell group	FALSE	18770	0.0105854	FALSE		FALSE
ENSG00000127418	FGFRL1	T-cell group	FALSE	18770	0.0105854	FALSE		FALSE
ENSG00000204237	OXLD1	T-cell group	FALSE	18770	0.0105854	FALSE		FALSE
ENSG00000164291	ARSK	T-cell group	FALSE	18776	0.0105853	FALSE		FALSE
ENSG00000204421	LY6G6C	T-cell group	FALSE	18777	0.0105851	FALSE		FALSE
ENSG00000279408	AC135068.3	T-cell group	FALSE	18778	0.0105846	FALSE		FALSE
ENSG00000145194	ECE2	T-cell group	FALSE	18778	0.0105846	FALSE		FALSE
ENSG00000268655	AC008687.4	T-cell group	FALSE	18778	0.0105846	FALSE		FALSE
ENSG00000278619	MRM1	T-cell group	FALSE	18781	0.0105845	FALSE		FALSE
ENSG00000177732	SOX12	T-cell group	FALSE	18781	0.0105845	FALSE		FALSE
ENSG00000174808	BTC	T-cell group	FALSE	18781	0.0105845	FALSE		FALSE
ENSG00000137074	APTX	T-cell group	FALSE	18781	0.0105845	FALSE		FALSE
ENSG00000243646	IL10RB	T-cell group	FALSE	18781	0.0105845	FALSE		FALSE
ENSG00000167359	OR51I1	T-cell group	FALSE	18786	0.0105841	FALSE		FALSE
ENSG00000069956	MAPK6	T-cell group	FALSE	18787	0.0105841	FALSE		FALSE
ENSG00000167910	CYP7A1	T-cell group	FALSE	18787	0.0105841	FALSE		FALSE
ENSG00000243627	SMIM34A	T-cell group	FALSE	18789	0.0105838	FALSE		FALSE
ENSG00000197106	SLC6A17	T-cell group	FALSE	18789	0.0105838	FALSE		FALSE
ENSG00000146707	POMZP3	T-cell group	FALSE	18789	0.0105838	FALSE		FALSE
ENSG00000088038	CNOT3	T-cell group	TRUE	18792	0.0105835	TRUE	TSG	TRUE	Act
ENSG00000174165	ZDHHC24	T-cell group	FALSE	18793	0.0105834	FALSE		FALSE
ENSG00000168748	CA7	T-cell group	FALSE	18793	0.0105834	FALSE		FALSE
ENSG00000267314	AC104532.1	T-cell group	FALSE	18795	0.0105828	FALSE		FALSE
ENSG00000197928	ZNF677	T-cell group	FALSE	18796	0.0105822	FALSE		FALSE
ENSG00000104499	GML	T-cell group	FALSE	18797	0.0105821	FALSE		FALSE
ENSG00000204065	TCEAL5	T-cell group	FALSE	18798	0.0105817	FALSE		FALSE
ENSG00000165105	RASEF	T-cell group	FALSE	18799	0.0105817	FALSE		FALSE
ENSG00000099203	TMED1	T-cell group	FALSE	18800	0.0105811	FALSE		FALSE
ENSG00000163737	PF4	T-cell group	FALSE	18801	0.0105805	FALSE		FALSE
ENSG00000284824	GCSAML-AS1	T-cell group	FALSE	18801	0.0105805	FALSE		FALSE
ENSG00000135069	PSAT1	T-cell group	FALSE	18801	0.0105805	FALSE		FALSE
ENSG00000285816	AP000944.5	T-cell group	FALSE	18804	0.0105802	FALSE		FALSE
ENSG00000268927	FLJ00418	T-cell group	FALSE	18804	0.0105802	FALSE		FALSE
ENSG00000250264	AL669918.1	T-cell group	FALSE	18804	0.0105802	FALSE		FALSE
ENSG00000162458	FBLIM1	T-cell group	FALSE	18807	0.0105798	FALSE		FALSE
ENSG00000154928	EPHB1	T-cell group	FALSE	18808	0.0105797	FALSE		FALSE
ENSG00000182674	KCNB2	T-cell group	FALSE	18809	0.0105797	FALSE		FALSE
ENSG00000007866	TEAD3	T-cell group	FALSE	18810	0.0105793	FALSE		FALSE
ENSG00000170236	USP50	T-cell group	FALSE	18810	0.0105793	FALSE		FALSE
ENSG00000285509	AP000646.1	T-cell group	FALSE	18812	0.010579	FALSE		FALSE
ENSG00000268556	AC012360.1	T-cell group	FALSE	18812	0.010579	FALSE		FALSE
ENSG00000105641	SLC5A5	T-cell group	FALSE	18814	0.0105789	FALSE		FALSE
ENSG00000066032	CTNNA2	T-cell group	FALSE	18815	0.0105788	TRUE	oncogene	FALSE
ENSG00000165584	SSX3	T-cell group	FALSE	18816	0.0105788	FALSE		FALSE
ENSG00000112782	CLIC5	T-cell group	FALSE	18816	0.0105788	FALSE		FALSE
ENSG00000167644	C19orf33	T-cell group	FALSE	18816	0.0105788	FALSE		FALSE
ENSG00000100075	SLC25A1	T-cell group	FALSE	18816	0.0105788	FALSE		FALSE
ENSG00000179091	CYC1	T-cell group	FALSE	18816	0.0105788	FALSE		FALSE
ENSG00000148426	PROSER2	T-cell group	FALSE	18821	0.0105787	FALSE		FALSE
ENSG00000198835	GJC2	T-cell group	FALSE	18822	0.0105784	FALSE		FALSE
ENSG00000172348	RCAN2	T-cell group	FALSE	18822	0.0105784	FALSE		FALSE
ENSG00000105697	HAMP	T-cell group	FALSE	18824	0.0105781	FALSE		FALSE
ENSG00000102271	KLHL4	T-cell group	FALSE	18824	0.0105781	FALSE		FALSE
ENSG00000165078	CPA6	T-cell group	FALSE	18824	0.0105781	FALSE		FALSE
ENSG00000170819	BFSP2	T-cell group	FALSE	18827	0.0105775	FALSE		FALSE
ENSG00000198021	SPANXA1	T-cell group	FALSE	18828	0.0105772	FALSE		FALSE
ENSG00000203618	GP1BB	T-cell group	FALSE	18828	0.0105772	FALSE		FALSE
ENSG00000119927	GPAM	T-cell group	FALSE	18828	0.0105772	FALSE		FALSE
ENSG00000214253	FIS1	T-cell group	FALSE	18828	0.0105772	FALSE		FALSE
ENSG00000140538	NTRK3	T-cell group	FALSE	18828	0.0105772	TRUE	oncogene, fusion	TRUE	Act
ENSG00000101189	MRGBP	T-cell group	FALSE	18828	0.0105772	FALSE		FALSE
ENSG00000189157	FAM47E	T-cell group	FALSE	18828	0.0105772	FALSE		FALSE
ENSG00000205704	LINC00634	T-cell group	FALSE	18828	0.0105772	FALSE		FALSE
ENSG00000140326	CDAN1	T-cell group	FALSE	18828	0.0105772	FALSE		FALSE
ENSG00000180660	MAB21L1	T-cell group	FALSE	18828	0.0105772	FALSE		FALSE
ENSG00000197062	ZSCAN26	T-cell group	FALSE	18828	0.0105772	FALSE		FALSE
ENSG00000100652	SLC10A1	T-cell group	FALSE	18839	0.0105772	FALSE		FALSE
ENSG00000185008	ROBO2	T-cell group	FALSE	18840	0.0105769	TRUE	TSG	FALSE
ENSG00000128713	HOXD11	T-cell group	TRUE	18841	0.0105768	TRUE	oncogene, fusion	FALSE
ENSG00000162738	VANGL2	T-cell group	FALSE	18842	0.0105754	FALSE		FALSE
ENSG00000162627	SNX7	T-cell group	FALSE	18842	0.0105754	FALSE		FALSE
ENSG00000286105	AL353579.1	T-cell group	FALSE	18844	0.0105754	FALSE		FALSE
ENSG00000147234	FRMPD3	T-cell group	FALSE	18845	0.0105752	FALSE		FALSE
ENSG00000172789	HOXC5	T-cell group	FALSE	18846	0.0105751	FALSE		FALSE
ENSG00000105072	C19orf44	T-cell group	FALSE	18847	0.0105749	FALSE		FALSE
ENSG00000109171	SLAIN2	T-cell group	FALSE	18848	0.0105749	FALSE		FALSE
ENSG00000244057	LCE3C	T-cell group	FALSE	18849	0.0105748	FALSE		FALSE
ENSG00000164885	CDK5	T-cell group	FALSE	18849	0.0105748	FALSE		FALSE
ENSG00000174529	TMEM81	T-cell group	FALSE	18849	0.0105748	FALSE		FALSE
ENSG00000121931	LRIF1	T-cell group	FALSE	18849	0.0105748	FALSE		FALSE
ENSG00000176076	KCNE5	T-cell group	FALSE	18849	0.0105748	FALSE		FALSE
ENSG00000135631	RAB11FIP5	T-cell group	FALSE	18849	0.0105748	FALSE		FALSE
ENSG00000163082	SGPP2	T-cell group	FALSE	18849	0.0105748	FALSE		FALSE
ENSG00000128606	LRRC17	T-cell group	FALSE	18849	0.0105748	FALSE		FALSE
ENSG00000196440	ARMCX4	T-cell group	FALSE	18849	0.0105748	FALSE		FALSE
ENSG00000107187	LHX3	T-cell group	FALSE	18858	0.0105745	FALSE		FALSE
ENSG00000250709	CCDC169-SOHLH2	T-cell group	FALSE	18859	0.0105744	FALSE		FALSE
ENSG00000165917	RAPSN	T-cell group	FALSE	18859	0.0105744	FALSE		FALSE
ENSG00000285480	H2BE1	T-cell group	FALSE	18859	0.0105744	FALSE		FALSE
ENSG00000205327	OR6C68	T-cell group	FALSE	18862	0.0105743	FALSE		FALSE
ENSG00000196586	MYO6	T-cell group	FALSE	18862	0.0105743	FALSE		FALSE
ENSG00000186352	ANKRD37	T-cell group	FALSE	18862	0.0105743	FALSE		FALSE
ENSG00000145358	DDIT4L	T-cell group	FALSE	18862	0.0105743	FALSE		FALSE
ENSG00000169752	NRG4	T-cell group	FALSE	18862	0.0105743	FALSE		FALSE
ENSG00000122641	INHBA	T-cell group	FALSE	18862	0.0105743	FALSE		FALSE
ENSG00000102468	HTR2A	T-cell group	FALSE	18862	0.0105743	FALSE		FALSE
ENSG00000163793	DNAJC5G	T-cell group	FALSE	18862	0.0105743	FALSE		FALSE
ENSG00000091536	MYO15A	T-cell group	FALSE	18862	0.0105743	FALSE		FALSE
ENSG00000243660	ZNF487	T-cell group	FALSE	18862	0.0105743	FALSE		FALSE
ENSG00000119820	YIPF4	T-cell group	FALSE	18862	0.0105743	FALSE		FALSE
ENSG00000100142	POLR2F	T-cell group	FALSE	18862	0.0105743	FALSE		FALSE
ENSG00000213139	CRYGS	T-cell group	FALSE	18862	0.0105743	FALSE		FALSE
ENSG00000284820	AC068946.2	T-cell group	FALSE	18875	0.0105741	FALSE		FALSE
ENSG00000196166	C8orf86	T-cell group	FALSE	18875	0.0105741	FALSE		FALSE
ENSG00000185567	AHNAK2	T-cell group	FALSE	18875	0.0105741	FALSE		FALSE
ENSG00000078804	TP53INP2	T-cell group	FALSE	18875	0.0105741	FALSE		FALSE
ENSG00000268265	AP000304.1	T-cell group	FALSE	18875	0.0105741	FALSE		FALSE
ENSG00000286007	AC113189.9	T-cell group	FALSE	18875	0.0105741	FALSE		FALSE
ENSG00000186306	OR10T2	T-cell group	FALSE	18881	0.010574	FALSE		FALSE
ENSG00000204252	HLA-DOA	T-cell group	FALSE	18882	0.0105734	FALSE		FALSE
ENSG00000157992	KRTCAP3	T-cell group	FALSE	18882	0.0105734	FALSE		FALSE
ENSG00000099290	WASHC2A	T-cell group	FALSE	18882	0.0105734	FALSE		FALSE
ENSG00000286022	AL121899.2	T-cell group	FALSE	18882	0.0105734	FALSE		FALSE
ENSG00000143633	C1orf131	T-cell group	FALSE	18882	0.0105734	FALSE		FALSE
ENSG00000027869	SH2D2A	T-cell group	FALSE	18882	0.0105734	FALSE		FALSE
ENSG00000196220	SRGAP3	T-cell group	FALSE	18888	0.0105731	TRUE	fusion	TRUE	Act
ENSG00000135740	SLC9A5	T-cell group	FALSE	18889	0.010573	FALSE		FALSE
ENSG00000133460	SLC2A11	T-cell group	FALSE	18890	0.0105729	FALSE		FALSE
ENSG00000189164	ZNF527	T-cell group	FALSE	18890	0.0105729	FALSE		FALSE
ENSG00000131379	C3orf20	T-cell group	FALSE	18892	0.0105729	FALSE		FALSE
ENSG00000141655	TNFRSF11A	T-cell group	FALSE	18893	0.0105729	FALSE		FALSE
ENSG00000159905	ZNF221	T-cell group	FALSE	18894	0.0105729	FALSE		FALSE
ENSG00000198483	ANKRD35	T-cell group	FALSE	18895	0.0105728	FALSE		FALSE
ENSG00000004848	ARX	T-cell group	FALSE	18895	0.0105728	FALSE		FALSE
ENSG00000257743	MGAM2	T-cell group	FALSE	18897	0.0105726	FALSE		FALSE
ENSG00000243910	TUBA4B	T-cell group	FALSE	18897	0.0105726	FALSE		FALSE
ENSG00000103089	FA2H	T-cell group	FALSE	18897	0.0105726	FALSE		FALSE
ENSG00000269855	RNF225	T-cell group	FALSE	18900	0.0105725	FALSE		FALSE
ENSG00000175538	KCNE3	T-cell group	FALSE	18901	0.0105725	FALSE		FALSE
ENSG00000140459	CYP11A1	T-cell group	FALSE	18902	0.0105721	FALSE		FALSE
ENSG00000088881	EBF4	T-cell group	FALSE	18903	0.0105717	FALSE		FALSE
ENSG00000136931	NR5A1	T-cell group	FALSE	18904	0.0105717	FALSE		FALSE
ENSG00000228537	AL353608.1	T-cell group	FALSE	18905	0.0105716	FALSE		FALSE
ENSG00000227839	AL645730.2	T-cell group	FALSE	18905	0.0105716	FALSE		FALSE
ENSG00000116299	KIAA1324	T-cell group	FALSE	18905	0.0105716	FALSE		FALSE
ENSG00000286221	AC009070.1	T-cell group	FALSE	18905	0.0105716	FALSE		FALSE
ENSG00000163191	S100A11	T-cell group	FALSE	18909	0.0105715	FALSE		FALSE
ENSG00000136698	CFC1	T-cell group	FALSE	18909	0.0105715	FALSE		FALSE
ENSG00000187616	MYMK	T-cell group	FALSE	18909	0.0105715	FALSE		FALSE
ENSG00000182141	ZNF708	T-cell group	FALSE	18909	0.0105715	FALSE		FALSE
ENSG00000164128	NPY1R	T-cell group	FALSE	18909	0.0105715	FALSE		FALSE
ENSG00000172458	IL17D	T-cell group	FALSE	18909	0.0105715	FALSE		FALSE
ENSG00000205364	MT1M	T-cell group	FALSE	18915	0.0105715	FALSE		FALSE
ENSG00000060709	RIMBP2	T-cell group	FALSE	18916	0.0105714	FALSE		FALSE
ENSG00000167771	RCOR2	T-cell group	FALSE	18917	0.0105709	FALSE		FALSE
ENSG00000171790	SLFNL1	T-cell group	FALSE	18917	0.0105709	FALSE		FALSE
ENSG00000196381	ZNF781	T-cell group	FALSE	18917	0.0105709	FALSE		FALSE
ENSG00000134899	ERCC5	T-cell group	FALSE	18917	0.0105709	TRUE	TSG	FALSE
ENSG00000196890	H2BU1	T-cell group	FALSE	18917	0.0105709	FALSE		FALSE
ENSG00000131067	GGT7	T-cell group	FALSE	18922	0.0105709	FALSE		FALSE
ENSG00000139351	SYCP3	T-cell group	FALSE	18923	0.0105706	FALSE		FALSE
ENSG00000174938	SEZ6L2	T-cell group	FALSE	18924	0.0105706	FALSE		FALSE
ENSG00000178919	FOXE1	T-cell group	FALSE	18925	0.0105705	FALSE		FALSE
ENSG00000063245	EPN1	T-cell group	FALSE	18925	0.0105705	FALSE		FALSE
ENSG00000177673	TEX44	T-cell group	FALSE	18925	0.0105705	FALSE		FALSE
ENSG00000260371	AC026464.3	T-cell group	FALSE	18928	0.0105704	FALSE		FALSE
ENSG00000130413	STK33	T-cell group	FALSE	18929	0.0105701	FALSE		FALSE
ENSG00000113790	EHHADH	T-cell group	FALSE	18929	0.0105701	FALSE		FALSE
ENSG00000169946	ZFPM2	T-cell group	FALSE	18931	0.0105698	FALSE		FALSE
ENSG00000147256	ARHGAP36	T-cell group	FALSE	18932	0.0105695	FALSE		FALSE
ENSG00000116726	PRAMEF12	T-cell group	FALSE	18932	0.0105695	FALSE		FALSE
ENSG00000186439	TRDN	T-cell group	FALSE	18934	0.0105689	FALSE		FALSE
ENSG00000139714	MORN3	T-cell group	FALSE	18934	0.0105689	FALSE		FALSE
ENSG00000147183	CPXCR1	T-cell group	FALSE	18934	0.0105689	FALSE		FALSE
ENSG00000186471	AKAP14	T-cell group	FALSE	18937	0.0105682	FALSE		FALSE
ENSG00000142459	EVI5L	T-cell group	FALSE	18938	0.0105681	FALSE		FALSE
ENSG00000182704	TSKU	T-cell group	FALSE	18939	0.0105679	FALSE		FALSE
ENSG00000198417	MT1F	T-cell group	FALSE	18940	0.0105679	FALSE		FALSE
ENSG00000149506	ZP1	T-cell group	FALSE	18940	0.0105679	FALSE		FALSE
ENSG00000231256	CFAP97D1	T-cell group	FALSE	18940	0.0105679	FALSE		FALSE
ENSG00000172927	MYEOV	T-cell group	FALSE	18940	0.0105679	FALSE		FALSE
ENSG00000131475	VPS25	T-cell group	FALSE	18940	0.0105679	FALSE		FALSE
ENSG00000223573	TINCR	T-cell group	FALSE	18940	0.0105679	FALSE		FALSE
ENSG00000233802	TRIM49D2	T-cell group	FALSE	18946	0.0105675	FALSE		FALSE
ENSG00000204954	C12orf73	T-cell group	FALSE	18946	0.0105675	FALSE		FALSE
ENSG00000197734	C14orf178	T-cell group	FALSE	18946	0.0105675	FALSE		FALSE
ENSG00000242366	UGT1A8	T-cell group	FALSE	18949	0.010567	FALSE		FALSE
ENSG00000143595	AQP10	T-cell group	FALSE	18949	0.010567	FALSE		FALSE
ENSG00000197584	KCNMB2	T-cell group	FALSE	18949	0.010567	FALSE		FALSE
ENSG00000158427	TMSB15B	T-cell group	FALSE	18949	0.010567	FALSE		FALSE
ENSG00000255423	EBLN2	T-cell group	FALSE	18949	0.010567	FALSE		FALSE
ENSG00000102978	POLR2C	T-cell group	FALSE	18954	0.0105669	FALSE		FALSE
ENSG00000135903	PAX3	T-cell group	FALSE	18954	0.0105669	TRUE	oncogene, fusion	FALSE
ENSG00000130653	PNPLA7	T-cell group	FALSE	18954	0.0105669	FALSE		FALSE
ENSG00000196396	PTPN1	T-cell group	FALSE	18954	0.0105669	FALSE		FALSE
ENSG00000165379	LRFN5	T-cell group	FALSE	18954	0.0105669	FALSE		FALSE
ENSG00000198393	ZNF26	T-cell group	FALSE	18954	0.0105669	FALSE		FALSE
ENSG00000204290	BTNL2	T-cell group	FALSE	18960	0.0105668	FALSE		FALSE
ENSG00000203663	OR2L2	T-cell group	FALSE	18961	0.0105667	FALSE		FALSE
ENSG00000155287	SLC25A28	T-cell group	FALSE	18961	0.0105667	FALSE		FALSE
ENSG00000118137	APOA1	T-cell group	FALSE	18961	0.0105667	FALSE		FALSE
ENSG00000276087	AC008073.3	T-cell group	FALSE	18964	0.0105665	FALSE		FALSE
ENSG00000153233	PTPRR	T-cell group	FALSE	18965	0.0105663	FALSE		FALSE
ENSG00000172680	MOS	T-cell group	FALSE	18966	0.0105663	FALSE		FALSE
ENSG00000131037	EPS8L1	T-cell group	FALSE	18967	0.0105662	FALSE		FALSE
ENSG00000050165	DKK3	T-cell group	FALSE	18967	0.0105662	FALSE		FALSE
ENSG00000169085	VXN	T-cell group	FALSE	18967	0.0105662	FALSE		FALSE
ENSG00000018869	ZNF582	T-cell group	FALSE	18967	0.0105662	FALSE		FALSE
ENSG00000183396	TMEM89	T-cell group	FALSE	18967	0.0105662	FALSE		FALSE
ENSG00000183779	ZNF703	T-cell group	FALSE	18972	0.0105661	FALSE		FALSE
ENSG00000100968	NFATC4	T-cell group	FALSE	18973	0.0105661	FALSE		FALSE
ENSG00000259753	AC068234.1	T-cell group	FALSE	18974	0.010566	FALSE		FALSE
ENSG00000198720	ANKRD13B	T-cell group	FALSE	18974	0.010566	FALSE		FALSE
ENSG00000284057	AP001273.2	T-cell group	FALSE	18974	0.010566	FALSE		FALSE
ENSG00000266728	AC015688.4	T-cell group	FALSE	18974	0.010566	FALSE		FALSE
ENSG00000285188	AC008397.2	T-cell group	FALSE	18974	0.010566	FALSE		FALSE
ENSG00000256100	AP000721.1	T-cell group	FALSE	18974	0.010566	FALSE		FALSE
ENSG00000269018	AP001362.1	T-cell group	FALSE	18974	0.010566	FALSE		FALSE
ENSG00000162267	ITIH3	T-cell group	FALSE	18981	0.0105652	FALSE		FALSE
ENSG00000198755	RPL10A	T-cell group	FALSE	18981	0.0105652	FALSE		FALSE
ENSG00000164855	TMEM184A	T-cell group	FALSE	18983	0.0105651	FALSE		FALSE
ENSG00000137274	BPHL	T-cell group	FALSE	18983	0.0105651	FALSE		FALSE
ENSG00000065618	COL17A1	T-cell group	FALSE	18983	0.0105651	FALSE		FALSE
ENSG00000135678	CPM	T-cell group	FALSE	18983	0.0105651	FALSE		FALSE
ENSG00000130363	RSPH3	T-cell group	FALSE	18983	0.0105651	FALSE		FALSE
ENSG00000130540	SULT4A1	T-cell group	FALSE	18983	0.0105651	FALSE		FALSE
ENSG00000198156	NPIPB6	T-cell group	FALSE	18983	0.0105651	FALSE		FALSE
ENSG00000100604	CHGA	T-cell group	FALSE	18983	0.0105651	FALSE		FALSE
ENSG00000184517	ZFP1	T-cell group	FALSE	18983	0.0105651	FALSE		FALSE
ENSG00000175390	EIF3F	T-cell group	FALSE	18983	0.0105651	FALSE		FALSE
ENSG00000171017	LRRC8E	T-cell group	FALSE	18983	0.0105651	FALSE		FALSE
ENSG00000103355	PRSS33	T-cell group	FALSE	18994	0.010565	FALSE		FALSE
ENSG00000153832	FBXO36	T-cell group	FALSE	18994	0.010565	FALSE		FALSE
ENSG00000137960	GIPC2	T-cell group	FALSE	18996	0.010565	FALSE		FALSE
ENSG00000164220	F2RL2	T-cell group	FALSE	18996	0.010565	FALSE		FALSE
ENSG00000123569	H2BW1	T-cell group	FALSE	18998	0.0105647	FALSE		FALSE
ENSG00000159871	LYPD5	T-cell group	FALSE	18998	0.0105647	FALSE		FALSE
ENSG00000144834	TAGLN3	T-cell group	FALSE	18998	0.0105647	FALSE		FALSE
ENSG00000173212	MAB21L3	T-cell group	FALSE	19001	0.010564	FALSE		FALSE
ENSG00000176635	HORMAD2	T-cell group	FALSE	19001	0.010564	FALSE		FALSE
ENSG00000100092	SH3BP1	T-cell group	FALSE	19001	0.010564	FALSE		FALSE
ENSG00000174943	KCTD13	T-cell group	FALSE	19001	0.010564	FALSE		FALSE
ENSG00000100196	KDELR3	T-cell group	FALSE	19001	0.010564	FALSE		FALSE
ENSG00000267631	CGB1	T-cell group	FALSE	19001	0.010564	FALSE		FALSE
ENSG00000162761	LMX1A	T-cell group	FALSE	19001	0.010564	FALSE		FALSE
ENSG00000116922	C1orf109	T-cell group	FALSE	19001	0.010564	FALSE		FALSE
ENSG00000253649	PRSS51	T-cell group	FALSE	19009	0.0105637	FALSE		FALSE
ENSG00000204334	ERICH2	T-cell group	FALSE	19009	0.0105637	FALSE		FALSE
ENSG00000120658	ENOX1	T-cell group	FALSE	19009	0.0105637	FALSE		FALSE
ENSG00000152433	ZNF547	T-cell group	FALSE	19009	0.0105637	FALSE		FALSE
ENSG00000138684	IL21	T-cell group	FALSE	19009	0.0105637	FALSE		FALSE
ENSG00000204683	C10orf113	T-cell group	FALSE	19014	0.0105627	FALSE		FALSE
ENSG00000103707	MTFMT	T-cell group	FALSE	19015	0.0105626	FALSE		FALSE
ENSG00000135845	PIGC	T-cell group	FALSE	19015	0.0105626	FALSE		FALSE
ENSG00000176907	TCIM	T-cell group	FALSE	19015	0.0105626	FALSE		FALSE
ENSG00000136100	VPS36	T-cell group	FALSE	19015	0.0105626	FALSE		FALSE
ENSG00000157368	IL34	T-cell group	FALSE	19015	0.0105626	FALSE		FALSE
ENSG00000166862	CACNG2	T-cell group	FALSE	19015	0.0105626	FALSE		FALSE
ENSG00000184900	SUMO3	T-cell group	FALSE	19015	0.0105626	FALSE		FALSE
ENSG00000177257	DEFB4B	T-cell group	FALSE	19015	0.0105626	FALSE		FALSE
ENSG00000163497	FEV	T-cell group	FALSE	19015	0.0105626	TRUE	oncogene, fusion	FALSE
ENSG00000185046	ANKS1B	T-cell group	FALSE	19015	0.0105626	FALSE		FALSE
ENSG00000248483	POU5F2	T-cell group	FALSE	19015	0.0105626	FALSE		FALSE
ENSG00000177103	DSCAML1	T-cell group	FALSE	19026	0.010562	FALSE		FALSE
ENSG00000180878	C11orf42	T-cell group	FALSE	19027	0.010562	FALSE		FALSE
ENSG00000126861	OMG	T-cell group	FALSE	19028	0.0105617	FALSE		FALSE
ENSG00000180340	FZD2	T-cell group	FALSE	19028	0.0105617	FALSE		FALSE
ENSG00000145777	TSLP	T-cell group	FALSE	19028	0.0105617	FALSE		FALSE
ENSG00000144339	TMEFF2	T-cell group	FALSE	19028	0.0105617	FALSE		FALSE
ENSG00000260802	SERTM2	T-cell group	FALSE	19028	0.0105617	FALSE		FALSE
ENSG00000154102	C16orf74	T-cell group	FALSE	19028	0.0105617	FALSE		FALSE
ENSG00000144233	AMMECR1L	T-cell group	FALSE	19034	0.0105613	FALSE		FALSE
ENSG00000239887	C1orf226	T-cell group	FALSE	19034	0.0105613	FALSE		FALSE
ENSG00000258405	ZNF578	T-cell group	FALSE	19036	0.0105601	FALSE		FALSE
ENSG00000166246	C16orf71	T-cell group	FALSE	19036	0.0105601	FALSE		FALSE
ENSG00000170929	OR1M1	T-cell group	FALSE	19036	0.0105601	FALSE		FALSE
ENSG00000140688	C16orf58	T-cell group	FALSE	19039	0.0105591	FALSE		FALSE
ENSG00000075213	SEMA3A	T-cell group	FALSE	19040	0.0105587	FALSE		FALSE
ENSG00000129167	TPH1	T-cell group	FALSE	19041	0.0105586	FALSE		FALSE
ENSG00000156427	FGF18	T-cell group	FALSE	19041	0.0105586	FALSE		FALSE
ENSG00000154079	SDHAF4	T-cell group	FALSE	19043	0.0105586	FALSE		FALSE
ENSG00000269502	DMRTC1	T-cell group	FALSE	19043	0.0105586	FALSE		FALSE
ENSG00000266997	AC090227.2	T-cell group	FALSE	19045	0.0105585	FALSE		FALSE
ENSG00000128655	PDE11A	T-cell group	FALSE	19046	0.0105579	FALSE		FALSE
ENSG00000184281	TSSC4	T-cell group	FALSE	19046	0.0105579	FALSE		FALSE
ENSG00000185127	C6orf120	T-cell group	FALSE	19046	0.0105579	FALSE		FALSE
ENSG00000054796	SPO11	T-cell group	FALSE	19046	0.0105579	FALSE		FALSE
ENSG00000117600	PLPPR4	T-cell group	FALSE	19046	0.0105579	FALSE		FALSE
ENSG00000285713	AC098588.2	T-cell group	FALSE	19051	0.0105572	FALSE		FALSE
ENSG00000186710	CFAP73	T-cell group	FALSE	19052	0.010557	FALSE		FALSE
ENSG00000125775	SDCBP2	T-cell group	FALSE	19052	0.010557	FALSE		FALSE
ENSG00000144460	NYAP2	T-cell group	FALSE	19052	0.010557	FALSE		FALSE
ENSG00000067221	STOML1	T-cell group	FALSE	19052	0.010557	FALSE		FALSE
ENSG00000175003	SLC22A1	T-cell group	FALSE	19056	0.0105568	FALSE		FALSE
ENSG00000157881	PANK4	T-cell group	FALSE	19057	0.0105566	FALSE		FALSE
ENSG00000165966	PDZRN4	T-cell group	FALSE	19057	0.0105566	FALSE		FALSE
ENSG00000174016	TENT5D	T-cell group	FALSE	19057	0.0105566	FALSE		FALSE
ENSG00000131738	KRT33B	T-cell group	FALSE	19057	0.0105566	FALSE		FALSE
ENSG00000244362	KRTAP19-7	T-cell group	FALSE	19057	0.0105566	FALSE		FALSE
ENSG00000177947	ODF3	T-cell group	FALSE	19057	0.0105566	FALSE		FALSE
ENSG00000152430	BOLL	T-cell group	FALSE	19057	0.0105566	FALSE		FALSE
ENSG00000111704	NANOG	T-cell group	FALSE	19057	0.0105566	FALSE		FALSE
ENSG00000229415	SFTA3	T-cell group	FALSE	19065	0.0105562	FALSE		FALSE
ENSG00000148215	OR5C1	T-cell group	FALSE	19066	0.010555	FALSE		FALSE
ENSG00000140743	CDR2	T-cell group	FALSE	19067	0.010555	FALSE		FALSE
ENSG00000184454	NCMAP	T-cell group	FALSE	19068	0.0105548	FALSE		FALSE
ENSG00000006047	YBX2	T-cell group	FALSE	19069	0.0105548	FALSE		FALSE
ENSG00000178096	BOLA1	T-cell group	FALSE	19070	0.0105541	FALSE		FALSE
ENSG00000144908	ALDH1L1	T-cell group	FALSE	19071	0.010554	FALSE		FALSE
ENSG00000164294	GPX8	T-cell group	FALSE	19071	0.010554	FALSE		FALSE
ENSG00000134996	OSTF1	T-cell group	FALSE	19071	0.010554	FALSE		FALSE
ENSG00000081181	ARG2	T-cell group	FALSE	19071	0.010554	FALSE		FALSE
ENSG00000114993	RTKN	T-cell group	FALSE	19071	0.010554	FALSE		FALSE
ENSG00000118432	CNR1	T-cell group	FALSE	19071	0.010554	FALSE		FALSE
ENSG00000023909	GCLM	T-cell group	FALSE	19071	0.010554	FALSE		FALSE
ENSG00000181315	ZNF322	T-cell group	FALSE	19071	0.010554	FALSE		FALSE
ENSG00000285441	SOD2	T-cell group	FALSE	19079	0.0105539	FALSE		FALSE
ENSG00000169083	AR	T-cell group	FALSE	19080	0.0105537	TRUE	oncogene	TRUE	Act
ENSG00000138771	SHROOM3	T-cell group	FALSE	19081	0.0105536	FALSE		FALSE
ENSG00000079931	MOXD1	T-cell group	FALSE	19082	0.0105536	FALSE		FALSE
ENSG00000135324	MRAP2	T-cell group	FALSE	19082	0.0105536	FALSE		FALSE
ENSG00000159079	CFAP298	T-cell group	FALSE	19082	0.0105536	FALSE		FALSE
ENSG00000083635	NUFIP1	T-cell group	FALSE	19082	0.0105536	FALSE		FALSE
ENSG00000187581	COX8C	T-cell group	FALSE	19082	0.0105536	FALSE		FALSE
ENSG00000226763	SRRM5	T-cell group	FALSE	19082	0.0105536	FALSE		FALSE
ENSG00000223601	EBLN1	T-cell group	FALSE	19082	0.0105536	FALSE		FALSE
ENSG00000145888	GLRA1	T-cell group	FALSE	19082	0.0105536	FALSE		FALSE
ENSG00000124228	DDX27	T-cell group	FALSE	19082	0.0105536	FALSE		FALSE
ENSG00000141127	PRPSAP2	T-cell group	FALSE	19082	0.0105536	FALSE		FALSE
ENSG00000153347	FAM81B	T-cell group	FALSE	19082	0.0105536	FALSE		FALSE
ENSG00000283439	SPEM3	T-cell group	FALSE	19082	0.0105536	FALSE		FALSE
ENSG00000140835	CHST4	T-cell group	FALSE	19082	0.0105536	FALSE		FALSE
ENSG00000265808	SEC22B	T-cell group	FALSE	19082	0.0105536	FALSE		FALSE
ENSG00000203989	RHOXF2B	T-cell group	FALSE	19096	0.0105536	FALSE		FALSE
ENSG00000176641	RNF152	T-cell group	FALSE	19096	0.0105536	FALSE		FALSE
ENSG00000149634	SPATA25	T-cell group	FALSE	19096	0.0105536	FALSE		FALSE
ENSG00000260428	SCX	T-cell group	FALSE	19099	0.0105534	FALSE		FALSE
ENSG00000131730	CKMT2	T-cell group	FALSE	19099	0.0105534	FALSE		FALSE
ENSG00000240204	SMKR1	T-cell group	FALSE	19099	0.0105534	FALSE		FALSE
ENSG00000138095	LRPPRC	T-cell group	FALSE	19102	0.0105534	FALSE		FALSE
ENSG00000089505	CMTM1	T-cell group	FALSE	19103	0.0105531	FALSE		FALSE
ENSG00000172742	OR4D9	T-cell group	FALSE	19103	0.0105531	FALSE		FALSE
ENSG00000221858	OR2A12	T-cell group	FALSE	19103	0.0105531	FALSE		FALSE
ENSG00000110328	GALNT18	T-cell group	FALSE	19106	0.0105528	FALSE		FALSE
ENSG00000143294	PRCC	T-cell group	FALSE	19107	0.0105527	TRUE	fusion	FALSE
ENSG00000166509	CLEC3A	T-cell group	FALSE	19107	0.0105527	FALSE		FALSE
ENSG00000129007	CALML4	T-cell group	FALSE	19107	0.0105527	FALSE		FALSE
ENSG00000125741	OPA3	T-cell group	FALSE	19107	0.0105527	FALSE		FALSE
ENSG00000198812	LRRC10	T-cell group	FALSE	19107	0.0105527	FALSE		FALSE
ENSG00000106258	CYP3A5	T-cell group	FALSE	19107	0.0105527	FALSE		FALSE
ENSG00000186451	SPATA12	T-cell group	FALSE	19107	0.0105527	FALSE		FALSE
ENSG00000137693	YAP1	T-cell group	FALSE	19107	0.0105527	FALSE		FALSE
ENSG00000120328	PCDHB12	T-cell group	FALSE	19115	0.0105524	FALSE		FALSE
ENSG00000170790	OR10A2	T-cell group	FALSE	19115	0.0105524	FALSE		FALSE
ENSG00000237136	C4orf51	T-cell group	FALSE	19115	0.0105524	FALSE		FALSE
ENSG00000186326	RGS9BP	T-cell group	FALSE	19118	0.0105521	FALSE		FALSE
ENSG00000154415	PPP1R3A	T-cell group	FALSE	19119	0.010552	FALSE		FALSE
ENSG00000148584	A1CF	T-cell group	FALSE	19120	0.0105519	TRUE	oncogene	FALSE
ENSG00000165300	SLITRK5	T-cell group	FALSE	19121	0.0105519	FALSE		FALSE
ENSG00000154162	CDH12	T-cell group	FALSE	19122	0.0105518	FALSE		FALSE
ENSG00000137760	ALKBH8	T-cell group	FALSE	19122	0.0105518	FALSE		FALSE
ENSG00000162594	IL23R	T-cell group	FALSE	19124	0.0105518	FALSE		FALSE
ENSG00000158813	EDA	T-cell group	FALSE	19125	0.0105515	FALSE		FALSE
ENSG00000176956	LY6H	T-cell group	FALSE	19126	0.0105513	FALSE		FALSE
ENSG00000197757	HOXC6	T-cell group	FALSE	19127	0.0105511	FALSE		FALSE
ENSG00000145824	CXCL14	T-cell group	FALSE	19127	0.0105511	FALSE		FALSE
ENSG00000183801	OLFML1	T-cell group	FALSE	19129	0.010551	FALSE		FALSE
ENSG00000101342	TLDC2	T-cell group	FALSE	19129	0.010551	FALSE		FALSE
ENSG00000168827	GFM1	T-cell group	FALSE	19129	0.010551	FALSE		FALSE
ENSG00000125409	TEKT3	T-cell group	FALSE	19129	0.010551	FALSE		FALSE
ENSG00000075303	SLC25A40	T-cell group	FALSE	19129	0.010551	FALSE		FALSE
ENSG00000151224	MAT1A	T-cell group	FALSE	19129	0.010551	FALSE		FALSE
ENSG00000071203	MS4A12	T-cell group	FALSE	19129	0.010551	FALSE		FALSE
ENSG00000135960	EDAR	T-cell group	FALSE	19136	0.0105509	FALSE		FALSE
ENSG00000141622	RNF165	T-cell group	FALSE	19137	0.0105509	FALSE		FALSE
ENSG00000140025	EFCAB11	T-cell group	FALSE	19138	0.0105507	FALSE		FALSE
ENSG00000116918	TSNAX	T-cell group	FALSE	19139	0.0105504	FALSE		FALSE
ENSG00000144824	PHLDB2	T-cell group	FALSE	19140	0.0105503	FALSE		FALSE
ENSG00000147381	MAGEA4	T-cell group	FALSE	19141	0.0105502	FALSE		FALSE
ENSG00000023445	BIRC3	T-cell group	TRUE	19141	0.0105502	TRUE	oncogene, TSG, fusion	TRUE	Act
ENSG00000232382	OR5K1	T-cell group	FALSE	19141	0.0105502	FALSE		FALSE
ENSG00000155363	MOV10	T-cell group	FALSE	19141	0.0105502	FALSE		FALSE
ENSG00000001561	ENPP4	T-cell group	FALSE	19141	0.0105502	FALSE		FALSE
ENSG00000180138	CSNK1A1L	T-cell group	FALSE	19141	0.0105502	FALSE		FALSE
ENSG00000137440	FGFBP1	T-cell group	FALSE	19141	0.0105502	FALSE		FALSE
ENSG00000188425	NANOS2	T-cell group	FALSE	19141	0.0105502	FALSE		FALSE
ENSG00000103528	SYT17	T-cell group	FALSE	19141	0.0105502	FALSE		FALSE
ENSG00000204614	TRIM40	T-cell group	FALSE	19141	0.0105502	FALSE		FALSE
ENSG00000143147	GPR161	T-cell group	FALSE	19141	0.0105502	FALSE		FALSE
ENSG00000081386	ZNF510	T-cell group	FALSE	19141	0.0105502	FALSE		FALSE
ENSG00000000003	TSPAN6	T-cell group	FALSE	19153	0.0105501	FALSE		FALSE
ENSG00000166603	MC4R	T-cell group	FALSE	19153	0.0105501	FALSE		FALSE
ENSG00000269743	SLC25A53	T-cell group	FALSE	19155	0.0105497	FALSE		FALSE
ENSG00000174871	CNIH2	T-cell group	FALSE	19156	0.0105493	FALSE		FALSE
ENSG00000166250	CLMP	T-cell group	FALSE	19156	0.0105493	FALSE		FALSE
ENSG00000172828	CES3	T-cell group	FALSE	19156	0.0105493	FALSE		FALSE
ENSG00000196427	NBPF4	T-cell group	FALSE	19156	0.0105493	FALSE		FALSE
ENSG00000144355	DLX1	T-cell group	FALSE	19156	0.0105493	FALSE		FALSE
ENSG00000274322	AL136531.2	T-cell group	FALSE	19161	0.0105492	FALSE		FALSE
ENSG00000137392	CLPS	T-cell group	FALSE	19162	0.010549	FALSE		FALSE
ENSG00000169900	PYDC1	T-cell group	FALSE	19162	0.010549	FALSE		FALSE
ENSG00000112308	C6orf62	T-cell group	FALSE	19162	0.010549	FALSE		FALSE
ENSG00000177363	LRRN4CL	T-cell group	FALSE	19162	0.010549	FALSE		FALSE
ENSG00000258659	TRIM34	T-cell group	FALSE	19162	0.010549	FALSE		FALSE
ENSG00000143320	CRABP2	T-cell group	FALSE	19162	0.010549	FALSE		FALSE
ENSG00000160862	AZGP1	T-cell group	FALSE	19168	0.010549	FALSE		FALSE
ENSG00000234511	C5orf58	T-cell group	FALSE	19168	0.010549	FALSE		FALSE
ENSG00000278570	NR2E3	T-cell group	FALSE	19168	0.010549	FALSE		FALSE
ENSG00000116990	MYCL	T-cell group	FALSE	19171	0.0105489	TRUE	oncogene	FALSE
ENSG00000183833	MAATS1	T-cell group	FALSE	19172	0.0105483	FALSE		FALSE
ENSG00000269000	AC108868.1	T-cell group	FALSE	19172	0.0105483	FALSE		FALSE
ENSG00000286038	AC211486.11	T-cell group	FALSE	19172	0.0105483	FALSE		FALSE
ENSG00000197768	STPG3	T-cell group	FALSE	19175	0.0105481	FALSE		FALSE
ENSG00000088386	SLC15A1	T-cell group	FALSE	19175	0.0105481	FALSE		FALSE
ENSG00000178184	PARD6G	T-cell group	FALSE	19177	0.0105481	FALSE		FALSE
ENSG00000204179	PTPN20A	T-cell group	FALSE	19178	0.0105475	FALSE		FALSE
ENSG00000273291	AC092042.3	T-cell group	FALSE	19178	0.0105475	FALSE		FALSE
ENSG00000248144	ADH1C	T-cell group	FALSE	19180	0.0105468	FALSE		FALSE
ENSG00000169314	C22orf15	T-cell group	FALSE	19180	0.0105468	FALSE		FALSE
ENSG00000120051	CFAP58	T-cell group	FALSE	19180	0.0105468	FALSE		FALSE
ENSG00000121236	TRIM6	T-cell group	FALSE	19180	0.0105468	FALSE		FALSE
ENSG00000174460	ZCCHC12	T-cell group	FALSE	19180	0.0105468	FALSE		FALSE
ENSG00000110881	ASIC1	T-cell group	FALSE	19180	0.0105468	FALSE		FALSE
ENSG00000204345	CD300LD	T-cell group	FALSE	19180	0.0105468	FALSE		FALSE
ENSG00000187855	ASCL4	T-cell group	FALSE	19187	0.0105467	FALSE		FALSE
ENSG00000147100	SLC16A2	T-cell group	FALSE	19188	0.0105464	FALSE		FALSE
ENSG00000159182	PRAC1	T-cell group	FALSE	19188	0.0105464	FALSE		FALSE
ENSG00000243696	AC006254.1	T-cell group	FALSE	19190	0.0105464	FALSE		FALSE
ENSG00000159915	ZNF233	T-cell group	FALSE	19191	0.0105463	FALSE		FALSE
ENSG00000163884	KLF15	T-cell group	FALSE	19191	0.0105463	FALSE		FALSE
ENSG00000160679	CHTOP	T-cell group	FALSE	19191	0.0105463	FALSE		FALSE
ENSG00000141665	FBXO15	T-cell group	FALSE	19194	0.0105462	FALSE		FALSE
ENSG00000146383	TAAR6	T-cell group	FALSE	19194	0.0105462	FALSE		FALSE
ENSG00000107951	MTPAP	T-cell group	FALSE	19196	0.0105458	FALSE		FALSE
ENSG00000170950	PGK2	T-cell group	FALSE	19197	0.0105458	FALSE		FALSE
ENSG00000132000	PODNL1	T-cell group	FALSE	19198	0.0105455	FALSE		FALSE
ENSG00000165841	CYP2C19	T-cell group	FALSE	19199	0.0105454	FALSE		FALSE
ENSG00000213853	EMP2	T-cell group	FALSE	19199	0.0105454	FALSE		FALSE
ENSG00000215018	COL28A1	T-cell group	FALSE	19199	0.0105454	FALSE		FALSE
ENSG00000173406	DAB1	T-cell group	FALSE	19202	0.0105449	FALSE		FALSE
ENSG00000188076	SCGB1C1	T-cell group	FALSE	19203	0.0105441	FALSE		FALSE
ENSG00000168661	ZNF30	T-cell group	FALSE	19204	0.0105441	FALSE		FALSE
ENSG00000172987	HPSE2	T-cell group	FALSE	19205	0.0105438	FALSE		FALSE
ENSG00000187556	NANOS3	T-cell group	FALSE	19205	0.0105438	FALSE		FALSE
ENSG00000197980	LEKR1	T-cell group	FALSE	19205	0.0105438	FALSE		FALSE
ENSG00000236334	PPIAL4G	T-cell group	FALSE	19205	0.0105438	FALSE		FALSE
ENSG00000106078	COBL	T-cell group	FALSE	19209	0.0105437	FALSE		FALSE
ENSG00000196240	OR2T2	T-cell group	FALSE	19209	0.0105437	FALSE		FALSE
ENSG00000137251	TINAG	T-cell group	FALSE	19209	0.0105437	FALSE		FALSE
ENSG00000151006	PRSS53	T-cell group	FALSE	19212	0.010543	FALSE		FALSE
ENSG00000142675	CNKSR1	T-cell group	FALSE	19213	0.0105429	FALSE		FALSE
ENSG00000197093	GAL3ST4	T-cell group	FALSE	19214	0.0105426	FALSE		FALSE
ENSG00000196993	NPIPB9	T-cell group	FALSE	19215	0.0105422	FALSE		FALSE
ENSG00000160216	AGPAT3	T-cell group	FALSE	19216	0.0105419	FALSE		FALSE
ENSG00000113302	IL12B	T-cell group	FALSE	19216	0.0105419	FALSE		FALSE
ENSG00000101230	ISM1	T-cell group	FALSE	19218	0.0105418	FALSE		FALSE
ENSG00000253313	C1orf210	T-cell group	FALSE	19219	0.0105416	FALSE		FALSE
ENSG00000198300	PEG3	T-cell group	FALSE	19220	0.0105415	FALSE		TRUE	Act
ENSG00000269237	AC010615.4	T-cell group	FALSE	19221	0.0105414	FALSE		FALSE
ENSG00000136834	OR1J1	T-cell group	FALSE	19222	0.010541	FALSE		FALSE
ENSG00000145908	ZNF300	T-cell group	FALSE	19222	0.010541	FALSE		FALSE
ENSG00000110243	APOA5	T-cell group	FALSE	19222	0.010541	FALSE		FALSE
ENSG00000177201	OR2T12	T-cell group	FALSE	19222	0.010541	FALSE		FALSE
ENSG00000140945	CDH13	T-cell group	FALSE	19226	0.0105409	FALSE		FALSE
ENSG00000146072	TNFRSF21	T-cell group	FALSE	19226	0.0105409	FALSE		FALSE
ENSG00000214643	DEFB133	T-cell group	FALSE	19228	0.0105408	FALSE		FALSE
ENSG00000168958	MFF	T-cell group	FALSE	19228	0.0105408	FALSE		FALSE
ENSG00000182218	HHIPL1	T-cell group	FALSE	19228	0.0105408	FALSE		FALSE
ENSG00000264668	AC138696.1	T-cell group	FALSE	19231	0.0105407	FALSE		FALSE
ENSG00000181585	TMIE	T-cell group	FALSE	19232	0.0105407	FALSE		FALSE
ENSG00000062370	ZNF112	T-cell group	FALSE	19232	0.0105407	FALSE		FALSE
ENSG00000204740	MALRD1	T-cell group	FALSE	19234	0.0105404	FALSE		FALSE
ENSG00000215475	SIAH3	T-cell group	FALSE	19235	0.0105399	FALSE		FALSE
ENSG00000123119	NECAB1	T-cell group	FALSE	19236	0.0105398	FALSE		FALSE
ENSG00000148798	INA	T-cell group	FALSE	19236	0.0105398	FALSE		FALSE
ENSG00000189269	DRICH1	T-cell group	FALSE	19236	0.0105398	FALSE		FALSE
ENSG00000264813	AC113554.1	T-cell group	FALSE	19239	0.0105398	FALSE		FALSE
ENSG00000231360	AL592284.1	T-cell group	FALSE	19240	0.0105397	FALSE		FALSE
ENSG00000256097	LINC00696	T-cell group	FALSE	19240	0.0105397	FALSE		FALSE
ENSG00000164283	ESM1	T-cell group	FALSE	19242	0.0105394	FALSE		FALSE
ENSG00000127824	TUBA4A	T-cell group	FALSE	19243	0.0105393	FALSE		FALSE
ENSG00000204488	PRAMEF16	T-cell group	FALSE	19243	0.0105393	FALSE		FALSE
ENSG00000007001	UPP2	T-cell group	FALSE	19245	0.0105393	FALSE		FALSE
ENSG00000146038	DCDC2	T-cell group	FALSE	19245	0.0105393	FALSE		FALSE
ENSG00000184571	PIWIL3	T-cell group	FALSE	19247	0.010539	FALSE		FALSE
ENSG00000197414	GOLGA6L1	T-cell group	FALSE	19248	0.0105389	FALSE		FALSE
ENSG00000274211	SOCS7	T-cell group	FALSE	19248	0.0105389	FALSE		FALSE
ENSG00000147059	SPIN2A	T-cell group	FALSE	19250	0.0105388	FALSE		FALSE
ENSG00000260342	AC138811.2	T-cell group	FALSE	19251	0.0105385	FALSE		FALSE
ENSG00000147003	CLTRN	T-cell group	FALSE	19252	0.0105384	FALSE		FALSE
ENSG00000143256	PFDN2	T-cell group	FALSE	19253	0.0105381	FALSE		FALSE
ENSG00000117620	SLC35A3	T-cell group	FALSE	19254	0.0105381	FALSE		FALSE
ENSG00000176896	TCEANC	T-cell group	FALSE	19254	0.0105381	FALSE		FALSE
ENSG00000204923	FBXO48	T-cell group	FALSE	19256	0.0105375	FALSE		FALSE
ENSG00000186086	NBPF6	T-cell group	FALSE	19256	0.0105375	FALSE		FALSE
ENSG00000139610	CELA1	T-cell group	FALSE	19256	0.0105375	FALSE		FALSE
ENSG00000166321	NUDT13	T-cell group	FALSE	19256	0.0105375	FALSE		FALSE
ENSG00000071282	LMCD1	T-cell group	FALSE	19256	0.0105375	FALSE		FALSE
ENSG00000180616	SSTR2	T-cell group	FALSE	19256	0.0105375	FALSE		FALSE
ENSG00000164303	ENPP6	T-cell group	FALSE	19262	0.0105373	FALSE		FALSE
ENSG00000142396	ERVK3-1	T-cell group	FALSE	19263	0.0105373	FALSE		FALSE
ENSG00000229974	AC083862.1	T-cell group	FALSE	19263	0.0105373	FALSE		FALSE
ENSG00000241690	AL035460.1	T-cell group	FALSE	19263	0.0105373	FALSE		FALSE
ENSG00000213722	DDAH2	T-cell group	FALSE	19266	0.0105372	FALSE		FALSE
ENSG00000123977	DAW1	T-cell group	FALSE	19266	0.0105372	FALSE		FALSE
ENSG00000181074	OR52N4	T-cell group	FALSE	19266	0.0105372	FALSE		FALSE
ENSG00000198128	OR2L3	T-cell group	FALSE	19266	0.0105372	FALSE		FALSE
ENSG00000073067	CYP2W1	T-cell group	FALSE	19266	0.0105372	FALSE		FALSE
ENSG00000215009	ACSM4	T-cell group	FALSE	19266	0.0105372	FALSE		FALSE
ENSG00000128422	KRT17	T-cell group	FALSE	19266	0.0105372	FALSE		FALSE
ENSG00000171102	OBP2B	T-cell group	FALSE	19266	0.0105372	FALSE		FALSE
ENSG00000172208	OR4X2	T-cell group	FALSE	19266	0.0105372	FALSE		FALSE
ENSG00000255974	CYP2A6	T-cell group	FALSE	19275	0.0105369	FALSE		FALSE
ENSG00000213024	NUP62	T-cell group	FALSE	19275	0.0105369	FALSE		FALSE
ENSG00000130829	DUSP9	T-cell group	FALSE	19275	0.0105369	FALSE		FALSE
ENSG00000102904	TSNAXIP1	T-cell group	FALSE	19275	0.0105369	FALSE		FALSE
ENSG00000166148	AVPR1A	T-cell group	FALSE	19279	0.0105368	FALSE		FALSE
ENSG00000240771	ARHGEF25	T-cell group	FALSE	19279	0.0105368	FALSE		FALSE
ENSG00000118156	ZNF541	T-cell group	FALSE	19279	0.0105368	FALSE		FALSE
ENSG00000141314	RHBDL3	T-cell group	FALSE	19282	0.0105366	FALSE		FALSE
ENSG00000144837	PLA1A	T-cell group	FALSE	19283	0.0105363	FALSE		FALSE
ENSG00000167550	RHEBL1	T-cell group	FALSE	19284	0.0105361	FALSE		FALSE
ENSG00000179399	GPC5	T-cell group	FALSE	19284	0.0105361	TRUE	TSG	FALSE
ENSG00000184459	BPIFC	T-cell group	FALSE	19286	0.0105361	FALSE		FALSE
ENSG00000121380	BCL2L14	T-cell group	FALSE	19286	0.0105361	FALSE		FALSE
ENSG00000142319	SLC6A3	T-cell group	FALSE	19286	0.0105361	FALSE		FALSE
ENSG00000166166	TRMT61A	T-cell group	FALSE	19289	0.0105356	FALSE		FALSE
ENSG00000162006	MSLNL	T-cell group	FALSE	19289	0.0105356	FALSE		FALSE
ENSG00000198353	HOXC4	T-cell group	FALSE	19289	0.0105356	FALSE		FALSE
ENSG00000129757	CDKN1C	T-cell group	FALSE	19289	0.0105356	FALSE		FALSE
ENSG00000152661	GJA1	T-cell group	FALSE	19293	0.0105355	FALSE		FALSE
ENSG00000152782	PANK1	T-cell group	FALSE	19294	0.010535	FALSE		FALSE
ENSG00000205464	ATP6AP1L	T-cell group	FALSE	19295	0.0105349	FALSE		FALSE
ENSG00000133687	TMTC1	T-cell group	FALSE	19295	0.0105349	FALSE		FALSE
ENSG00000134138	MEIS2	T-cell group	FALSE	19295	0.0105349	FALSE		FALSE
ENSG00000100311	PDGFB	T-cell group	FALSE	19295	0.0105349	TRUE	oncogene, fusion	FALSE
ENSG00000146054	TRIM7	T-cell group	FALSE	19295	0.0105349	FALSE		FALSE
ENSG00000134780	DAGLA	T-cell group	FALSE	19295	0.0105349	FALSE		FALSE
ENSG00000105507	CABP5	T-cell group	FALSE	19295	0.0105349	FALSE		FALSE
ENSG00000189182	KRT77	T-cell group	FALSE	19295	0.0105349	FALSE		FALSE
ENSG00000140600	SH3GL3	T-cell group	FALSE	19303	0.0105347	FALSE		FALSE
ENSG00000214402	LCNL1	T-cell group	FALSE	19304	0.0105346	FALSE		FALSE
ENSG00000188100	FAM25A	T-cell group	FALSE	19304	0.0105346	FALSE		FALSE
ENSG00000150048	CLEC1A	T-cell group	FALSE	19304	0.0105346	FALSE		FALSE
ENSG00000020577	SAMD4A	T-cell group	FALSE	19307	0.0105346	FALSE		FALSE
ENSG00000214943	GPR33	T-cell group	FALSE	19308	0.0105343	FALSE		FALSE
ENSG00000206559	ZCWPW2	T-cell group	FALSE	19308	0.0105343	FALSE		FALSE
ENSG00000142515	KLK3	T-cell group	FALSE	19308	0.0105343	FALSE		FALSE
ENSG00000040531	CTNS	T-cell group	FALSE	19308	0.0105343	FALSE		FALSE
ENSG00000144366	GULP1	T-cell group	FALSE	19312	0.010534	FALSE		FALSE
ENSG00000186448	ZNF197	T-cell group	FALSE	19312	0.010534	FALSE		FALSE
ENSG00000152904	GGPS1	T-cell group	FALSE	19312	0.010534	FALSE		FALSE
ENSG00000124839	RAB17	T-cell group	FALSE	19312	0.010534	FALSE		FALSE
ENSG00000179564	LSMEM2	T-cell group	FALSE	19312	0.010534	FALSE		FALSE
ENSG00000160007	ARHGAP35	T-cell group	FALSE	19317	0.0105336	TRUE	TSG	TRUE	LoF
ENSG00000165655	ZNF503	T-cell group	FALSE	19317	0.0105336	FALSE		FALSE
ENSG00000269035	AC010319.2	T-cell group	FALSE	19319	0.0105329	FALSE		FALSE
ENSG00000164342	TLR3	T-cell group	FALSE	19320	0.0105328	FALSE		FALSE
ENSG00000269103	AC002472.1	T-cell group	FALSE	19321	0.0105325	FALSE		FALSE
ENSG00000269182	AC010760.1	T-cell group	FALSE	19322	0.0105321	FALSE		FALSE
ENSG00000286237	ARMCX5-GPRASP2	T-cell group	FALSE	19322	0.0105321	FALSE		FALSE
ENSG00000135298	ADGRB3	T-cell group	FALSE	19324	0.0105321	FALSE		FALSE
ENSG00000185561	TLCD2	T-cell group	FALSE	19324	0.0105321	FALSE		FALSE
ENSG00000164853	UNCX	T-cell group	FALSE	19326	0.0105319	FALSE		FALSE
ENSG00000060971	ACAA1	T-cell group	FALSE	19327	0.0105319	FALSE		FALSE
ENSG00000197683	KRTAP26-1	T-cell group	FALSE	19327	0.0105319	FALSE		FALSE
ENSG00000136888	ATP6V1G1	T-cell group	FALSE	19327	0.0105319	FALSE		FALSE
ENSG00000118514	ALDH8A1	T-cell group	FALSE	19330	0.0105317	FALSE		FALSE
ENSG00000150667	FSIP1	T-cell group	FALSE	19331	0.0105316	FALSE		FALSE
ENSG00000139547	RDH16	T-cell group	FALSE	19331	0.0105316	FALSE		FALSE
ENSG00000125864	BFSP1	T-cell group	FALSE	19333	0.0105314	FALSE		FALSE
ENSG00000119681	LTBP2	T-cell group	FALSE	19334	0.0105313	FALSE		FALSE
ENSG00000185950	IRS2	T-cell group	FALSE	19334	0.0105313	FALSE		FALSE
ENSG00000110171	TRIM3	T-cell group	FALSE	19334	0.0105313	FALSE		FALSE
ENSG00000196132	MYT1	T-cell group	FALSE	19337	0.0105312	FALSE		FALSE
ENSG00000076826	CAMSAP3	T-cell group	FALSE	19338	0.0105311	FALSE		FALSE
ENSG00000102104	RS1	T-cell group	FALSE	19338	0.0105311	FALSE		FALSE
ENSG00000256977	LIMS3	T-cell group	FALSE	19338	0.0105311	FALSE		FALSE
ENSG00000168994	PXDC1	T-cell group	FALSE	19338	0.0105311	FALSE		FALSE
ENSG00000145198	VWA5B2	T-cell group	FALSE	19338	0.0105311	FALSE		FALSE
ENSG00000284465	TAF11L7	T-cell group	FALSE	19338	0.0105311	FALSE		FALSE
ENSG00000105198	LGALS13	T-cell group	FALSE	19344	0.010531	FALSE		FALSE
ENSG00000137834	SMAD6	T-cell group	FALSE	19345	0.0105307	FALSE		FALSE
ENSG00000213199	ASIC3	T-cell group	FALSE	19345	0.0105307	FALSE		FALSE
ENSG00000246922	UBAP1L	T-cell group	FALSE	19347	0.0105306	FALSE		FALSE
ENSG00000171695	LKAAEAR1	T-cell group	FALSE	19348	0.0105297	FALSE		FALSE
ENSG00000206140	TMEM191C	T-cell group	FALSE	19349	0.0105296	FALSE		FALSE
ENSG00000204481	PRAMEF14	T-cell group	FALSE	19350	0.0105296	FALSE		FALSE
ENSG00000167525	PROCA1	T-cell group	FALSE	19351	0.0105294	FALSE		FALSE
ENSG00000115507	OTX1	T-cell group	FALSE	19352	0.0105288	FALSE		FALSE
ENSG00000168243	GNG4	T-cell group	FALSE	19353	0.0105283	FALSE		FALSE
ENSG00000152767	FARP1	T-cell group	FALSE	19354	0.0105274	FALSE		FALSE
ENSG00000182601	HS3ST4	T-cell group	FALSE	19355	0.0105274	FALSE		FALSE
ENSG00000134668	SPOCD1	T-cell group	FALSE	19355	0.0105274	FALSE		FALSE
ENSG00000198756	COLGALT2	T-cell group	FALSE	19355	0.0105274	FALSE		FALSE
ENSG00000121318	TAS2R10	T-cell group	FALSE	19355	0.0105274	FALSE		FALSE
ENSG00000149948	HMGA2	T-cell group	FALSE	19359	0.0105273	TRUE	oncogene, fusion	FALSE
ENSG00000164171	ITGA2	T-cell group	FALSE	19360	0.0105273	FALSE		FALSE
ENSG00000006042	TMEM98	T-cell group	FALSE	19361	0.0105261	FALSE		FALSE
ENSG00000198729	PPP1R14C	T-cell group	FALSE	19361	0.0105261	FALSE		FALSE
ENSG00000117834	SLC5A9	T-cell group	FALSE	19361	0.0105261	FALSE		FALSE
ENSG00000187144	SPATA21	T-cell group	FALSE	19364	0.0105256	FALSE		FALSE
ENSG00000166189	HPS6	T-cell group	FALSE	19364	0.0105256	FALSE		FALSE
ENSG00000178175	ZNF366	T-cell group	FALSE	19366	0.0105256	FALSE		FALSE
ENSG00000137285	TUBB2B	T-cell group	FALSE	19366	0.0105256	FALSE		FALSE
ENSG00000168124	OR1F1	T-cell group	FALSE	19366	0.0105256	FALSE		FALSE
ENSG00000119514	GALNT12	T-cell group	FALSE	19369	0.0105256	FALSE		FALSE
ENSG00000169851	PCDH7	T-cell group	FALSE	19370	0.0105255	FALSE		FALSE
ENSG00000143469	SYT14	T-cell group	FALSE	19370	0.0105255	FALSE		FALSE
ENSG00000196296	ATP2A1	T-cell group	FALSE	19370	0.0105255	FALSE		FALSE
ENSG00000157593	SLC35B2	T-cell group	FALSE	19373	0.0105251	FALSE		FALSE
ENSG00000170442	AC021066.1	T-cell group	FALSE	19374	0.0105248	FALSE		FALSE
ENSG00000167117	ANKRD40CL	T-cell group	FALSE	19375	0.0105247	FALSE		FALSE
ENSG00000177791	MYOZ1	T-cell group	FALSE	19375	0.0105247	FALSE		FALSE
ENSG00000162643	WDR63	T-cell group	FALSE	19377	0.0105246	FALSE		FALSE
ENSG00000175283	DOLK	T-cell group	FALSE	19378	0.0105246	FALSE		FALSE
ENSG00000139800	ZIC5	T-cell group	FALSE	19378	0.0105246	FALSE		FALSE
ENSG00000189169	KRTAP10-12	T-cell group	FALSE	19380	0.0105242	FALSE		FALSE
ENSG00000283930	AL117339.5	T-cell group	FALSE	19380	0.0105242	FALSE		FALSE
ENSG00000268434	AC011530.1	T-cell group	FALSE	19380	0.0105242	FALSE		FALSE
ENSG00000221970	OR2A1	T-cell group	FALSE	19380	0.0105242	FALSE		FALSE
ENSG00000106305	AIMP2	T-cell group	FALSE	19384	0.0105237	FALSE		FALSE
ENSG00000165238	WNK2	T-cell group	FALSE	19385	0.0105231	TRUE	TSG	TRUE	ambiguous
ENSG00000284713	SMIM38	T-cell group	FALSE	19385	0.0105231	FALSE		FALSE
ENSG00000144010	TRIM43B	T-cell group	FALSE	19387	0.010523	FALSE		FALSE
ENSG00000204610	TRIM15	T-cell group	FALSE	19388	0.010523	FALSE		FALSE
ENSG00000010319	SEMA3G	T-cell group	FALSE	19389	0.0105229	FALSE		FALSE
ENSG00000174851	YIF1A	T-cell group	FALSE	19390	0.0105229	FALSE		FALSE
ENSG00000126353	CCR7	T-cell group	TRUE	19390	0.0105229	TRUE	oncogene	TRUE	LoF
ENSG00000111339	ART4	T-cell group	FALSE	19390	0.0105229	FALSE		FALSE
ENSG00000269113	TRABD2B	T-cell group	FALSE	19390	0.0105229	FALSE		FALSE
ENSG00000105723	GSK3A	T-cell group	FALSE	19390	0.0105229	FALSE		FALSE
ENSG00000226372	DCAF8L1	T-cell group	FALSE	19390	0.0105229	FALSE		FALSE
ENSG00000176927	EFCAB5	T-cell group	FALSE	19396	0.0105223	FALSE		FALSE
ENSG00000147862	NFIB	T-cell group	FALSE	19396	0.0105223	TRUE	fusion	FALSE
ENSG00000124564	SLC17A3	T-cell group	FALSE	19396	0.0105223	FALSE		FALSE
ENSG00000169763	PRYP3	T-cell group	FALSE	19399	0.0105219	FALSE		FALSE
ENSG00000116962	NID1	T-cell group	FALSE	19400	0.0105217	FALSE		FALSE
ENSG00000183675	PTPN20B	T-cell group	FALSE	19401	0.0105214	FALSE		FALSE
ENSG00000164604	GPR85	T-cell group	FALSE	19402	0.0105213	FALSE		FALSE
ENSG00000204703	OR2B3	T-cell group	FALSE	19402	0.0105213	FALSE		FALSE
ENSG00000178093	TSSK6	T-cell group	FALSE	19404	0.0105209	FALSE		FALSE
ENSG00000163689	C3orf67	T-cell group	FALSE	19405	0.0105208	FALSE		FALSE
ENSG00000185800	DMWD	T-cell group	FALSE	19406	0.0105207	FALSE		FALSE
ENSG00000175161	CADM2	T-cell group	FALSE	19407	0.0105206	FALSE		FALSE
ENSG00000175764	TTLL11	T-cell group	FALSE	19407	0.0105206	FALSE		FALSE
ENSG00000167767	KRT80	T-cell group	FALSE	19407	0.0105206	FALSE		FALSE
ENSG00000137673	MMP7	T-cell group	FALSE	19410	0.0105203	FALSE		FALSE
ENSG00000213760	ATP6V1G2	T-cell group	FALSE	19411	0.0105197	FALSE		FALSE
ENSG00000166105	GLB1L3	T-cell group	FALSE	19411	0.0105197	FALSE		FALSE
ENSG00000243927	MRPS6	T-cell group	FALSE	19413	0.010519	FALSE		FALSE
ENSG00000175018	TEX36	T-cell group	FALSE	19413	0.010519	FALSE		FALSE
ENSG00000115828	QPCT	T-cell group	FALSE	19413	0.010519	FALSE		FALSE
ENSG00000279270	OR52R1	T-cell group	FALSE	19413	0.010519	FALSE		FALSE
ENSG00000155085	AK9	T-cell group	FALSE	19413	0.010519	FALSE		FALSE
ENSG00000166924	NYAP1	T-cell group	FALSE	19418	0.0105187	FALSE		FALSE
ENSG00000165643	SOHLH1	T-cell group	FALSE	19419	0.0105183	FALSE		FALSE
ENSG00000189350	TOGARAM2	T-cell group	FALSE	19420	0.0105183	FALSE		FALSE
ENSG00000179397	CATSPERE	T-cell group	FALSE	19420	0.0105183	FALSE		FALSE
ENSG00000249222	ATP5MGL	T-cell group	FALSE	19422	0.0105181	FALSE		FALSE
ENSG00000175164	ABO	T-cell group	FALSE	19422	0.0105181	FALSE		FALSE
ENSG00000145692	BHMT	T-cell group	FALSE	19424	0.010518	FALSE		FALSE
ENSG00000187416	LHFPL3	T-cell group	FALSE	19424	0.010518	FALSE		FALSE
ENSG00000205846	CLEC6A	T-cell group	FALSE	19426	0.010518	FALSE		FALSE
ENSG00000225828	FAM229A	T-cell group	FALSE	19426	0.010518	FALSE		FALSE
ENSG00000182175	RGMA	T-cell group	FALSE	19426	0.010518	FALSE		FALSE
ENSG00000177453	NIM1K	T-cell group	FALSE	19429	0.0105177	FALSE		FALSE
ENSG00000154096	THY1	T-cell group	FALSE	19430	0.0105177	FALSE		FALSE
ENSG00000174307	PHLDA3	T-cell group	FALSE	19430	0.0105177	FALSE		FALSE
ENSG00000172154	OR8I2	T-cell group	FALSE	19432	0.0105175	FALSE		FALSE
ENSG00000169604	ANTXR1	T-cell group	FALSE	19433	0.0105174	FALSE		FALSE
ENSG00000188257	PLA2G2A	T-cell group	FALSE	19434	0.0105172	FALSE		FALSE
ENSG00000119723	COQ6	T-cell group	FALSE	19435	0.0105171	FALSE		FALSE
ENSG00000115363	EVA1A	T-cell group	FALSE	19436	0.0105168	FALSE		FALSE
ENSG00000185532	PRKG1	T-cell group	FALSE	19437	0.0105165	FALSE		FALSE
ENSG00000119227	PIGZ	T-cell group	FALSE	19437	0.0105165	FALSE		FALSE
ENSG00000134193	REG4	T-cell group	FALSE	19437	0.0105165	FALSE		FALSE
ENSG00000280969	RPS4Y2	T-cell group	FALSE	19440	0.0105163	FALSE		FALSE
ENSG00000144120	TMEM177	T-cell group	FALSE	19441	0.0105161	FALSE		FALSE
ENSG00000186684	CYP27C1	T-cell group	FALSE	19442	0.010516	FALSE		FALSE
ENSG00000168269	FOXI1	T-cell group	FALSE	19443	0.0105159	FALSE		FALSE
ENSG00000090565	RAB11FIP3	T-cell group	FALSE	19444	0.0105156	FALSE		FALSE
ENSG00000132912	DCTN4	T-cell group	FALSE	19444	0.0105156	FALSE		FALSE
ENSG00000136295	TTYH3	T-cell group	FALSE	19444	0.0105156	FALSE		FALSE
ENSG00000268759	AC135983.2	T-cell group	FALSE	19447	0.0105144	FALSE		FALSE
ENSG00000257207	AC112229.3	T-cell group	FALSE	19447	0.0105144	FALSE		FALSE
ENSG00000186047	DLEU7	T-cell group	FALSE	19449	0.0105143	FALSE		FALSE
ENSG00000204807	FAM27E2	T-cell group	FALSE	19449	0.0105143	FALSE		FALSE
ENSG00000136002	ARHGEF4	T-cell group	FALSE	19451	0.0105142	FALSE		FALSE
ENSG00000163885	CFAP100	T-cell group	FALSE	19452	0.0105134	FALSE		FALSE
ENSG00000168004	PLAAT5	T-cell group	FALSE	19453	0.0105133	FALSE		FALSE
ENSG00000288570	AL359092.3	T-cell group	FALSE	19453	0.0105133	FALSE		FALSE
ENSG00000172922	RNASEH2C	T-cell group	FALSE	19455	0.010513	FALSE		FALSE
ENSG00000101400	SNTA1	T-cell group	FALSE	19456	0.0105125	FALSE		FALSE
ENSG00000091844	RGS17	T-cell group	FALSE	19457	0.0105118	FALSE		FALSE
ENSG00000171877	FRMD5	T-cell group	FALSE	19458	0.0105117	FALSE		FALSE
ENSG00000122012	SV2C	T-cell group	FALSE	19459	0.0105117	FALSE		FALSE
ENSG00000112902	SEMA5A	T-cell group	FALSE	19459	0.0105117	FALSE		FALSE
ENSG00000106686	SPATA6L	T-cell group	FALSE	19459	0.0105117	FALSE		FALSE
ENSG00000214107	MAGEB1	T-cell group	FALSE	19459	0.0105117	FALSE		FALSE
ENSG00000214954	LRRC69	T-cell group	FALSE	19463	0.0105115	FALSE		FALSE
ENSG00000150636	CCDC102B	T-cell group	FALSE	19464	0.0105114	FALSE		FALSE
ENSG00000074527	NTN4	T-cell group	FALSE	19465	0.0105113	FALSE		FALSE
ENSG00000171540	OTP	T-cell group	FALSE	19466	0.0105113	FALSE		FALSE
ENSG00000165246	NLGN4Y	T-cell group	FALSE	19466	0.0105113	FALSE		FALSE
ENSG00000166183	ASPG	T-cell group	FALSE	19466	0.0105113	FALSE		FALSE
ENSG00000114923	SLC4A3	T-cell group	FALSE	19469	0.0105113	FALSE		FALSE
ENSG00000189241	TSPYL1	T-cell group	FALSE	19470	0.0105104	FALSE		FALSE
ENSG00000130193	THEM6	T-cell group	FALSE	19470	0.0105104	FALSE		FALSE
ENSG00000065609	SNAP91	T-cell group	FALSE	19470	0.0105104	FALSE		FALSE
ENSG00000145912	NHP2	T-cell group	FALSE	19470	0.0105104	FALSE		FALSE
ENSG00000240849	TMEM189	T-cell group	FALSE	19470	0.0105104	FALSE		FALSE
ENSG00000106483	SFRP4	T-cell group	FALSE	19475	0.0105092	TRUE	TSG	FALSE
ENSG00000146006	LRRTM2	T-cell group	FALSE	19475	0.0105092	FALSE		FALSE
ENSG00000164266	SPINK1	T-cell group	FALSE	19475	0.0105092	FALSE		FALSE
ENSG00000198939	ZFP2	T-cell group	FALSE	19475	0.0105092	FALSE		FALSE
ENSG00000131459	GFPT2	T-cell group	FALSE	19479	0.0105091	FALSE		FALSE
ENSG00000164675	IQUB	T-cell group	FALSE	19480	0.0105091	FALSE		FALSE
ENSG00000237597	GAGE13	T-cell group	FALSE	19480	0.0105091	FALSE		FALSE
ENSG00000116981	NT5C1A	T-cell group	FALSE	19482	0.0105086	FALSE		FALSE
ENSG00000186847	KRT14	T-cell group	FALSE	19483	0.0105082	FALSE		FALSE
ENSG00000179148	ALOXE3	T-cell group	FALSE	19484	0.0105072	FALSE		FALSE
ENSG00000170265	ZNF282	T-cell group	FALSE	19484	0.0105072	FALSE		FALSE
ENSG00000239920	AC104389.5	T-cell group	FALSE	19486	0.0105066	FALSE		FALSE
ENSG00000226479	TMEM185B	T-cell group	FALSE	19486	0.0105066	FALSE		FALSE
ENSG00000285085	AL662884.4	T-cell group	FALSE	19486	0.0105066	FALSE		FALSE
ENSG00000253304	TMEM200B	T-cell group	FALSE	19486	0.0105066	FALSE		FALSE
ENSG00000178150	ZNF114	T-cell group	FALSE	19490	0.0105064	FALSE		FALSE
ENSG00000115844	DLX2	T-cell group	FALSE	19491	0.0105059	FALSE		FALSE
ENSG00000085831	TTC39A	T-cell group	FALSE	19491	0.0105059	FALSE		FALSE
ENSG00000266524	GDF10	T-cell group	FALSE	19491	0.0105059	FALSE		FALSE
ENSG00000162892	IL24	T-cell group	FALSE	19494	0.0105052	FALSE		FALSE
ENSG00000172724	CCL19	T-cell group	FALSE	19495	0.010505	FALSE		FALSE
ENSG00000181781	ODF3L2	T-cell group	FALSE	19496	0.0105043	FALSE		FALSE
ENSG00000103260	METRN	T-cell group	FALSE	19497	0.0105043	FALSE		FALSE
ENSG00000254706	AL512785.2	T-cell group	FALSE	19498	0.010504	FALSE		FALSE
ENSG00000131831	RAI2	T-cell group	FALSE	19499	0.0105035	FALSE		FALSE
ENSG00000093217	XYLB	T-cell group	FALSE	19500	0.0105034	FALSE		FALSE
ENSG00000172803	SNX32	T-cell group	FALSE	19501	0.0105033	FALSE		FALSE
ENSG00000171224	FAM241B	T-cell group	FALSE	19501	0.0105033	FALSE		FALSE
ENSG00000050730	TNIP3	T-cell group	FALSE	19501	0.0105033	FALSE		FALSE
ENSG00000283268	TEX54	T-cell group	FALSE	19501	0.0105033	FALSE		FALSE
ENSG00000142959	BEST4	T-cell group	FALSE	19501	0.0105033	FALSE		FALSE
ENSG00000198929	NOS1AP	T-cell group	FALSE	19501	0.0105033	FALSE		FALSE
ENSG00000177669	MBOAT4	T-cell group	FALSE	19501	0.0105033	FALSE		FALSE
ENSG00000225899	FRG2B	T-cell group	FALSE	19501	0.0105033	FALSE		FALSE
ENSG00000214978	GSG1L2	T-cell group	FALSE	19509	0.0105031	FALSE		FALSE
ENSG00000130032	PRRG3	T-cell group	FALSE	19509	0.0105031	FALSE		FALSE
ENSG00000108602	ALDH3A1	T-cell group	FALSE	19509	0.0105031	FALSE		FALSE
ENSG00000186526	CYP4F8	T-cell group	FALSE	19509	0.0105031	FALSE		FALSE
ENSG00000185933	CALHM1	T-cell group	FALSE	19509	0.0105031	FALSE		FALSE
ENSG00000184160	ADRA2C	T-cell group	FALSE	19514	0.010503	FALSE		FALSE
ENSG00000188037	CLCN1	T-cell group	FALSE	19515	0.0105023	FALSE		FALSE
ENSG00000238074	TSPY9P	T-cell group	FALSE	19515	0.0105023	FALSE		FALSE
ENSG00000273540	AGBL1	T-cell group	FALSE	19515	0.0105023	FALSE		FALSE
ENSG00000170160	CCDC144A	T-cell group	FALSE	19518	0.0105022	FALSE		FALSE
ENSG00000198924	DCLRE1A	T-cell group	FALSE	19519	0.0105014	FALSE		FALSE
ENSG00000286140	DERPC	T-cell group	FALSE	19520	0.0105012	FALSE		FALSE
ENSG00000163521	GLB1L	T-cell group	FALSE	19520	0.0105012	FALSE		FALSE
ENSG00000109272	PF4V1	T-cell group	FALSE	19520	0.0105012	FALSE		FALSE
ENSG00000173156	RHOD	T-cell group	FALSE	19520	0.0105012	FALSE		FALSE
ENSG00000159961	OR3A3	T-cell group	FALSE	19524	0.0105005	FALSE		FALSE
ENSG00000182508	LHFPL1	T-cell group	FALSE	19525	0.0105003	FALSE		FALSE
ENSG00000088367	EPB41L1	T-cell group	FALSE	19526	0.0105002	FALSE		FALSE
ENSG00000121335	PRB2	T-cell group	FALSE	19526	0.0105002	FALSE		FALSE
ENSG00000181704	YIPF6	T-cell group	FALSE	19528	0.0105	FALSE		FALSE
ENSG00000172000	ZNF556	T-cell group	FALSE	19528	0.0105	FALSE		FALSE
ENSG00000129204	USP6	T-cell group	FALSE	19530	0.0104993	TRUE	oncogene, fusion	TRUE	Act
ENSG00000061455	PRDM6	T-cell group	FALSE	19530	0.0104993	FALSE		FALSE
ENSG00000164038	SLC9B2	T-cell group	FALSE	19532	0.0104986	FALSE		FALSE
ENSG00000215131	C16orf90	T-cell group	FALSE	19532	0.0104986	FALSE		FALSE
ENSG00000175175	PPM1E	T-cell group	FALSE	19534	0.0104978	FALSE		FALSE
ENSG00000139835	GRTP1	T-cell group	FALSE	19535	0.0104975	FALSE		FALSE
ENSG00000164591	MYOZ3	T-cell group	FALSE	19536	0.0104975	FALSE		FALSE
ENSG00000180806	HOXC9	T-cell group	FALSE	19537	0.0104973	FALSE		FALSE
ENSG00000186803	IFNA10	T-cell group	FALSE	19538	0.0104969	FALSE		FALSE
ENSG00000104140	RHOV	T-cell group	FALSE	19539	0.0104961	FALSE		FALSE
ENSG00000183780	SLC35F3	T-cell group	FALSE	19539	0.0104961	FALSE		FALSE
ENSG00000188158	NHS	T-cell group	FALSE	19539	0.0104961	FALSE		FALSE
ENSG00000269496	AC007919.2	T-cell group	FALSE	19542	0.010496	FALSE		FALSE
ENSG00000180357	ZNF609	T-cell group	FALSE	19543	0.0104959	FALSE		FALSE
ENSG00000081051	AFP	T-cell group	FALSE	19544	0.0104957	FALSE		FALSE
ENSG00000130433	CACNG6	T-cell group	FALSE	19545	0.0104955	FALSE		FALSE
ENSG00000186143	PRR30	T-cell group	FALSE	19546	0.0104953	FALSE		FALSE
ENSG00000168528	SERINC2	T-cell group	FALSE	19546	0.0104953	FALSE		FALSE
ENSG00000117594	HSD11B1	T-cell group	FALSE	19548	0.010494	FALSE		FALSE
ENSG00000125675	GRIA3	T-cell group	FALSE	19548	0.010494	FALSE		FALSE
ENSG00000113248	PCDHB15	T-cell group	FALSE	19550	0.0104939	FALSE		FALSE
ENSG00000185873	TMPRSS11B	T-cell group	FALSE	19551	0.0104937	FALSE		FALSE
ENSG00000241186	TDGF1	T-cell group	FALSE	19552	0.0104936	FALSE		FALSE
ENSG00000168140	VASN	T-cell group	FALSE	19553	0.0104935	FALSE		FALSE
ENSG00000213578	CPLX3	T-cell group	FALSE	19553	0.0104935	FALSE		FALSE
ENSG00000135549	PKIB	T-cell group	FALSE	19555	0.0104931	FALSE		FALSE
ENSG00000103184	SEC14L5	T-cell group	FALSE	19556	0.0104928	FALSE		FALSE
ENSG00000111181	SLC6A12	T-cell group	FALSE	19556	0.0104928	FALSE		FALSE
ENSG00000172771	EFCAB12	T-cell group	FALSE	19556	0.0104928	FALSE		FALSE
ENSG00000094963	FMO2	T-cell group	FALSE	19556	0.0104928	FALSE		FALSE
ENSG00000140961	OSGIN1	T-cell group	FALSE	19556	0.0104928	FALSE		FALSE
ENSG00000112320	SOBP	T-cell group	FALSE	19556	0.0104928	FALSE		FALSE
ENSG00000255330	AL096711.2	T-cell group	FALSE	19556	0.0104928	FALSE		FALSE
ENSG00000234465	PINLYP	T-cell group	FALSE	19556	0.0104928	FALSE		FALSE
ENSG00000153721	CNKSR3	T-cell group	FALSE	19556	0.0104928	FALSE		FALSE
ENSG00000063438	AHRR	T-cell group	FALSE	19556	0.0104928	FALSE		FALSE
ENSG00000162521	RBBP4	T-cell group	FALSE	19566	0.0104924	FALSE		FALSE
ENSG00000132911	NMUR2	T-cell group	FALSE	19566	0.0104924	FALSE		FALSE
ENSG00000033122	LRRC7	T-cell group	FALSE	19568	0.0104921	FALSE		FALSE
ENSG00000269175	AC093157.1	T-cell group	FALSE	19569	0.0104919	FALSE		FALSE
ENSG00000173402	DAG1	T-cell group	FALSE	19570	0.0104918	FALSE		FALSE
ENSG00000155265	GOLGA7B	T-cell group	FALSE	19571	0.0104916	FALSE		FALSE
ENSG00000171631	P2RY6	T-cell group	FALSE	19572	0.0104911	FALSE		FALSE
ENSG00000168679	SLC16A4	T-cell group	FALSE	19573	0.010491	FALSE		FALSE
ENSG00000145949	MYLK4	T-cell group	FALSE	19574	0.0104909	FALSE		FALSE
ENSG00000163116	STPG2	T-cell group	FALSE	19574	0.0104909	FALSE		FALSE
ENSG00000123561	SERPINA7	T-cell group	FALSE	19576	0.0104909	FALSE		FALSE
ENSG00000157315	TMED6	T-cell group	FALSE	19577	0.0104901	FALSE		FALSE
ENSG00000180209	MYLPF	T-cell group	FALSE	19578	0.010489	FALSE		FALSE
ENSG00000178795	GDPD4	T-cell group	FALSE	19579	0.0104882	FALSE		FALSE
ENSG00000285629	AL031847.2	T-cell group	FALSE	19579	0.0104882	FALSE		FALSE
ENSG00000167397	VKORC1	T-cell group	FALSE	19579	0.0104882	FALSE		FALSE
ENSG00000283528	TCAF2C	T-cell group	FALSE	19579	0.0104882	FALSE		FALSE
ENSG00000145293	ENOPH1	T-cell group	FALSE	19579	0.0104882	FALSE		FALSE
ENSG00000132196	HSD17B7	T-cell group	FALSE	19579	0.0104882	FALSE		FALSE
ENSG00000270800	RPS10-NUDT3	T-cell group	FALSE	19579	0.0104882	FALSE		FALSE
ENSG00000212710	CTAGE1	T-cell group	FALSE	19579	0.0104882	FALSE		FALSE
ENSG00000101323	HAO1	T-cell group	FALSE	19587	0.0104877	FALSE		FALSE
ENSG00000119042	SATB2	T-cell group	FALSE	19588	0.0104875	FALSE		FALSE
ENSG00000159217	IGF2BP1	T-cell group	FALSE	19588	0.0104875	FALSE		FALSE
ENSG00000230561	CCDC192	T-cell group	FALSE	19590	0.0104872	FALSE		FALSE
ENSG00000133328	PLAAT2	T-cell group	FALSE	19591	0.010487	FALSE		FALSE
ENSG00000188379	IFNA2	T-cell group	FALSE	19591	0.010487	FALSE		FALSE
ENSG00000106852	LHX6	T-cell group	FALSE	19593	0.0104868	FALSE		FALSE
ENSG00000272410	AC022384.1	T-cell group	FALSE	19594	0.0104866	FALSE		FALSE
ENSG00000239810	WI2-3308P17.2	T-cell group	FALSE	19594	0.0104866	FALSE		FALSE
ENSG00000185621	LMLN	T-cell group	FALSE	19596	0.0104861	FALSE		FALSE
ENSG00000176182	MYPOP	T-cell group	FALSE	19596	0.0104861	FALSE		FALSE
ENSG00000248485	PCP4L1	T-cell group	FALSE	19596	0.0104861	FALSE		FALSE
ENSG00000173673	HES3	T-cell group	FALSE	19599	0.0104856	FALSE		FALSE
ENSG00000137161	CNPY3	T-cell group	FALSE	19600	0.0104851	FALSE		FALSE
ENSG00000198092	TMPRSS11F	T-cell group	FALSE	19601	0.0104849	FALSE		FALSE
ENSG00000266949	LYPD8	T-cell group	FALSE	19602	0.0104847	FALSE		FALSE
ENSG00000112218	GPR63	T-cell group	FALSE	19602	0.0104847	FALSE		FALSE
ENSG00000134013	LOXL2	T-cell group	FALSE	19602	0.0104847	FALSE		FALSE
ENSG00000277858	H2AB2	T-cell group	FALSE	19602	0.0104847	FALSE		FALSE
ENSG00000163081	CCDC140	T-cell group	FALSE	19606	0.0104841	FALSE		FALSE
ENSG00000174482	LINGO2	T-cell group	FALSE	19607	0.0104839	FALSE		FALSE
ENSG00000166455	C16orf46	T-cell group	FALSE	19608	0.0104836	FALSE		FALSE
ENSG00000133636	NTS	T-cell group	FALSE	19609	0.0104829	FALSE		FALSE
ENSG00000177283	FZD8	T-cell group	FALSE	19610	0.0104828	FALSE		FALSE
ENSG00000141198	TOM1L1	T-cell group	FALSE	19611	0.0104826	FALSE		FALSE
ENSG00000171135	JAGN1	T-cell group	FALSE	19612	0.0104826	FALSE		FALSE
ENSG00000189186	DCAF8L2	T-cell group	FALSE	19612	0.0104826	FALSE		FALSE
ENSG00000203877	RIPPLY2	T-cell group	FALSE	19612	0.0104826	FALSE		FALSE
ENSG00000165807	PPP1R36	T-cell group	FALSE	19612	0.0104826	FALSE		FALSE
ENSG00000171388	APLN	T-cell group	FALSE	19616	0.0104826	FALSE		FALSE
ENSG00000170624	SGCD	T-cell group	FALSE	19616	0.0104826	FALSE		FALSE
ENSG00000177098	SCN4B	T-cell group	FALSE	19616	0.0104826	FALSE		FALSE
ENSG00000198723	TEX45	T-cell group	FALSE	19616	0.0104826	FALSE		FALSE
ENSG00000159714	ZDHHC1	T-cell group	FALSE	19616	0.0104826	FALSE		FALSE
ENSG00000268089	GABRQ	T-cell group	FALSE	19616	0.0104826	FALSE		FALSE
ENSG00000212721	KRTAP4-11	T-cell group	FALSE	19622	0.0104807	FALSE		FALSE
ENSG00000136244	IL6	T-cell group	FALSE	19623	0.0104806	FALSE		FALSE
ENSG00000100567	PSMA3	T-cell group	FALSE	19623	0.0104806	FALSE		FALSE
ENSG00000166831	RBPMS2	T-cell group	FALSE	19623	0.0104806	FALSE		FALSE
ENSG00000183691	NOG	T-cell group	FALSE	19623	0.0104806	FALSE		FALSE
ENSG00000143194	MAEL	T-cell group	FALSE	19623	0.0104806	FALSE		FALSE
ENSG00000147642	SYBU	T-cell group	FALSE	19623	0.0104806	FALSE		FALSE
ENSG00000147570	DNAJC5B	T-cell group	FALSE	19623	0.0104806	FALSE		FALSE
ENSG00000102053	ZC3H12B	T-cell group	FALSE	19630	0.0104803	FALSE		FALSE
ENSG00000167733	HSD11B1L	T-cell group	FALSE	19630	0.0104803	FALSE		FALSE
ENSG00000148123	PLPPR1	T-cell group	FALSE	19630	0.0104803	FALSE		FALSE
ENSG00000070731	ST6GALNAC2	T-cell group	FALSE	19633	0.0104797	FALSE		FALSE
ENSG00000173432	SAA1	T-cell group	FALSE	19633	0.0104797	FALSE		FALSE
ENSG00000174844	DNAH12	T-cell group	FALSE	19633	0.0104797	FALSE		FALSE
ENSG00000152760	TCTEX1D1	T-cell group	FALSE	19636	0.0104795	FALSE		FALSE
ENSG00000119705	SLIRP	T-cell group	FALSE	19636	0.0104795	FALSE		FALSE
ENSG00000134153	EMC7	T-cell group	FALSE	19636	0.0104795	FALSE		FALSE
ENSG00000175105	ZNF654	T-cell group	FALSE	19636	0.0104795	FALSE		FALSE
ENSG00000167113	COQ4	T-cell group	FALSE	19640	0.0104793	FALSE		FALSE
ENSG00000100218	RSPH14	T-cell group	FALSE	19640	0.0104793	FALSE		FALSE
ENSG00000144785	AC073896.1	T-cell group	FALSE	19642	0.010479	FALSE		FALSE
ENSG00000006606	CCL26	T-cell group	FALSE	19643	0.0104787	FALSE		FALSE
ENSG00000204851	PNMA8B	T-cell group	FALSE	19644	0.0104786	FALSE		FALSE
ENSG00000250913	USP17L23	T-cell group	FALSE	19645	0.0104785	FALSE		FALSE
ENSG00000177212	OR2T33	T-cell group	FALSE	19646	0.0104773	FALSE		FALSE
ENSG00000147144	CCDC120	T-cell group	FALSE	19647	0.0104772	FALSE		FALSE
ENSG00000183439	TRIM61	T-cell group	FALSE	19648	0.010477	FALSE		FALSE
ENSG00000169313	P2RY12	T-cell group	FALSE	19649	0.0104766	FALSE		FALSE
ENSG00000214338	SOGA3	T-cell group	FALSE	19650	0.0104761	FALSE		FALSE
ENSG00000183729	NPBWR1	T-cell group	FALSE	19651	0.0104756	FALSE		FALSE
ENSG00000106541	AGR2	T-cell group	FALSE	19652	0.0104753	FALSE		FALSE
ENSG00000120324	PCDHB10	T-cell group	FALSE	19653	0.0104748	FALSE		FALSE
ENSG00000198535	C2CD4A	T-cell group	FALSE	19653	0.0104748	FALSE		FALSE
ENSG00000176273	SLC35G1	T-cell group	FALSE	19653	0.0104748	FALSE		FALSE
ENSG00000212916	MAP10	T-cell group	FALSE	19656	0.010474	FALSE		FALSE
ENSG00000177106	EPS8L2	T-cell group	FALSE	19656	0.010474	FALSE		FALSE
ENSG00000154957	ZNF18	T-cell group	FALSE	19658	0.010474	FALSE		FALSE
ENSG00000122778	KIAA1549	T-cell group	FALSE	19659	0.0104739	TRUE	fusion	FALSE
ENSG00000187796	CARD9	T-cell group	FALSE	19660	0.0104738	FALSE		FALSE
ENSG00000109625	CPZ	T-cell group	FALSE	19661	0.0104728	FALSE		FALSE
ENSG00000184497	TMEM255B	T-cell group	FALSE	19662	0.0104716	FALSE		FALSE
ENSG00000074621	SLC24A1	T-cell group	FALSE	19663	0.0104714	FALSE		FALSE
ENSG00000157502	PWWP3B	T-cell group	FALSE	19664	0.0104712	FALSE		FALSE
ENSG00000205927	OLIG2	T-cell group	TRUE	19665	0.0104712	TRUE	oncogene, fusion	FALSE
ENSG00000144285	SCN1A	T-cell group	FALSE	19666	0.010471	FALSE		FALSE
ENSG00000157322	CLEC18A	T-cell group	FALSE	19667	0.0104701	FALSE		FALSE
ENSG00000187186	AL162231.1	T-cell group	FALSE	19668	0.0104697	FALSE		FALSE
ENSG00000135625	EGR4	T-cell group	FALSE	19669	0.010469	FALSE		FALSE
ENSG00000010932	FMO1	T-cell group	FALSE	19670	0.010469	FALSE		FALSE
ENSG00000169427	KCNK9	T-cell group	FALSE	19671	0.0104687	FALSE		FALSE
ENSG00000169789	PRY	T-cell group	FALSE	19672	0.0104686	FALSE		FALSE
ENSG00000186081	KRT5	T-cell group	FALSE	19673	0.0104672	FALSE		FALSE
ENSG00000165548	TMEM63C	T-cell group	FALSE	19674	0.0104671	FALSE		FALSE
ENSG00000100150	DEPDC5	T-cell group	FALSE	19675	0.0104667	FALSE		FALSE
ENSG00000050030	NEXMIF	T-cell group	FALSE	19676	0.0104661	FALSE		FALSE
ENSG00000218891	ZNF579	T-cell group	FALSE	19677	0.0104661	FALSE		FALSE
ENSG00000107249	GLIS3	T-cell group	FALSE	19678	0.010466	FALSE		FALSE
ENSG00000126259	KIRREL2	T-cell group	FALSE	19678	0.010466	FALSE		FALSE
ENSG00000124557	BTN1A1	T-cell group	FALSE	19680	0.0104659	FALSE		FALSE
ENSG00000166821	PEX11A	T-cell group	FALSE	19680	0.0104659	FALSE		FALSE
ENSG00000168143	FAM83B	T-cell group	FALSE	19682	0.0104658	FALSE		FALSE
ENSG00000172361	CFAP53	T-cell group	FALSE	19682	0.0104658	FALSE		FALSE
ENSG00000169684	CHRNA5	T-cell group	FALSE	19684	0.0104643	FALSE		FALSE
ENSG00000153002	CPB1	T-cell group	FALSE	19685	0.0104639	FALSE		FALSE
ENSG00000121075	TBX4	T-cell group	FALSE	19686	0.0104638	FALSE		FALSE
ENSG00000197479	PCDHB11	T-cell group	FALSE	19687	0.0104628	FALSE		FALSE
ENSG00000177459	ERICH5	T-cell group	FALSE	19688	0.0104617	FALSE		FALSE
ENSG00000164197	RNF180	T-cell group	FALSE	19688	0.0104617	FALSE		FALSE
ENSG00000214711	CAPN14	T-cell group	FALSE	19688	0.0104617	FALSE		FALSE
ENSG00000064309	CDON	T-cell group	FALSE	19691	0.0104615	FALSE		FALSE
ENSG00000145362	ANK2	T-cell group	FALSE	19692	0.0104615	FALSE		FALSE
ENSG00000206530	CFAP44	T-cell group	FALSE	19693	0.0104607	FALSE		FALSE
ENSG00000198356	GET3	T-cell group	FALSE	19693	0.0104607	FALSE		FALSE
ENSG00000215883	CYB5RL	T-cell group	FALSE	19695	0.0104602	FALSE		FALSE
ENSG00000151338	MIPOL1	T-cell group	FALSE	19696	0.0104601	FALSE		FALSE
ENSG00000166897	ELFN2	T-cell group	FALSE	19697	0.0104599	FALSE		FALSE
ENSG00000171119	NRTN	T-cell group	FALSE	19697	0.0104599	FALSE		FALSE
ENSG00000168939	SPRY3	T-cell group	FALSE	19699	0.0104588	FALSE		FALSE
ENSG00000128536	CDHR3	T-cell group	FALSE	19700	0.0104587	FALSE		FALSE
ENSG00000143340	FAM163A	T-cell group	FALSE	19701	0.0104585	FALSE		FALSE
ENSG00000174640	SLCO2A1	T-cell group	FALSE	19702	0.0104584	FALSE		FALSE
ENSG00000162522	KIAA1522	T-cell group	FALSE	19703	0.0104583	FALSE		FALSE
ENSG00000197114	ZGPAT	T-cell group	FALSE	19704	0.0104583	FALSE		FALSE
ENSG00000107882	SUFU	T-cell group	FALSE	19705	0.010458	TRUE	TSG	FALSE
ENSG00000137872	SEMA6D	T-cell group	FALSE	19706	0.0104575	FALSE		FALSE
ENSG00000136274	NACAD	T-cell group	FALSE	19707	0.0104566	FALSE		FALSE
ENSG00000165309	ARMC3	T-cell group	FALSE	19708	0.0104562	FALSE		FALSE
ENSG00000105889	STEAP1B	T-cell group	FALSE	19709	0.0104562	FALSE		FALSE
ENSG00000144649	GASK1A	T-cell group	FALSE	19710	0.0104557	FALSE		FALSE
ENSG00000182580	EPHB3	T-cell group	FALSE	19711	0.0104549	FALSE		FALSE
ENSG00000137221	TJAP1	T-cell group	FALSE	19712	0.0104542	FALSE		FALSE
ENSG00000070413	DGCR2	T-cell group	FALSE	19712	0.0104542	FALSE		FALSE
ENSG00000123415	SMUG1	T-cell group	FALSE	19712	0.0104542	FALSE		FALSE
ENSG00000184986	TMEM121	T-cell group	FALSE	19715	0.0104539	FALSE		FALSE
ENSG00000261115	TMEM178B	T-cell group	FALSE	19716	0.0104536	FALSE		FALSE
ENSG00000125895	TMEM74B	T-cell group	FALSE	19717	0.0104531	FALSE		FALSE
ENSG00000184350	MRGPRE	T-cell group	FALSE	19718	0.0104529	FALSE		FALSE
ENSG00000285082	AL160272.2	T-cell group	FALSE	19719	0.0104527	FALSE		FALSE
ENSG00000268991	AL021920.2	T-cell group	FALSE	19719	0.0104527	FALSE		FALSE
ENSG00000004838	ZMYND10	T-cell group	FALSE	19721	0.0104522	FALSE		FALSE
ENSG00000101438	SLC32A1	T-cell group	FALSE	19722	0.0104513	FALSE		FALSE
ENSG00000021645	NRXN3	T-cell group	FALSE	19723	0.0104512	FALSE		FALSE
ENSG00000164404	GDF9	T-cell group	FALSE	19724	0.0104512	FALSE		FALSE
ENSG00000221946	FXYD7	T-cell group	FALSE	19725	0.0104511	FALSE		FALSE
ENSG00000138435	CHRNA1	T-cell group	FALSE	19726	0.0104504	FALSE		FALSE
ENSG00000287694	AC106741.2	T-cell group	FALSE	19727	0.0104503	FALSE		FALSE
ENSG00000111664	GNB3	T-cell group	FALSE	19728	0.0104501	FALSE		FALSE
ENSG00000185666	SYN3	T-cell group	FALSE	19729	0.0104496	FALSE		FALSE
ENSG00000169169	CPT1C	T-cell group	FALSE	19729	0.0104496	FALSE		FALSE
ENSG00000172967	XKR3	T-cell group	FALSE	19731	0.0104493	FALSE		FALSE
ENSG00000187715	KBTBD12	T-cell group	FALSE	19731	0.0104493	FALSE		FALSE
ENSG00000126106	TMEM53	T-cell group	FALSE	19733	0.0104492	FALSE		FALSE
ENSG00000196611	MMP1	T-cell group	FALSE	19734	0.0104478	FALSE		FALSE
ENSG00000166578	IQCD	T-cell group	FALSE	19735	0.0104477	FALSE		FALSE
ENSG00000184925	LCN12	T-cell group	FALSE	19736	0.0104475	FALSE		FALSE
ENSG00000198185	ZNF334	T-cell group	FALSE	19737	0.0104471	FALSE		FALSE
ENSG00000078900	TP73	T-cell group	FALSE	19738	0.0104463	FALSE		FALSE
ENSG00000188060	RAB42	T-cell group	FALSE	19739	0.0104461	FALSE		FALSE
ENSG00000177692	DNAJC28	T-cell group	FALSE	19740	0.0104458	FALSE		FALSE
ENSG00000129474	AJUBA	T-cell group	FALSE	19740	0.0104458	FALSE		TRUE	LoF
ENSG00000188738	FSIP2	T-cell group	FALSE	19742	0.0104457	FALSE		FALSE
ENSG00000121454	LHX4	T-cell group	FALSE	19743	0.0104453	FALSE		FALSE
ENSG00000104369	JPH1	T-cell group	FALSE	19744	0.0104447	FALSE		FALSE
ENSG00000141505	ASGR1	T-cell group	FALSE	19745	0.0104435	FALSE		FALSE
ENSG00000125533	BHLHE23	T-cell group	FALSE	19746	0.0104429	FALSE		FALSE
ENSG00000172155	LCE1D	T-cell group	FALSE	19747	0.0104411	FALSE		FALSE
ENSG00000142627	EPHA2	T-cell group	FALSE	19748	0.0104398	FALSE		TRUE	LoF
ENSG00000162989	KCNJ3	T-cell group	FALSE	19749	0.0104394	FALSE		FALSE
ENSG00000101134	DOK5	T-cell group	FALSE	19750	0.0104391	FALSE		FALSE
ENSG00000081923	ATP8B1	T-cell group	FALSE	19751	0.0104388	FALSE		FALSE
ENSG00000183653	GRIK1-AS2	T-cell group	FALSE	19752	0.0104387	FALSE		FALSE
ENSG00000177839	PCDHB9	T-cell group	FALSE	19753	0.0104387	FALSE		FALSE
ENSG00000167807	AC011511.1	T-cell group	FALSE	19754	0.0104386	FALSE		FALSE
ENSG00000262730	AC104581.2	T-cell group	FALSE	19755	0.0104384	FALSE		FALSE
ENSG00000198121	LPAR1	T-cell group	FALSE	19756	0.0104381	FALSE		FALSE
ENSG00000056998	GYG2	T-cell group	FALSE	19757	0.0104371	FALSE		FALSE
ENSG00000204022	LIPJ	T-cell group	FALSE	19758	0.0104365	FALSE		FALSE
ENSG00000171956	FOXB1	T-cell group	FALSE	19759	0.0104361	FALSE		FALSE
ENSG00000091164	TXNL1	T-cell group	FALSE	19760	0.010436	FALSE		FALSE
ENSG00000154646	TMPRSS15	T-cell group	FALSE	19760	0.010436	FALSE		FALSE
ENSG00000171860	C3AR1	T-cell group	FALSE	19760	0.010436	FALSE		FALSE
ENSG00000181588	MEX3D	T-cell group	FALSE	19763	0.0104355	FALSE		FALSE
ENSG00000095777	MYO3A	T-cell group	FALSE	19764	0.0104353	FALSE		FALSE
ENSG00000157335	CLEC18C	T-cell group	FALSE	19765	0.0104346	FALSE		FALSE
ENSG00000164400	CSF2	T-cell group	FALSE	19765	0.0104346	FALSE		FALSE
ENSG00000153404	PLEKHG4B	T-cell group	FALSE	19765	0.0104346	FALSE		FALSE
ENSG00000153993	SEMA3D	T-cell group	FALSE	19765	0.0104346	FALSE		FALSE
ENSG00000143882	ATP6V1C2	T-cell group	FALSE	19769	0.0104342	FALSE		FALSE
ENSG00000183066	WBP2NL	T-cell group	FALSE	19770	0.0104334	FALSE		FALSE
ENSG00000184860	SDR42E1	T-cell group	FALSE	19770	0.0104334	FALSE		FALSE
ENSG00000141194	OR4D1	T-cell group	FALSE	19772	0.0104329	FALSE		FALSE
ENSG00000180881	CAPS2	T-cell group	FALSE	19772	0.0104329	FALSE		FALSE
ENSG00000102802	MEDAG	T-cell group	FALSE	19772	0.0104329	FALSE		FALSE
ENSG00000164638	SLC29A4	T-cell group	FALSE	19775	0.0104316	FALSE		FALSE
ENSG00000019102	VSIG2	T-cell group	FALSE	19776	0.0104309	FALSE		FALSE
ENSG00000184985	SORCS2	T-cell group	FALSE	19777	0.01043	FALSE		FALSE
ENSG00000161298	ZNF382	T-cell group	FALSE	19778	0.0104299	FALSE		FALSE
ENSG00000185271	KLHL33	T-cell group	FALSE	19779	0.0104287	FALSE		FALSE
ENSG00000137843	PAK6	T-cell group	FALSE	19780	0.0104282	FALSE		FALSE
ENSG00000100253	MIOX	T-cell group	FALSE	19781	0.0104268	FALSE		FALSE
ENSG00000196932	TMEM26	T-cell group	FALSE	19782	0.0104268	FALSE		FALSE
ENSG00000138316	ADAMTS14	T-cell group	FALSE	19783	0.0104265	FALSE		FALSE
ENSG00000267157	AC011499.1	T-cell group	FALSE	19784	0.0104265	FALSE		FALSE
ENSG00000242498	ARPIN	T-cell group	FALSE	19785	0.0104249	FALSE		FALSE
ENSG00000187513	GJA4	T-cell group	FALSE	19785	0.0104249	FALSE		FALSE
ENSG00000221887	HMSD	T-cell group	FALSE	19787	0.0104227	FALSE		FALSE
ENSG00000167646	DNAAF3	T-cell group	FALSE	19787	0.0104227	FALSE		FALSE
ENSG00000115290	GRB14	T-cell group	FALSE	19789	0.0104224	FALSE		FALSE
ENSG00000169129	AFAP1L2	T-cell group	FALSE	19790	0.0104215	FALSE		FALSE
ENSG00000171811	CFAP46	T-cell group	FALSE	19791	0.0104214	FALSE		FALSE
ENSG00000114656	KIAA1257	T-cell group	FALSE	19792	0.0104204	FALSE		FALSE
ENSG00000173947	PIFO	T-cell group	FALSE	19793	0.0104204	FALSE		FALSE
ENSG00000108387	SEPTIN4	T-cell group	FALSE	19794	0.0104196	FALSE		FALSE
ENSG00000165995	CACNB2	T-cell group	FALSE	19795	0.0104195	FALSE		FALSE
ENSG00000168913	ENHO	T-cell group	FALSE	19796	0.0104183	FALSE		FALSE
ENSG00000175224	ATG13	T-cell group	FALSE	19797	0.0104183	FALSE		FALSE
ENSG00000141219	C17orf80	T-cell group	FALSE	19797	0.0104183	FALSE		FALSE
ENSG00000184163	C1QTNF12	T-cell group	FALSE	19799	0.0104181	FALSE		FALSE
ENSG00000203943	SAMD13	T-cell group	FALSE	19800	0.0104175	FALSE		FALSE
ENSG00000187033	SAMD7	T-cell group	FALSE	19801	0.010417	FALSE		FALSE
ENSG00000042813	ZPBP	T-cell group	FALSE	19801	0.010417	FALSE		FALSE
ENSG00000186487	MYT1L	T-cell group	FALSE	19803	0.0104165	FALSE		FALSE
ENSG00000134042	MRO	T-cell group	FALSE	19804	0.0104153	FALSE		FALSE
ENSG00000102755	FLT1	T-cell group	FALSE	19805	0.0104152	FALSE		FALSE
ENSG00000102854	MSLN	T-cell group	FALSE	19806	0.0104148	FALSE		FALSE
ENSG00000133135	RNF128	T-cell group	FALSE	19807	0.0104129	FALSE		FALSE
ENSG00000188001	TPRG1	T-cell group	FALSE	19808	0.0104126	FALSE		FALSE
ENSG00000203778	FAM229B	T-cell group	FALSE	19809	0.0104118	FALSE		FALSE
ENSG00000181634	TNFSF15	T-cell group	FALSE	19809	0.0104118	FALSE		FALSE
ENSG00000111816	FRK	T-cell group	FALSE	19809	0.0104118	FALSE		FALSE
ENSG00000237198	FAM27E1	T-cell group	FALSE	19812	0.010411	FALSE		FALSE
ENSG00000162981	LRATD1	T-cell group	FALSE	19813	0.0104108	FALSE		FALSE
ENSG00000183098	GPC6	T-cell group	FALSE	19813	0.0104108	FALSE		FALSE
ENSG00000160145	KALRN	T-cell group	FALSE	19815	0.0104104	FALSE		FALSE
ENSG00000225119	LINC00999	T-cell group	FALSE	19816	0.0104099	FALSE		FALSE
ENSG00000099822	HCN2	T-cell group	FALSE	19817	0.0104097	FALSE		FALSE
ENSG00000286088	AC073585.2	T-cell group	FALSE	19818	0.0104072	FALSE		FALSE
ENSG00000167779	IGFBP6	T-cell group	FALSE	19819	0.010407	FALSE		FALSE
ENSG00000249693	THEGL	T-cell group	FALSE	19820	0.0104067	FALSE		FALSE
ENSG00000164418	GRIK2	T-cell group	FALSE	19821	0.0104064	FALSE		FALSE
ENSG00000005513	SOX8	T-cell group	FALSE	19822	0.0104064	FALSE		FALSE
ENSG00000104611	SH2D4A	T-cell group	FALSE	19822	0.0104064	FALSE		FALSE
ENSG00000132692	BCAN	T-cell group	FALSE	19822	0.0104064	FALSE		FALSE
ENSG00000102383	ZDHHC15	T-cell group	FALSE	19822	0.0104064	FALSE		FALSE
ENSG00000181652	ATG9B	T-cell group	FALSE	19822	0.0104064	FALSE		FALSE
ENSG00000160339	FCN2	T-cell group	FALSE	19827	0.0104049	FALSE		FALSE
ENSG00000106688	SLC1A1	T-cell group	FALSE	19828	0.0104046	FALSE		FALSE
ENSG00000138136	LBX1	T-cell group	FALSE	19829	0.0104044	FALSE		FALSE
ENSG00000232434	AJM1	T-cell group	FALSE	19830	0.0104043	FALSE		FALSE
ENSG00000145087	STXBP5L	T-cell group	FALSE	19831	0.0104018	FALSE		FALSE
ENSG00000166033	HTRA1	T-cell group	FALSE	19832	0.0104015	FALSE		FALSE
ENSG00000144290	SLC4A10	T-cell group	FALSE	19833	0.0104009	FALSE		FALSE
ENSG00000149451	ADAM33	T-cell group	FALSE	19834	0.0104008	FALSE		FALSE
ENSG00000174599	TRAM1L1	T-cell group	FALSE	19835	0.0104007	FALSE		FALSE
ENSG00000018408	WWTR1	T-cell group	FALSE	19836	0.0104005	TRUE	oncogene, fusion	FALSE
ENSG00000182870	GALNT9	T-cell group	FALSE	19836	0.0104005	FALSE		FALSE
ENSG00000145721	LIX1	T-cell group	FALSE	19838	0.0104004	FALSE		FALSE
ENSG00000183346	CABCOCO1	T-cell group	FALSE	19839	0.0104003	FALSE		FALSE
ENSG00000163217	BMP10	T-cell group	FALSE	19840	0.0103999	FALSE		FALSE
ENSG00000197991	AL592490.1	T-cell group	FALSE	19841	0.0103995	FALSE		FALSE
ENSG00000113249	HAVCR1	T-cell group	FALSE	19842	0.010399	FALSE		FALSE
ENSG00000077264	PAK3	T-cell group	FALSE	19843	0.0103979	FALSE		FALSE
ENSG00000169126	ARMC4	T-cell group	FALSE	19843	0.0103979	FALSE		FALSE
ENSG00000110442	COMMD9	T-cell group	FALSE	19845	0.0103974	FALSE		FALSE
ENSG00000277481	PKD1L3	T-cell group	FALSE	19846	0.0103957	FALSE		FALSE
ENSG00000175911	AC127496.1	T-cell group	FALSE	19847	0.0103954	FALSE		FALSE
ENSG00000105711	SCN1B	T-cell group	FALSE	19848	0.0103953	FALSE		FALSE
ENSG00000103154	NECAB2	T-cell group	FALSE	19849	0.0103952	FALSE		FALSE
ENSG00000171446	KRT27	T-cell group	FALSE	19850	0.0103944	FALSE		FALSE
ENSG00000168546	GFRA2	T-cell group	FALSE	19851	0.0103938	FALSE		FALSE
ENSG00000169174	PCSK9	T-cell group	FALSE	19851	0.0103938	FALSE		FALSE
ENSG00000189367	KIAA0408	T-cell group	FALSE	19853	0.0103937	FALSE		FALSE
ENSG00000204311	PJVK	T-cell group	FALSE	19854	0.0103922	FALSE		FALSE
ENSG00000162438	CTRC	T-cell group	FALSE	19855	0.0103921	FALSE		FALSE
ENSG00000157470	FAM81A	T-cell group	FALSE	19856	0.0103918	FALSE		FALSE
ENSG00000179071	CCDC89	T-cell group	FALSE	19857	0.0103917	FALSE		FALSE
ENSG00000171345	KRT19	T-cell group	FALSE	19858	0.0103914	FALSE		FALSE
ENSG00000111879	FAM184A	T-cell group	FALSE	19859	0.0103914	FALSE		FALSE
ENSG00000186026	ZNF284	T-cell group	FALSE	19859	0.0103914	FALSE		FALSE
ENSG00000120149	MSX2	T-cell group	FALSE	19861	0.0103912	FALSE		FALSE
ENSG00000180532	ZSCAN4	T-cell group	FALSE	19862	0.010391	FALSE		FALSE
ENSG00000162494	LRRC38	T-cell group	FALSE	19863	0.0103901	FALSE		FALSE
ENSG00000172733	PURG	T-cell group	FALSE	19864	0.0103894	FALSE		FALSE
ENSG00000132872	SYT4	T-cell group	FALSE	19865	0.0103894	FALSE		FALSE
ENSG00000059915	PSD	T-cell group	FALSE	19866	0.0103893	FALSE		FALSE
ENSG00000135480	KRT7	T-cell group	FALSE	19867	0.0103883	FALSE		FALSE
ENSG00000204147	ASAH2B	T-cell group	FALSE	19868	0.0103881	FALSE		FALSE
ENSG00000130669	PAK4	T-cell group	FALSE	19869	0.0103853	FALSE		FALSE
ENSG00000236279	CLEC2L	T-cell group	FALSE	19870	0.0103846	FALSE		FALSE
ENSG00000024422	EHD2	T-cell group	FALSE	19871	0.0103832	FALSE		TRUE	ambiguous
ENSG00000283563	AC098650.1	T-cell group	FALSE	19872	0.0103818	FALSE		FALSE
ENSG00000124257	NEURL2	T-cell group	FALSE	19873	0.0103815	FALSE		FALSE
ENSG00000073711	PPP2R3A	T-cell group	FALSE	19874	0.0103813	FALSE		FALSE
ENSG00000269755	AC008758.6	T-cell group	FALSE	19875	0.0103811	FALSE		FALSE
ENSG00000174721	FGFBP3	T-cell group	FALSE	19876	0.0103804	FALSE		FALSE
ENSG00000150510	FAM124A	T-cell group	FALSE	19877	0.0103799	FALSE		FALSE
ENSG00000119457	SLC46A2	T-cell group	FALSE	19878	0.010379	FALSE		FALSE
ENSG00000120057	SFRP5	T-cell group	FALSE	19879	0.0103773	FALSE		FALSE
ENSG00000170613	FAM71B	T-cell group	FALSE	19880	0.0103755	FALSE		FALSE
ENSG00000182963	GJC1	T-cell group	FALSE	19881	0.0103749	FALSE		FALSE
ENSG00000127863	TNFRSF19	T-cell group	FALSE	19881	0.0103749	FALSE		FALSE
ENSG00000166682	TMPRSS5	T-cell group	FALSE	19883	0.0103748	FALSE		FALSE
ENSG00000144230	GPR17	T-cell group	FALSE	19884	0.0103746	FALSE		FALSE
ENSG00000156509	FBXO43	T-cell group	FALSE	19885	0.0103736	FALSE		FALSE
ENSG00000197361	FBXL22	T-cell group	FALSE	19886	0.0103735	FALSE		FALSE
ENSG00000233232	NPIPB7	T-cell group	FALSE	19886	0.0103735	FALSE		FALSE
ENSG00000131400	NAPSA	T-cell group	FALSE	19886	0.0103735	FALSE		FALSE
ENSG00000124657	OR2B6	T-cell group	FALSE	19886	0.0103735	FALSE		FALSE
ENSG00000134873	CLDN10	T-cell group	FALSE	19886	0.0103735	FALSE		FALSE
ENSG00000184492	FOXD4L1	T-cell group	FALSE	19891	0.0103717	FALSE		TRUE	LoF
ENSG00000160161	CILP2	T-cell group	FALSE	19892	0.0103713	FALSE		FALSE
ENSG00000127362	TAS2R3	T-cell group	FALSE	19893	0.0103713	FALSE		FALSE
ENSG00000069011	PITX1	T-cell group	FALSE	19894	0.0103701	FALSE		FALSE
ENSG00000157343	ARMC12	T-cell group	FALSE	19894	0.0103701	FALSE		FALSE
ENSG00000140986	RPL3L	T-cell group	FALSE	19894	0.0103701	FALSE		FALSE
ENSG00000119915	ELOVL3	T-cell group	FALSE	19897	0.0103699	FALSE		FALSE
ENSG00000178222	RNF212	T-cell group	FALSE	19898	0.0103695	FALSE		FALSE
ENSG00000196876	SCN8A	T-cell group	FALSE	19899	0.0103693	FALSE		FALSE
ENSG00000140937	CDH11	T-cell group	FALSE	19900	0.0103692	TRUE	TSG, fusion	TRUE	ambiguous
ENSG00000176222	ZNF404	T-cell group	FALSE	19901	0.0103686	FALSE		FALSE
ENSG00000167195	GOLGA6C	T-cell group	FALSE	19902	0.0103684	FALSE		FALSE
ENSG00000205212	CCDC144NL	T-cell group	FALSE	19903	0.0103684	FALSE		FALSE
ENSG00000244414	CFHR1	T-cell group	FALSE	19904	0.0103671	FALSE		FALSE
ENSG00000178078	STAP2	T-cell group	FALSE	19905	0.0103665	FALSE		FALSE
ENSG00000171124	FUT3	T-cell group	FALSE	19906	0.0103644	FALSE		FALSE
ENSG00000259511	UBE2Q2L	T-cell group	FALSE	19907	0.0103643	FALSE		FALSE
ENSG00000153976	HS3ST3A1	T-cell group	FALSE	19908	0.0103642	FALSE		FALSE
ENSG00000163331	DAPL1	T-cell group	FALSE	19909	0.0103635	FALSE		FALSE
ENSG00000157833	GAREM2	T-cell group	FALSE	19910	0.0103635	FALSE		FALSE
ENSG00000108001	EBF3	T-cell group	FALSE	19911	0.0103631	FALSE		FALSE
ENSG00000180447	GAS1	T-cell group	FALSE	19912	0.010363	FALSE		FALSE
ENSG00000109686	SH3D19	T-cell group	FALSE	19912	0.010363	FALSE		FALSE
ENSG00000154479	CCDC173	T-cell group	FALSE	19914	0.0103629	FALSE		FALSE
ENSG00000102057	KCND1	T-cell group	FALSE	19915	0.0103615	FALSE		FALSE
ENSG00000205517	RGL3	T-cell group	FALSE	19916	0.0103599	FALSE		TRUE	Act
ENSG00000104055	TGM5	T-cell group	FALSE	19917	0.0103586	FALSE		FALSE
ENSG00000158714	SLAMF8	T-cell group	FALSE	19918	0.010358	FALSE		FALSE
ENSG00000269302	AC110771.1	T-cell group	FALSE	19919	0.0103579	FALSE		FALSE
ENSG00000204653	ASPDH	T-cell group	FALSE	19920	0.0103575	FALSE		FALSE
ENSG00000134775	FHOD3	T-cell group	FALSE	19920	0.0103575	FALSE		FALSE
ENSG00000151715	TMEM45B	T-cell group	FALSE	19920	0.0103575	FALSE		FALSE
ENSG00000124313	IQSEC2	T-cell group	FALSE	19923	0.0103547	FALSE		FALSE
ENSG00000174567	GOLT1A	T-cell group	FALSE	19923	0.0103547	FALSE		FALSE
ENSG00000154252	GAL3ST2	T-cell group	FALSE	19925	0.0103538	FALSE		FALSE
ENSG00000286169	AHRR	T-cell group	FALSE	19926	0.0103533	FALSE		FALSE
ENSG00000243649	CFB	T-cell group	FALSE	19927	0.0103532	FALSE		FALSE
ENSG00000079156	OSBPL6	T-cell group	FALSE	19928	0.0103522	FALSE		FALSE
ENSG00000285791	AC009879.3	T-cell group	FALSE	19929	0.010349	FALSE		FALSE
ENSG00000259243	RP13-996F3.4	T-cell group	FALSE	19929	0.010349	FALSE		FALSE
ENSG00000176919	C8G	T-cell group	FALSE	19931	0.0103483	FALSE		FALSE
ENSG00000101470	TNNC2	T-cell group	FALSE	19931	0.0103483	FALSE		FALSE
ENSG00000146399	TAAR1	T-cell group	FALSE	19933	0.0103483	FALSE		FALSE
ENSG00000053524	MCF2L2	T-cell group	FALSE	19934	0.0103458	FALSE		FALSE
ENSG00000005102	MEOX1	T-cell group	FALSE	19935	0.0103433	FALSE		FALSE
ENSG00000213029	AL117350.1	T-cell group	FALSE	19936	0.0103424	FALSE		FALSE
ENSG00000284987	U52112.2	T-cell group	FALSE	19936	0.0103424	FALSE		FALSE
ENSG00000164484	TMEM200A	T-cell group	FALSE	19938	0.0103415	FALSE		FALSE
ENSG00000187268	FAM9C	T-cell group	FALSE	19939	0.0103393	FALSE		FALSE
ENSG00000183853	KIRREL1	T-cell group	FALSE	19940	0.0103387	FALSE		FALSE
ENSG00000184361	SPATA32	T-cell group	FALSE	19941	0.0103386	FALSE		FALSE
ENSG00000179603	GRM8	T-cell group	FALSE	19942	0.010338	FALSE		FALSE
ENSG00000163624	CDS1	T-cell group	FALSE	19943	0.0103373	FALSE		FALSE
ENSG00000136383	ALPK3	T-cell group	FALSE	19944	0.0103373	FALSE		FALSE
ENSG00000100197	CYP2D6	T-cell group	FALSE	19945	0.010337	FALSE		FALSE
ENSG00000180801	ARSJ	T-cell group	FALSE	19946	0.0103355	FALSE		FALSE
ENSG00000183571	PGPEP1L	T-cell group	FALSE	19947	0.010331	FALSE		FALSE
ENSG00000150201	FXYD4	T-cell group	FALSE	19947	0.010331	FALSE		FALSE
ENSG00000138161	CUZD1	T-cell group	FALSE	19947	0.010331	FALSE		FALSE
ENSG00000067798	NAV3	T-cell group	FALSE	19950	0.0103307	FALSE		FALSE
ENSG00000160183	TMPRSS3	T-cell group	FALSE	19951	0.0103306	FALSE		FALSE
ENSG00000105289	TJP3	T-cell group	FALSE	19952	0.0103297	FALSE		FALSE
ENSG00000108852	MPP2	T-cell group	FALSE	19953	0.0103293	FALSE		FALSE
ENSG00000141934	PLPP2	T-cell group	FALSE	19954	0.0103291	FALSE		FALSE
ENSG00000184156	KCNQ3	T-cell group	FALSE	19955	0.0103289	FALSE		FALSE
ENSG00000113645	WWC1	T-cell group	FALSE	19956	0.0103281	FALSE		FALSE
ENSG00000271698	AC233992.2	T-cell group	FALSE	19957	0.0103276	FALSE		FALSE
ENSG00000182168	UNC5C	T-cell group	FALSE	19958	0.0103256	FALSE		FALSE
ENSG00000170890	PLA2G1B	T-cell group	FALSE	19958	0.0103256	FALSE		FALSE
ENSG00000166813	KIF7	T-cell group	FALSE	19960	0.0103228	FALSE		FALSE
ENSG00000189337	KAZN	T-cell group	FALSE	19961	0.0103209	FALSE		FALSE
ENSG00000117477	CCDC181	T-cell group	FALSE	19962	0.0103201	FALSE		FALSE
ENSG00000179859	RNF227	T-cell group	FALSE	19962	0.0103201	FALSE		FALSE
ENSG00000158258	CLSTN2	T-cell group	FALSE	19964	0.0103197	FALSE		FALSE
ENSG00000173467	AGR3	T-cell group	FALSE	19964	0.0103197	FALSE		FALSE
ENSG00000162931	TRIM17	T-cell group	FALSE	19966	0.0103194	FALSE		FALSE
ENSG00000164764	SBSPON	T-cell group	FALSE	19967	0.010318	FALSE		FALSE
ENSG00000124613	ZNF391	T-cell group	FALSE	19968	0.0103146	FALSE		FALSE
ENSG00000158525	CPA5	T-cell group	FALSE	19969	0.0103133	FALSE		FALSE
ENSG00000134571	MYBPC3	T-cell group	FALSE	19970	0.0103127	FALSE		FALSE
ENSG00000196872	KIAA1211L	T-cell group	FALSE	19971	0.010312	FALSE		FALSE
ENSG00000016490	CLCA1	T-cell group	FALSE	19972	0.010308	FALSE		FALSE
ENSG00000121577	POPDC2	T-cell group	FALSE	19972	0.010308	FALSE		FALSE
ENSG00000170231	FABP6	T-cell group	FALSE	19974	0.0103079	FALSE		FALSE
ENSG00000162545	CAMK2N1	T-cell group	FALSE	19975	0.0103075	FALSE		FALSE
ENSG00000164112	TMEM155	T-cell group	FALSE	19976	0.0103072	FALSE		FALSE
ENSG00000172201	ID4	T-cell group	FALSE	19977	0.0103069	FALSE		FALSE
ENSG00000105219	CNTD2	T-cell group	FALSE	19977	0.0103069	FALSE		FALSE
ENSG00000141161	UNC45B	T-cell group	FALSE	19979	0.0103054	FALSE		FALSE
ENSG00000204428	LY6G5C	T-cell group	FALSE	19980	0.0103038	FALSE		FALSE
ENSG00000105894	PTN	T-cell group	FALSE	19981	0.0103028	FALSE		FALSE
ENSG00000174348	PODN	T-cell group	FALSE	19982	0.0103018	FALSE		FALSE
ENSG00000109705	NKX3-2	T-cell group	FALSE	19983	0.0102988	FALSE		FALSE
ENSG00000137825	ITPKA	T-cell group	FALSE	19984	0.0102975	FALSE		FALSE
ENSG00000268797	AC008537.1	T-cell group	FALSE	19985	0.0102971	FALSE		FALSE
ENSG00000230257	NFE4	T-cell group	FALSE	19986	0.010295	FALSE		FALSE
ENSG00000177614	PGBD5	T-cell group	FALSE	19987	0.0102943	FALSE		FALSE
ENSG00000174292	TNK1	T-cell group	FALSE	19988	0.0102935	FALSE		FALSE
ENSG00000182132	KCNIP1	T-cell group	FALSE	19989	0.0102921	FALSE		FALSE
ENSG00000198576	ARC	T-cell group	FALSE	19990	0.0102914	FALSE		FALSE
ENSG00000153495	TEX29	T-cell group	FALSE	19991	0.01029	FALSE		FALSE
ENSG00000186446	ZNF501	T-cell group	FALSE	19992	0.0102899	FALSE		FALSE
ENSG00000171227	TMEM37	T-cell group	FALSE	19992	0.0102899	FALSE		FALSE
ENSG00000075043	KCNQ2	T-cell group	FALSE	19992	0.0102899	FALSE		FALSE
ENSG00000157388	CACNA1D	T-cell group	FALSE	19992	0.0102899	TRUE	oncogene	TRUE	ambiguous
ENSG00000103034	NDRG4	T-cell group	FALSE	19996	0.0102878	FALSE		FALSE
ENSG00000103546	SLC6A2	T-cell group	FALSE	19997	0.0102871	FALSE		FALSE
ENSG00000285978	AC113348.2	T-cell group	FALSE	19998	0.0102869	FALSE		FALSE
ENSG00000157985	AGAP1	T-cell group	FALSE	19999	0.0102864	FALSE		FALSE
ENSG00000253831	ETV3L	T-cell group	FALSE	20000	0.0102861	FALSE		FALSE
ENSG00000049769	PPP1R3F	T-cell group	FALSE	20001	0.0102821	FALSE		FALSE
ENSG00000112796	ENPP5	T-cell group	FALSE	20002	0.0102764	FALSE		FALSE
ENSG00000148602	LRIT1	T-cell group	FALSE	20003	0.0102759	FALSE		FALSE
ENSG00000170498	KISS1	T-cell group	FALSE	20004	0.0102758	FALSE		FALSE
ENSG00000197272	IL27	T-cell group	FALSE	20005	0.0102734	FALSE		FALSE
ENSG00000143217	NECTIN4	T-cell group	FALSE	20006	0.0102723	FALSE		FALSE
ENSG00000183347	GBP6	T-cell group	FALSE	20007	0.0102699	FALSE		FALSE
ENSG00000170745	KCNS3	T-cell group	FALSE	20008	0.0102697	FALSE		FALSE
ENSG00000155530	LRGUK	T-cell group	FALSE	20009	0.010267	FALSE		FALSE
ENSG00000265690	AC074143.1	T-cell group	FALSE	20010	0.0102657	FALSE		FALSE
ENSG00000145107	TM4SF19	T-cell group	FALSE	20011	0.0102647	FALSE		FALSE
ENSG00000114854	TNNC1	T-cell group	FALSE	20012	0.0102641	FALSE		FALSE
ENSG00000254726	MEX3A	T-cell group	FALSE	20013	0.0102622	FALSE		FALSE
ENSG00000152527	PLEKHH2	T-cell group	FALSE	20014	0.0102613	FALSE		FALSE
ENSG00000189127	ANKRD34B	T-cell group	FALSE	20015	0.0102596	FALSE		FALSE
ENSG00000109576	AADAT	T-cell group	FALSE	20016	0.0102591	FALSE		FALSE
ENSG00000144642	RBMS3	T-cell group	FALSE	20017	0.0102562	FALSE		FALSE
ENSG00000114124	GRK7	T-cell group	FALSE	20018	0.0102561	FALSE		FALSE
ENSG00000077092	RARB	T-cell group	FALSE	20019	0.0102554	FALSE		FALSE
ENSG00000196421	C20orf204	T-cell group	FALSE	20019	0.0102554	FALSE		FALSE
ENSG00000161133	USP41	T-cell group	FALSE	20021	0.010253	FALSE		FALSE
ENSG00000166342	NETO1	T-cell group	FALSE	20022	0.0102512	FALSE		FALSE
ENSG00000221855	TAS2R41	T-cell group	FALSE	20023	0.0102472	FALSE		FALSE
ENSG00000110076	NRXN2	T-cell group	FALSE	20024	0.0102469	FALSE		FALSE
ENSG00000185842	DNAH14	T-cell group	FALSE	20025	0.010238	FALSE		FALSE
ENSG00000203902	PNMA6B	T-cell group	FALSE	20026	0.0102358	FALSE		FALSE
ENSG00000215115	CXorf49	T-cell group	FALSE	20027	0.0102334	FALSE		FALSE
ENSG00000188686	SCXA	T-cell group	FALSE	20028	0.0102329	FALSE		FALSE
ENSG00000140839	CLEC18B	T-cell group	FALSE	20029	0.01023	FALSE		FALSE
ENSG00000225614	ZNF469	T-cell group	FALSE	20030	0.0102298	FALSE		FALSE
ENSG00000181616	OR52H1	T-cell group	FALSE	20031	0.0102277	FALSE		FALSE
ENSG00000161653	NAGS	T-cell group	FALSE	20032	0.010227	FALSE		FALSE
ENSG00000134363	FST	T-cell group	FALSE	20032	0.010227	FALSE		FALSE
ENSG00000161249	DMKN	T-cell group	FALSE	20034	0.0102256	FALSE		FALSE
ENSG00000128714	HOXD13	T-cell group	TRUE	20035	0.0102226	TRUE	oncogene, fusion	TRUE	LoF
ENSG00000170786	SDR16C5	T-cell group	FALSE	20036	0.0102149	FALSE		FALSE
ENSG00000183873	SCN5A	T-cell group	FALSE	20037	0.0102044	FALSE		FALSE
ENSG00000256463	SALL3	T-cell group	FALSE	20038	0.010204	FALSE		FALSE
ENSG00000165816	VWA2	T-cell group	FALSE	20039	0.0102032	FALSE		FALSE
ENSG00000127366	TAS2R5	T-cell group	FALSE	20040	0.0102027	FALSE		FALSE
ENSG00000131203	IDO1	T-cell group	FALSE	20041	0.0102008	FALSE		FALSE
ENSG00000197915	HRNR	T-cell group	FALSE	20042	0.0101947	FALSE		FALSE
ENSG00000176399	DMRTA1	T-cell group	FALSE	20043	0.0101931	FALSE		FALSE
ENSG00000132846	ZBED3	T-cell group	FALSE	20044	0.0101907	FALSE		FALSE
ENSG00000111728	ST8SIA1	T-cell group	FALSE	20044	0.0101907	FALSE		FALSE
ENSG00000092295	TGM1	T-cell group	FALSE	20046	0.0101871	FALSE		FALSE
ENSG00000160224	AIRE	T-cell group	FALSE	20047	0.010183	FALSE		FALSE
ENSG00000135314	KHDC1	T-cell group	FALSE	20048	0.0101823	FALSE		FALSE
ENSG00000149557	FEZ1	T-cell group	FALSE	20049	0.0101806	FALSE		FALSE
ENSG00000151131	C12orf45	T-cell group	FALSE	20050	0.0101746	FALSE		FALSE
ENSG00000105642	KCNN1	T-cell group	FALSE	20051	0.010173	FALSE		FALSE
ENSG00000049540	ELN	T-cell group	TRUE	20052	0.010163	TRUE	fusion	TRUE	ambiguous
ENSG00000176092	CRYBG2	T-cell group	FALSE	20053	0.010161	FALSE		FALSE
ENSG00000267110	AC010327.2	T-cell group	FALSE	20054	0.0101422	FALSE		FALSE
ENSG00000143036	SLC44A3	T-cell group	FALSE	20055	0.0101372	FALSE		FALSE
ENSG00000251493	FOXD1	T-cell group	FALSE	20056	0.0101254	FALSE		FALSE
ENSG00000184719	RNLS	T-cell group	FALSE	20057	0.0101249	FALSE		FALSE
ENSG00000102003	SYP	T-cell group	FALSE	20058	0.0101082	FALSE		FALSE
ENSG00000183463	URAD	T-cell group	FALSE	20059	0.0101076	FALSE		FALSE
ENSG00000131471	AOC3	T-cell group	FALSE	20060	0.0100898	FALSE		FALSE
ENSG00000204385	SLC44A4	T-cell group	FALSE	20061	0.0100886	FALSE		FALSE
ENSG00000188107	EYS	T-cell group	FALSE	20062	0.0100778	FALSE		FALSE
ENSG00000122543	OCM	T-cell group	FALSE	20063	0.0100737	FALSE		FALSE
ENSG00000105255	FSD1	T-cell group	FALSE	20064	0.0100695	FALSE		FALSE
ENSG00000072657	TRHDE	T-cell group	FALSE	20065	0.00997544	FALSE		FALSE
ENSG00000177599	ZNF491	T-cell group	FALSE	20066	0.00996611	FALSE		FALSE
ENSG00000168769	TET2	CMML	TRUE	1	0.809051	TRUE	TSG	TRUE	LoF
ENSG00000110395	CBL	CMML	TRUE	2	0.799855	TRUE	oncogene, TSG, fusion	TRUE	Act
ENSG00000171456	ASXL1	CMML	TRUE	3	0.653167	TRUE	TSG	TRUE	LoF
ENSG00000159216	RUNX1	CMML	TRUE	4	0.639971	TRUE	oncogene, TSG, fusion	TRUE	ambiguous
ENSG00000106462	EZH2	CMML	TRUE	5	0.547255	TRUE	oncogene, TSG	TRUE	LoF
ENSG00000257923	CUX1	CMML	TRUE	6	0.523934	TRUE	oncogene, TSG	TRUE	ambiguous
ENSG00000166351	POTED	CMML	FALSE	7	0.516337	FALSE		FALSE
ENSG00000185515	BRCC3	CMML	TRUE	8	0.499577	FALSE		FALSE
ENSG00000161547	SRSF2	CMML	TRUE	9	0.498703	TRUE	oncogene	TRUE	Act
ENSG00000167633	KIR3DL1	CMML	FALSE	10	0.43867	FALSE		FALSE
ENSG00000213281	NRAS	CMML	TRUE	11	0.380662	TRUE	oncogene	TRUE	Act
ENSG00000169876	MUC17	CMML	FALSE	12	0.315749	FALSE		FALSE
ENSG00000133703	KRAS	CMML	TRUE	13	0.30045	TRUE	oncogene	TRUE	Act
ENSG00000168757	TSPY2	CMML	FALSE	14	0.295695	FALSE		FALSE
ENSG00000144218	AFF3	CMML	TRUE	15	0.292124	TRUE	oncogene, fusion	TRUE	ambiguous
ENSG00000110799	VWF	CMML	FALSE	16	0.286375	FALSE		FALSE
ENSG00000240403	KIR3DL2	CMML	FALSE	17	0.28361	FALSE		FALSE
ENSG00000096968	JAK2	CMML	TRUE	18	0.265304	TRUE	oncogene, fusion	TRUE	ambiguous
ENSG00000150991	UBC	CMML	FALSE	19	0.257772	FALSE		FALSE
ENSG00000157423	HYDIN	CMML	FALSE	20	0.249393	FALSE		FALSE
ENSG00000152601	MBNL1	CMML	FALSE	21	0.249222	FALSE		FALSE
ENSG00000086666	ZFAND6	CMML	FALSE	22	0.247309	FALSE		FALSE
ENSG00000197183	NOL4L	CMML	FALSE	23	0.243285	FALSE		FALSE
ENSG00000134352	IL6ST	CMML	FALSE	24	0.242168	TRUE	oncogene	TRUE	Act
ENSG00000176746	MAGEB6	CMML	FALSE	25	0.241972	FALSE		FALSE
ENSG00000152042	NBPF11	CMML	FALSE	26	0.240888	FALSE		FALSE
ENSG00000227124	ZNF717	CMML	FALSE	27	0.232432	FALSE		FALSE
ENSG00000160201	U2AF1	CMML	TRUE	28	0.231251	TRUE	oncogene	TRUE	Act
ENSG00000121057	AKAP1	CMML	FALSE	29	0.230982	FALSE		FALSE
ENSG00000120318	ARAP3	CMML	FALSE	30	0.228073	FALSE		FALSE
ENSG00000099769	IGFALS	CMML	FALSE	31	0.222999	FALSE		FALSE
ENSG00000111252	SH2B3	CMML	TRUE	32	0.219817	TRUE	TSG	TRUE	ambiguous
ENSG00000155495	MAGEC1	CMML	FALSE	33	0.218681	FALSE		FALSE
ENSG00000172932	ANKRD13D	CMML	FALSE	34	0.212644	FALSE		FALSE
ENSG00000090686	USP48	CMML	FALSE	35	0.210794	FALSE		FALSE
ENSG00000266714	MYO15B	CMML	FALSE	36	0.208844	FALSE		FALSE
ENSG00000051382	PIK3CB	CMML	FALSE	37	0.208295	TRUE	oncogene	TRUE	Act
ENSG00000152818	UTRN	CMML	FALSE	38	0.206972	FALSE		FALSE
ENSG00000119139	TJP2	CMML	FALSE	39	0.203107	FALSE		FALSE
ENSG00000155313	USP25	CMML	FALSE	40	0.202108	FALSE		FALSE
ENSG00000126088	UROD	CMML	FALSE	41	0.201999	FALSE		FALSE
ENSG00000137642	SORL1	CMML	FALSE	42	0.201579	FALSE		FALSE
ENSG00000198040	ZNF84	CMML	FALSE	43	0.199988	FALSE		FALSE
ENSG00000139163	ETNK1	CMML	TRUE	44	0.199829	TRUE	TSG	FALSE
ENSG00000163737	PF4	CMML	FALSE	45	0.19908	FALSE		FALSE
ENSG00000174485	DENND4A	CMML	FALSE	46	0.198464	FALSE		FALSE
ENSG00000101336	HCK	CMML	FALSE	47	0.192989	FALSE		FALSE
ENSG00000243772	KIR2DL3	CMML	FALSE	48	0.189078	FALSE		FALSE
ENSG00000196458	ZNF605	CMML	FALSE	49	0.183508	FALSE		FALSE
ENSG00000164253	WDR41	CMML	FALSE	50	0.183289	FALSE		FALSE
ENSG00000258992	TSPY1	CMML	FALSE	51	0.18232	FALSE		FALSE
ENSG00000112773	TENT5A	CMML	FALSE	52	0.180287	FALSE		FALSE
ENSG00000104419	NDRG1	CMML	FALSE	53	0.179529	TRUE	TSG, fusion	FALSE
ENSG00000103549	RNF40	CMML	FALSE	54	0.17365	FALSE		FALSE
ENSG00000170430	MGMT	CMML	FALSE	55	0.173508	TRUE	TSG	FALSE
ENSG00000111254	AKAP3	CMML	FALSE	56	0.169611	FALSE		FALSE
ENSG00000197020	ZNF100	CMML	FALSE	57	0.16615	FALSE		FALSE
ENSG00000174501	ANKRD36C	CMML	FALSE	58	0.165391	FALSE		FALSE
ENSG00000183856	IQGAP3	CMML	FALSE	59	0.16417	FALSE		FALSE
ENSG00000114374	USP9Y	CMML	FALSE	60	0.164081	FALSE		FALSE
ENSG00000170835	CEL	CMML	FALSE	61	0.16363	FALSE		FALSE
ENSG00000187848	P2RX2	CMML	FALSE	62	0.153817	FALSE		FALSE
ENSG00000105723	GSK3A	CMML	FALSE	63	0.153469	FALSE		FALSE
ENSG00000104918	RETN	CMML	FALSE	64	0.150201	FALSE		FALSE
ENSG00000196196	HRCT1	CMML	FALSE	65	0.145108	FALSE		FALSE
ENSG00000124181	PLCG1	CMML	TRUE	66	0.144541	TRUE	oncogene, fusion	TRUE	Act
ENSG00000167384	ZNF180	CMML	FALSE	67	0.142258	FALSE		FALSE
ENSG00000164694	FNDC1	CMML	FALSE	68	0.139958	FALSE		FALSE
ENSG00000197444	OGDHL	CMML	FALSE	69	0.139098	FALSE		FALSE
ENSG00000157540	DYRK1A	CMML	FALSE	70	0.138618	FALSE		FALSE
ENSG00000234745	HLA-B	CMML	FALSE	71	0.138345	FALSE		TRUE	ambiguous
ENSG00000153201	RANBP2	CMML	FALSE	72	0.137742	TRUE	TSG, fusion	TRUE	LoF
ENSG00000127452	FBXL12	CMML	FALSE	73	0.13766	FALSE		FALSE
ENSG00000162460	TMEM82	CMML	FALSE	74	0.13614	FALSE		FALSE
ENSG00000127184	COX7C	CMML	FALSE	75	0.132711	FALSE		FALSE
ENSG00000134516	DOCK2	CMML	FALSE	76	0.12955	FALSE		FALSE
ENSG00000164256	PRDM9	CMML	FALSE	77	0.126515	FALSE		FALSE
ENSG00000078070	MCCC1	CMML	FALSE	78	0.126344	FALSE		FALSE
ENSG00000166147	FBN1	CMML	FALSE	79	0.126236	FALSE		FALSE
ENSG00000012223	LTF	CMML	FALSE	80	0.123473	FALSE		FALSE
ENSG00000135636	DYSF	CMML	FALSE	81	0.121624	FALSE		FALSE
ENSG00000146247	PHIP	CMML	FALSE	82	0.121012	FALSE		FALSE
ENSG00000113296	THBS4	CMML	FALSE	83	0.119716	FALSE		FALSE
ENSG00000124942	AHNAK	CMML	FALSE	84	0.119543	FALSE		FALSE
ENSG00000152217	SETBP1	CMML	TRUE	85	0.118912	TRUE	oncogene, fusion	TRUE	Act
ENSG00000121101	TEX14	CMML	FALSE	86	0.118604	FALSE		FALSE
ENSG00000196159	FAT4	CMML	TRUE	87	0.118243	TRUE	TSG	TRUE	LoF
ENSG00000172869	DMXL1	CMML	FALSE	88	0.117586	FALSE		FALSE
ENSG00000103429	BFAR	CMML	FALSE	89	0.117556	FALSE		FALSE
ENSG00000177663	IL17RA	CMML	FALSE	90	0.116735	FALSE		FALSE
ENSG00000197081	IGF2R	CMML	FALSE	91	0.116298	FALSE		FALSE
ENSG00000038427	VCAN	CMML	FALSE	92	0.115826	FALSE		FALSE
ENSG00000083857	FAT1	CMML	TRUE	93	0.114462	TRUE	TSG	TRUE	LoF
ENSG00000090612	ZNF268	CMML	FALSE	94	0.11412	FALSE		FALSE
ENSG00000198399	ITSN2	CMML	FALSE	95	0.11372	FALSE		FALSE
ENSG00000158019	BABAM2	CMML	FALSE	96	0.113276	FALSE		FALSE
ENSG00000203710	CR1	CMML	FALSE	97	0.111523	FALSE		TRUE	ambiguous
ENSG00000173889	PHC3	CMML	FALSE	98	0.110912	FALSE		FALSE
ENSG00000102580	DNAJC3	CMML	FALSE	99	0.10955	FALSE		FALSE
ENSG00000102007	PLP2	CMML	FALSE	100	0.109401	FALSE		FALSE
ENSG00000173020	GRK2	CMML	FALSE	101	0.108355	FALSE		FALSE
ENSG00000149418	ST14	CMML	FALSE	102	0.108052	FALSE		FALSE
ENSG00000112159	MDN1	CMML	FALSE	103	0.10802	FALSE		FALSE
ENSG00000159339	PADI4	CMML	FALSE	104	0.105666	FALSE		FALSE
ENSG00000113108	APBB3	CMML	FALSE	105	0.105519	FALSE		FALSE
ENSG00000149357	LAMTOR1	CMML	FALSE	106	0.105062	FALSE		FALSE
ENSG00000148773	MKI67	CMML	FALSE	107	0.104572	FALSE		FALSE
ENSG00000146833	TRIM4	CMML	FALSE	108	0.104408	FALSE		FALSE
ENSG00000148843	PDCD11	CMML	FALSE	109	0.104237	FALSE		FALSE
ENSG00000171195	MUC7	CMML	FALSE	110	0.103738	FALSE		FALSE
ENSG00000119535	CSF3R	CMML	TRUE	111	0.103701	TRUE	oncogene	TRUE	Act
ENSG00000131018	SYNE1	CMML	FALSE	112	0.10346	FALSE		FALSE
ENSG00000100345	MYH9	CMML	TRUE	113	0.1029	TRUE	TSG, fusion	TRUE	Act
ENSG00000010327	STAB1	CMML	FALSE	114	0.102745	FALSE		FALSE
ENSG00000138448	ITGAV	CMML	FALSE	115	0.102641	TRUE		FALSE
ENSG00000005381	MPO	CMML	FALSE	116	0.102587	FALSE		FALSE
ENSG00000257335	MGAM	CMML	FALSE	117	0.102531	FALSE		FALSE
ENSG00000155657	TTN	CMML	FALSE	118	0.10198	FALSE		FALSE
ENSG00000124126	PREX1	CMML	FALSE	119	0.101336	FALSE		FALSE
ENSG00000196924	FLNA	CMML	FALSE	120	0.100859	TRUE		FALSE
ENSG00000142208	AKT1	CMML	FALSE	121	0.100678	TRUE	oncogene	TRUE	Act
ENSG00000168016	TRANK1	CMML	FALSE	122	0.100619	FALSE		FALSE
ENSG00000167522	ANKRD11	CMML	FALSE	123	0.0997548	FALSE		FALSE
ENSG00000198692	EIF1AY	CMML	FALSE	124	0.0990885	FALSE		FALSE
ENSG00000171611	PTCRA	CMML	FALSE	125	0.0987058	FALSE		FALSE
ENSG00000104043	ATP8B4	CMML	FALSE	126	0.0980217	FALSE		FALSE
ENSG00000145675	PIK3R1	CMML	FALSE	127	0.0979537	TRUE	TSG	TRUE	LoF
ENSG00000172232	AZU1	CMML	FALSE	128	0.0972395	FALSE		FALSE
ENSG00000130589	HELZ2	CMML	FALSE	129	0.0972144	FALSE		FALSE
ENSG00000000938	FGR	CMML	FALSE	130	0.097	FALSE		FALSE
ENSG00000196712	NF1	CMML	TRUE	131	0.0961021	TRUE	TSG, fusion	TRUE	LoF
ENSG00000164821	DEFA4	CMML	FALSE	132	0.0958007	FALSE		FALSE
ENSG00000196305	IARS1	CMML	FALSE	133	0.0957864	FALSE		FALSE
ENSG00000169249	ZRSR2	CMML	TRUE	134	0.0954688	TRUE	TSG	TRUE	LoF
ENSG00000085265	FCN1	CMML	FALSE	135	0.0953718	FALSE		FALSE
ENSG00000075884	ARHGAP15	CMML	FALSE	136	0.0952293	FALSE		FALSE
ENSG00000160447	PKN3	CMML	FALSE	137	0.0950988	FALSE		FALSE
ENSG00000144283	PKP4	CMML	FALSE	138	0.0948786	FALSE		FALSE
ENSG00000164796	CSMD3	CMML	FALSE	139	0.0948777	TRUE	TSG	FALSE
ENSG00000183317	EPHA10	CMML	FALSE	140	0.0948681	FALSE		FALSE
ENSG00000176595	KBTBD11	CMML	FALSE	141	0.0943849	FALSE		FALSE
ENSG00000124788	ATXN1	CMML	FALSE	142	0.0938943	FALSE		FALSE
ENSG00000147010	SH3KBP1	CMML	FALSE	143	0.0937759	FALSE		FALSE
ENSG00000169093	ASMTL	CMML	FALSE	144	0.0937014	FALSE		FALSE
ENSG00000101457	DNTTIP1	CMML	FALSE	145	0.0936373	FALSE		FALSE
ENSG00000159023	EPB41	CMML	FALSE	146	0.093277	FALSE		FALSE
ENSG00000275832	ARHGAP23	CMML	FALSE	147	0.0931717	FALSE		FALSE
ENSG00000136068	FLNB	CMML	FALSE	148	0.0929267	FALSE		FALSE
ENSG00000047365	ARAP2	CMML	FALSE	149	0.0926872	FALSE		FALSE
ENSG00000197912	SPG7	CMML	FALSE	150	0.0923494	FALSE		FALSE
ENSG00000151651	ADAM8	CMML	FALSE	151	0.0921502	FALSE		FALSE
ENSG00000183638	RP1L1	CMML	FALSE	152	0.092042	FALSE		FALSE
ENSG00000105220	GPI	CMML	FALSE	153	0.0916992	FALSE		FALSE
ENSG00000204642	HLA-F	CMML	FALSE	154	0.091	FALSE		FALSE
ENSG00000078618	NRDC	CMML	FALSE	155	0.0907936	FALSE		FALSE
ENSG00000116701	NCF2	CMML	FALSE	156	0.09047	FALSE		FALSE
ENSG00000101150	TPD52L2	CMML	FALSE	157	0.090443	FALSE		FALSE
ENSG00000127720	METTL25	CMML	FALSE	158	0.0903976	FALSE		FALSE
ENSG00000072274	TFRC	CMML	TRUE	159	0.089603	TRUE	fusion	FALSE
ENSG00000032219	ARID4A	CMML	FALSE	160	0.0887648	FALSE		FALSE
ENSG00000131495	NDUFA2	CMML	FALSE	161	0.0884967	FALSE		FALSE
ENSG00000118705	RPN2	CMML	FALSE	162	0.0882879	FALSE		FALSE
ENSG00000123243	ITIH5	CMML	FALSE	163	0.0880869	FALSE		FALSE
ENSG00000179869	ABCA13	CMML	FALSE	164	0.0880564	FALSE		FALSE
ENSG00000092068	SLC7A8	CMML	FALSE	165	0.0879638	FALSE		FALSE
ENSG00000155592	ZKSCAN2	CMML	FALSE	166	0.0874951	FALSE		FALSE
ENSG00000171487	NLRP5	CMML	FALSE	167	0.0869501	FALSE		FALSE
ENSG00000153113	CAST	CMML	FALSE	168	0.0858306	FALSE		FALSE
ENSG00000136861	CDK5RAP2	CMML	FALSE	169	0.085688	FALSE		FALSE
ENSG00000135976	ANKRD36	CMML	FALSE	170	0.0854968	FALSE		FALSE
ENSG00000154767	XPC	CMML	FALSE	171	0.0846294	TRUE	TSG	TRUE	LoF
ENSG00000177694	NAALADL2	CMML	FALSE	172	0.0844115	FALSE		FALSE
ENSG00000238083	LRRC37A2	CMML	FALSE	173	0.0842087	FALSE		FALSE
ENSG00000147459	DOCK5	CMML	FALSE	174	0.0836608	FALSE		FALSE
ENSG00000286185	AC242842.3	CMML	FALSE	175	0.0836268	FALSE		FALSE
ENSG00000160796	NBEAL2	CMML	FALSE	176	0.0832901	FALSE		FALSE
ENSG00000228716	DHFR	CMML	FALSE	177	0.0832108	FALSE		FALSE
ENSG00000068079	IFI35	CMML	FALSE	178	0.0830561	FALSE		FALSE
ENSG00000110046	ATG2A	CMML	FALSE	179	0.082786	FALSE		FALSE
ENSG00000126012	KDM5C	CMML	FALSE	180	0.0825544	TRUE	TSG	TRUE	LoF
ENSG00000106511	MEOX2	CMML	FALSE	181	0.0821864	FALSE		FALSE
ENSG00000165752	STK32C	CMML	FALSE	182	0.0820713	FALSE		FALSE
ENSG00000166268	MYRFL	CMML	FALSE	183	0.0817061	FALSE		FALSE
ENSG00000164649	CDCA7L	CMML	FALSE	184	0.0813404	FALSE		FALSE
ENSG00000135218	CD36	CMML	FALSE	185	0.0809933	FALSE		FALSE
ENSG00000138772	ANXA3	CMML	FALSE	186	0.0798021	FALSE		FALSE
ENSG00000188641	DPYD	CMML	FALSE	187	0.0795607	FALSE		FALSE
ENSG00000206127	GOLGA8O	CMML	FALSE	188	0.0789302	FALSE		FALSE
ENSG00000158373	H2BC5	CMML	FALSE	189	0.0788446	FALSE		FALSE
ENSG00000089597	GANAB	CMML	FALSE	190	0.0787431	FALSE		FALSE
ENSG00000081237	PTPRC	CMML	TRUE	191	0.0786182	TRUE	TSG	TRUE	Act
ENSG00000004478	FKBP4	CMML	FALSE	192	0.0783664	FALSE		FALSE
ENSG00000121741	ZMYM2	CMML	TRUE	193	0.0781232	TRUE	fusion	FALSE
ENSG00000105993	DNAJB6	CMML	FALSE	194	0.0780582	FALSE		FALSE
ENSG00000065809	FAM107B	CMML	FALSE	195	0.0779982	FALSE		FALSE
ENSG00000090376	IRAK3	CMML	FALSE	196	0.0777407	FALSE		FALSE
ENSG00000103932	RPAP1	CMML	FALSE	197	0.0774623	FALSE		FALSE
ENSG00000180530	NRIP1	CMML	FALSE	198	0.0773333	FALSE		FALSE
ENSG00000137076	TLN1	CMML	FALSE	199	0.0773151	FALSE		FALSE
ENSG00000286070	GGT1	CMML	FALSE	200	0.0772602	FALSE		FALSE
ENSG00000038382	TRIO	CMML	FALSE	201	0.0768417	FALSE		FALSE
ENSG00000180573	H2AC6	CMML	FALSE	202	0.0761737	FALSE		FALSE
ENSG00000160352	ZNF714	CMML	FALSE	203	0.0761134	FALSE		FALSE
ENSG00000138688	KIAA1109	CMML	FALSE	204	0.0758688	FALSE		FALSE
ENSG00000143061	IGSF3	CMML	FALSE	205	0.0758389	FALSE		FALSE
ENSG00000146830	GIGYF1	CMML	FALSE	206	0.0757708	FALSE		FALSE
ENSG00000187796	CARD9	CMML	FALSE	207	0.0757082	FALSE		FALSE
ENSG00000039650	PNKP	CMML	FALSE	208	0.0754564	FALSE		FALSE
ENSG00000111481	COPZ1	CMML	FALSE	209	0.0752714	FALSE		FALSE
ENSG00000134698	AGO4	CMML	FALSE	210	0.0744378	FALSE		FALSE
ENSG00000103657	HERC1	CMML	FALSE	211	0.0740641	FALSE		FALSE
ENSG00000188917	TRMT2B	CMML	FALSE	212	0.0740273	FALSE		FALSE
ENSG00000086598	TMED2	CMML	FALSE	213	0.0739433	FALSE		FALSE
ENSG00000125384	PTGER2	CMML	FALSE	214	0.0738708	FALSE		FALSE
ENSG00000070182	SPTB	CMML	FALSE	215	0.0737408	FALSE		FALSE
ENSG00000169896	ITGAM	CMML	FALSE	216	0.0736621	FALSE		FALSE
ENSG00000197249	SERPINA1	CMML	FALSE	217	0.0733867	FALSE		FALSE
ENSG00000124490	CRISP2	CMML	FALSE	218	0.0733797	FALSE		FALSE
ENSG00000136051	WASHC4	CMML	FALSE	219	0.0732746	FALSE		FALSE
ENSG00000113569	NUP155	CMML	FALSE	220	0.0732484	FALSE		FALSE
ENSG00000121316	PLBD1	CMML	FALSE	221	0.0730664	FALSE		FALSE
ENSG00000123636	BAZ2B	CMML	FALSE	222	0.073048	FALSE		FALSE
ENSG00000105323	HNRNPUL1	CMML	FALSE	223	0.0729742	FALSE		FALSE
ENSG00000140451	PIF1	CMML	FALSE	224	0.0728253	FALSE		FALSE
ENSG00000169021	UQCRFS1	CMML	FALSE	225	0.0726279	FALSE		FALSE
ENSG00000143669	LYST	CMML	FALSE	226	0.0725318	FALSE		FALSE
ENSG00000167645	YIF1B	CMML	FALSE	227	0.0724434	FALSE		FALSE
ENSG00000100354	TNRC6B	CMML	FALSE	228	0.0724076	FALSE		FALSE
ENSG00000188536	HBA2	CMML	FALSE	229	0.072098	FALSE		FALSE
ENSG00000122133	PAEP	CMML	FALSE	230	0.0716918	FALSE		FALSE
ENSG00000125505	MBOAT7	CMML	FALSE	231	0.0716633	FALSE		FALSE
ENSG00000239998	LILRA2	CMML	FALSE	232	0.0712076	FALSE		FALSE
ENSG00000123836	PFKFB2	CMML	FALSE	233	0.071112	FALSE		FALSE
ENSG00000168028	RPSA	CMML	FALSE	234	0.0709484	FALSE		FALSE
ENSG00000095066	HOOK2	CMML	FALSE	235	0.070673	FALSE		FALSE
ENSG00000087266	SH3BP2	CMML	FALSE	236	0.0706083	FALSE		FALSE
ENSG00000138829	FBN2	CMML	FALSE	237	0.0705543	FALSE		TRUE	ambiguous
ENSG00000117713	ARID1A	CMML	TRUE	238	0.0704122	TRUE	TSG, fusion	TRUE	LoF
ENSG00000198677	TTC37	CMML	FALSE	239	0.0703986	FALSE		FALSE
ENSG00000084093	REST	CMML	FALSE	240	0.0703681	FALSE		FALSE
ENSG00000111144	LTA4H	CMML	FALSE	241	0.0703163	FALSE		FALSE
ENSG00000049323	LTBP1	CMML	FALSE	242	0.0702801	FALSE		FALSE
ENSG00000030582	GRN	CMML	FALSE	243	0.0701786	FALSE		FALSE
ENSG00000249471	ZNF324B	CMML	FALSE	244	0.0700485	FALSE		FALSE
ENSG00000153107	ANAPC1	CMML	FALSE	245	0.0700061	FALSE		FALSE
ENSG00000099866	MADCAM1	CMML	FALSE	246	0.0699915	FALSE		FALSE
ENSG00000152332	UHMK1	CMML	FALSE	247	0.0693611	FALSE		FALSE
ENSG00000092978	GPATCH2	CMML	FALSE	248	0.068991	FALSE		FALSE
ENSG00000119314	PTBP3	CMML	FALSE	249	0.0689806	FALSE		FALSE
ENSG00000147251	DOCK11	CMML	FALSE	250	0.0689791	FALSE		FALSE
ENSG00000102572	STK24	CMML	FALSE	251	0.0686375	FALSE		FALSE
ENSG00000123576	ESX1	CMML	FALSE	252	0.0686346	FALSE		FALSE
ENSG00000170315	UBB	CMML	FALSE	253	0.0685209	FALSE		FALSE
ENSG00000125772	GPCPD1	CMML	FALSE	254	0.068341	FALSE		FALSE
ENSG00000071859	FAM50A	CMML	FALSE	255	0.0683259	FALSE		FALSE
ENSG00000125107	CNOT1	CMML	FALSE	256	0.0681878	FALSE		FALSE
ENSG00000241973	PI4KA	CMML	FALSE	257	0.0681491	FALSE		FALSE
ENSG00000180817	PPA1	CMML	FALSE	258	0.0678471	FALSE		FALSE
ENSG00000060491	OGFR	CMML	FALSE	259	0.0677759	FALSE		FALSE
ENSG00000139746	RBM26	CMML	FALSE	260	0.0676137	FALSE		FALSE
ENSG00000100294	MCAT	CMML	FALSE	261	0.0672868	FALSE		FALSE
ENSG00000137154	RPS6	CMML	FALSE	262	0.066913	FALSE		FALSE
ENSG00000171109	MFN1	CMML	FALSE	263	0.066912	FALSE		FALSE
ENSG00000146085	MMUT	CMML	FALSE	264	0.0666831	FALSE		FALSE
ENSG00000162711	NLRP3	CMML	FALSE	265	0.0665241	FALSE		FALSE
ENSG00000182054	IDH2	CMML	TRUE	266	0.0664481	TRUE	oncogene	TRUE	Act
ENSG00000169018	FEM1B	CMML	FALSE	267	0.0663832	FALSE		FALSE
ENSG00000005339	CREBBP	CMML	TRUE	268	0.0663571	TRUE	oncogene, TSG, fusion	TRUE	LoF
ENSG00000119655	NPC2	CMML	FALSE	269	0.0660852	FALSE		FALSE
ENSG00000169251	NMD3	CMML	FALSE	270	0.0659168	FALSE		FALSE
ENSG00000283930	AL117339.5	CMML	FALSE	271	0.0658521	FALSE		FALSE
ENSG00000167925	GHDC	CMML	FALSE	272	0.0657306	FALSE		FALSE
ENSG00000136560	TANK	CMML	FALSE	273	0.0657076	FALSE		FALSE
ENSG00000100038	TOP3B	CMML	FALSE	274	0.0656706	FALSE		FALSE
ENSG00000178252	WDR6	CMML	FALSE	275	0.0656529	FALSE		FALSE
ENSG00000151948	GLT1D1	CMML	FALSE	276	0.0654577	FALSE		FALSE
ENSG00000140564	FURIN	CMML	FALSE	277	0.0653187	FALSE		FALSE
ENSG00000004939	SLC4A1	CMML	FALSE	278	0.0652546	FALSE		FALSE
ENSG00000128815	WDFY4	CMML	FALSE	279	0.0651988	FALSE		FALSE
ENSG00000163554	SPTA1	CMML	FALSE	280	0.0651869	FALSE		FALSE
ENSG00000141568	FOXK2	CMML	FALSE	281	0.065075	FALSE		FALSE
ENSG00000153827	TRIP12	CMML	FALSE	282	0.0647468	FALSE		FALSE
ENSG00000107581	EIF3A	CMML	FALSE	283	0.0646971	FALSE		FALSE
ENSG00000163870	TPRA1	CMML	FALSE	284	0.0646478	FALSE		FALSE
ENSG00000170004	CHD3	CMML	FALSE	285	0.0645704	FALSE		FALSE
ENSG00000153922	CHD1	CMML	FALSE	286	0.0644766	FALSE		FALSE
ENSG00000006530	AGK	CMML	FALSE	287	0.0642929	FALSE		FALSE
ENSG00000185215	TNFAIP2	CMML	FALSE	288	0.0642189	FALSE		FALSE
ENSG00000163755	HPS3	CMML	FALSE	289	0.064109	FALSE		FALSE
ENSG00000148459	PDSS1	CMML	FALSE	290	0.0639751	FALSE		FALSE
ENSG00000137177	KIF13A	CMML	FALSE	291	0.0639684	FALSE		FALSE
ENSG00000145386	CCNA2	CMML	FALSE	292	0.0637158	FALSE		FALSE
ENSG00000138777	PPA2	CMML	FALSE	293	0.0636759	FALSE		FALSE
ENSG00000111670	GNPTAB	CMML	FALSE	294	0.0635804	FALSE		FALSE
ENSG00000223609	HBD	CMML	FALSE	295	0.0635801	FALSE		FALSE
ENSG00000149428	HYOU1	CMML	FALSE	296	0.0632963	FALSE		FALSE
ENSG00000166783	MARF1	CMML	FALSE	297	0.0631357	FALSE		FALSE
ENSG00000170776	AKAP13	CMML	FALSE	298	0.0629734	FALSE		FALSE
ENSG00000174231	PRPF8	CMML	TRUE	299	0.0628624	FALSE		FALSE
ENSG00000163625	WDFY3	CMML	FALSE	300	0.0627814	FALSE		FALSE
ENSG00000127481	UBR4	CMML	FALSE	301	0.0627519	FALSE		FALSE
ENSG00000137841	PLCB2	CMML	FALSE	302	0.0626908	FALSE		FALSE
ENSG00000107521	HPS1	CMML	FALSE	303	0.0623636	FALSE		FALSE
ENSG00000118515	SGK1	CMML	TRUE	304	0.0622947	TRUE	oncogene	TRUE	ambiguous
ENSG00000123066	MED13L	CMML	FALSE	305	0.0622116	FALSE		FALSE
ENSG00000149781	FERMT3	CMML	FALSE	306	0.0621746	FALSE		FALSE
ENSG00000100239	PPP6R2	CMML	FALSE	307	0.0621273	FALSE		FALSE
ENSG00000104267	CA2	CMML	FALSE	308	0.0620147	FALSE		FALSE
ENSG00000172243	CLEC7A	CMML	FALSE	309	0.0619885	FALSE		FALSE
ENSG00000160691	SHC1	CMML	FALSE	310	0.0615215	FALSE		FALSE
ENSG00000082068	WDR70	CMML	FALSE	311	0.0613046	FALSE		FALSE
ENSG00000215712	TMEM242	CMML	FALSE	312	0.0612509	FALSE		FALSE
ENSG00000178209	PLEC	CMML	FALSE	313	0.0611755	FALSE		FALSE
ENSG00000104814	MAP4K1	CMML	FALSE	314	0.0610975	FALSE		FALSE
ENSG00000064687	ABCA7	CMML	FALSE	315	0.0610876	FALSE		FALSE
ENSG00000188906	LRRK2	CMML	FALSE	316	0.0610798	FALSE		FALSE
ENSG00000204120	GIGYF2	CMML	FALSE	317	0.0610785	FALSE		FALSE
ENSG00000183091	NEB	CMML	FALSE	318	0.0610774	FALSE		FALSE
ENSG00000196735	HLA-DQA1	CMML	FALSE	319	0.0610121	FALSE		FALSE
ENSG00000239839	DEFA3	CMML	FALSE	320	0.0609289	FALSE		FALSE
ENSG00000109685	NSD2	CMML	TRUE	321	0.0608935	TRUE	oncogene, fusion	TRUE
ENSG00000105397	TYK2	CMML	FALSE	322	0.0606677	FALSE		FALSE
ENSG00000120708	TGFBI	CMML	FALSE	323	0.0605757	FALSE		FALSE
ENSG00000151726	ACSL1	CMML	FALSE	324	0.0600529	FALSE		FALSE
ENSG00000100749	VRK1	CMML	FALSE	325	0.0600237	FALSE		FALSE
ENSG00000074356	NCBP3	CMML	FALSE	326	0.0598741	FALSE		FALSE
ENSG00000084234	APLP2	CMML	FALSE	327	0.0598589	FALSE		FALSE
ENSG00000215021	PHB2	CMML	FALSE	328	0.0596768	FALSE		FALSE
ENSG00000100478	AP4S1	CMML	FALSE	329	0.0596691	FALSE		FALSE
ENSG00000141425	RPRD1A	CMML	FALSE	330	0.0595864	FALSE		FALSE
ENSG00000088992	TESC	CMML	FALSE	331	0.059567	FALSE		FALSE
ENSG00000198502	HLA-DRB5	CMML	FALSE	332	0.0595501	FALSE		FALSE
ENSG00000169045	HNRNPH1	CMML	FALSE	333	0.0595402	FALSE		FALSE
ENSG00000175224	ATG13	CMML	FALSE	334	0.0595286	FALSE		FALSE
ENSG00000198690	FAN1	CMML	FALSE	335	0.0594993	FALSE		FALSE
ENSG00000254415	SIGLEC14	CMML	FALSE	336	0.0593873	FALSE		FALSE
ENSG00000065978	YBX1	CMML	FALSE	337	0.0593365	FALSE		FALSE
ENSG00000156675	RAB11FIP1	CMML	FALSE	338	0.0593193	FALSE		FALSE
ENSG00000143924	EML4	CMML	FALSE	339	0.0592333	TRUE	fusion	TRUE	ambiguous
ENSG00000153317	ASAP1	CMML	FALSE	340	0.0591054	FALSE		FALSE
ENSG00000079313	REXO1	CMML	FALSE	341	0.0590794	FALSE		FALSE
ENSG00000100985	MMP9	CMML	FALSE	342	0.0589584	FALSE		FALSE
ENSG00000142864	SERBP1	CMML	FALSE	343	0.0588329	FALSE		FALSE
ENSG00000179218	CALR	CMML	TRUE	344	0.0587712	TRUE	oncogene	FALSE
ENSG00000143537	ADAM15	CMML	FALSE	345	0.058663	FALSE		FALSE
ENSG00000181826	RELL1	CMML	FALSE	346	0.0585911	FALSE		FALSE
ENSG00000233822	H2BC15	CMML	FALSE	347	0.0585861	FALSE		FALSE
ENSG00000145113	MUC4	CMML	FALSE	348	0.0584982	TRUE	oncogene	FALSE
ENSG00000089157	RPLP0	CMML	FALSE	349	0.0584389	FALSE		FALSE
ENSG00000160255	ITGB2	CMML	FALSE	350	0.0582756	FALSE		FALSE
ENSG00000111679	PTPN6	CMML	TRUE	351	0.0582088	TRUE	TSG	TRUE	LoF
ENSG00000115020	PIKFYVE	CMML	FALSE	352	0.0581388	FALSE		FALSE
ENSG00000159259	CHAF1B	CMML	FALSE	353	0.0580811	FALSE		FALSE
ENSG00000133773	CCDC59	CMML	FALSE	354	0.0580227	FALSE		FALSE
ENSG00000094841	UPRT	CMML	FALSE	355	0.0580125	FALSE		FALSE
ENSG00000198836	OPA1	CMML	FALSE	356	0.0580055	FALSE		FALSE
ENSG00000179163	FUCA1	CMML	FALSE	357	0.0579689	FALSE		FALSE
ENSG00000159140	SON	CMML	FALSE	358	0.057952	FALSE		FALSE
ENSG00000136813	ECPAS	CMML	FALSE	359	0.0579364	FALSE		FALSE
ENSG00000067066	SP100	CMML	FALSE	360	0.0579269	FALSE		FALSE
ENSG00000124177	CHD6	CMML	FALSE	361	0.0576459	FALSE		FALSE
ENSG00000172340	SUCLG2	CMML	FALSE	362	0.0574786	FALSE		FALSE
ENSG00000127603	MACF1	CMML	FALSE	363	0.0572429	FALSE		FALSE
ENSG00000094975	SUCO	CMML	FALSE	364	0.0570989	FALSE		FALSE
ENSG00000145819	ARHGAP26	CMML	TRUE	365	0.0570711	TRUE	TSG, fusion	FALSE
ENSG00000110719	TCIRG1	CMML	FALSE	366	0.0568552	FALSE		TRUE	LoF
ENSG00000163219	ARHGAP25	CMML	FALSE	367	0.0568542	FALSE		FALSE
ENSG00000182899	RPL35A	CMML	FALSE	368	0.0567986	FALSE		FALSE
ENSG00000154518	ATP5MC3	CMML	FALSE	369	0.0567672	FALSE		FALSE
ENSG00000144381	HSPD1	CMML	FALSE	370	0.0565304	FALSE		FALSE
ENSG00000135387	CAPRIN1	CMML	FALSE	371	0.0565284	FALSE		FALSE
ENSG00000138119	MYOF	CMML	FALSE	372	0.0565128	FALSE		FALSE
ENSG00000163945	UVSSA	CMML	FALSE	373	0.0564806	FALSE		FALSE
ENSG00000146839	ZAN	CMML	FALSE	374	0.0563433	FALSE		FALSE
ENSG00000103194	USP10	CMML	FALSE	375	0.0561028	FALSE		FALSE
ENSG00000074755	ZZEF1	CMML	FALSE	376	0.055996	FALSE		FALSE
ENSG00000135297	MTO1	CMML	FALSE	377	0.0559568	FALSE		FALSE
ENSG00000198707	CEP290	CMML	FALSE	378	0.0558979	FALSE		FALSE
ENSG00000179335	CLK3	CMML	FALSE	379	0.0558857	FALSE		FALSE
ENSG00000071794	HLTF	CMML	FALSE	380	0.0558845	FALSE		FALSE
ENSG00000133275	CSNK1G2	CMML	FALSE	381	0.055786	FALSE		FALSE
ENSG00000130816	DNMT1	CMML	FALSE	382	0.0557238	FALSE		FALSE
ENSG00000156531	PHF6	CMML	TRUE	383	0.0556855	TRUE	TSG	TRUE	LoF
ENSG00000082146	STRADB	CMML	FALSE	384	0.0556508	FALSE		FALSE
ENSG00000107263	RAPGEF1	CMML	FALSE	385	0.0556139	FALSE		FALSE
ENSG00000105821	DNAJC2	CMML	FALSE	386	0.0554285	FALSE		FALSE
ENSG00000116852	KIF21B	CMML	FALSE	387	0.0553185	FALSE		FALSE
ENSG00000204880	KRTAP4-8	CMML	FALSE	388	0.0552702	FALSE		FALSE
ENSG00000101639	CEP192	CMML	FALSE	389	0.0552238	FALSE		FALSE
ENSG00000108561	C1QBP	CMML	FALSE	390	0.0551604	FALSE		FALSE
ENSG00000148180	GSN	CMML	FALSE	391	0.0548967	FALSE		FALSE
ENSG00000137801	THBS1	CMML	FALSE	392	0.0548821	FALSE		FALSE
ENSG00000101596	SMCHD1	CMML	FALSE	393	0.0548681	FALSE		FALSE
ENSG00000102189	EEA1	CMML	FALSE	394	0.0548623	FALSE		FALSE
ENSG00000138768	USO1	CMML	FALSE	395	0.0548466	FALSE		FALSE
ENSG00000123384	LRP1	CMML	FALSE	396	0.0548015	FALSE		FALSE
ENSG00000157326	DHRS4	CMML	FALSE	397	0.054754	FALSE		FALSE
ENSG00000153147	SMARCA5	CMML	FALSE	398	0.0547521	FALSE		FALSE
ENSG00000177731	FLII	CMML	FALSE	399	0.0546942	FALSE		FALSE
ENSG00000010256	UQCRC1	CMML	FALSE	400	0.0545946	FALSE		FALSE
ENSG00000051108	HERPUD1	CMML	FALSE	401	0.0545691	TRUE	fusion	FALSE
ENSG00000103335	PIEZO1	CMML	FALSE	402	0.0545645	FALSE		FALSE
ENSG00000140368	PSTPIP1	CMML	FALSE	403	0.0545304	FALSE		FALSE
ENSG00000070423	RNF126	CMML	FALSE	404	0.0543965	FALSE		FALSE
ENSG00000182179	UBA7	CMML	FALSE	405	0.0543681	FALSE		FALSE
ENSG00000204469	PRRC2A	CMML	FALSE	406	0.0543137	FALSE		FALSE
ENSG00000103319	EEF2K	CMML	FALSE	407	0.0543118	FALSE		FALSE
ENSG00000101057	MYBL2	CMML	FALSE	408	0.0542578	FALSE		FALSE
ENSG00000064666	CNN2	CMML	FALSE	409	0.0542292	FALSE		FALSE
ENSG00000197561	ELANE	CMML	FALSE	410	0.0541825	FALSE		FALSE
ENSG00000120451	SNX19	CMML	FALSE	411	0.0541039	FALSE		FALSE
ENSG00000076108	BAZ2A	CMML	FALSE	412	0.0540367	FALSE		FALSE
ENSG00000178921	PFAS	CMML	FALSE	413	0.05403	FALSE		FALSE
ENSG00000155849	ELMO1	CMML	FALSE	414	0.0540126	FALSE		FALSE
ENSG00000092199	HNRNPC	CMML	FALSE	415	0.0539966	FALSE		FALSE
ENSG00000148400	NOTCH1	CMML	TRUE	416	0.0538807	TRUE	oncogene, TSG, fusion	TRUE	ambiguous
ENSG00000063046	EIF4B	CMML	FALSE	417	0.0537965	FALSE		FALSE
ENSG00000010244	ZNF207	CMML	FALSE	418	0.0537066	FALSE		FALSE
ENSG00000105339	DENND3	CMML	FALSE	419	0.0537062	FALSE		FALSE
ENSG00000131374	TBC1D5	CMML	FALSE	420	0.0536218	FALSE		FALSE
ENSG00000131747	TOP2A	CMML	FALSE	421	0.0536111	FALSE		TRUE	Act
ENSG00000171988	JMJD1C	CMML	FALSE	422	0.0535734	FALSE		FALSE
ENSG00000158856	DMTN	CMML	FALSE	423	0.0535584	FALSE		FALSE
ENSG00000168137	SETD5	CMML	FALSE	424	0.0535138	FALSE		FALSE
ENSG00000131051	RBM39	CMML	FALSE	425	0.0534943	FALSE		TRUE	Act
ENSG00000197321	SVIL	CMML	FALSE	426	0.0534825	FALSE		FALSE
ENSG00000127616	SMARCA4	CMML	FALSE	427	0.0534037	TRUE	TSG	TRUE	LoF
ENSG00000173546	CSPG4	CMML	FALSE	428	0.0533945	FALSE		FALSE
ENSG00000122545	SEPTIN7	CMML	FALSE	429	0.0533895	FALSE		FALSE
ENSG00000071082	RPL31	CMML	FALSE	430	0.0533694	FALSE		FALSE
ENSG00000100030	MAPK1	CMML	TRUE	431	0.0533284	TRUE	oncogene	TRUE	Act
ENSG00000112303	VNN2	CMML	FALSE	432	0.0532807	FALSE		FALSE
ENSG00000149476	TKFC	CMML	FALSE	433	0.0532443	FALSE		FALSE
ENSG00000172890	NADSYN1	CMML	FALSE	434	0.053094	FALSE		FALSE
ENSG00000167895	TMC8	CMML	FALSE	435	0.0529722	FALSE		FALSE
ENSG00000167615	LENG8	CMML	FALSE	436	0.0529605	FALSE		FALSE
ENSG00000100504	PYGL	CMML	FALSE	437	0.0528857	FALSE		FALSE
ENSG00000104517	UBR5	CMML	TRUE	438	0.0528372	TRUE	oncogene	TRUE	ambiguous
ENSG00000146373	RNF217	CMML	FALSE	439	0.0527369	FALSE		FALSE
ENSG00000140992	PDPK1	CMML	FALSE	440	0.0527033	FALSE		FALSE
ENSG00000077458	FAM76B	CMML	FALSE	441	0.0526115	FALSE		FALSE
ENSG00000123609	NMI	CMML	FALSE	442	0.0525897	FALSE		FALSE
ENSG00000100448	CTSG	CMML	FALSE	443	0.0525156	FALSE		FALSE
ENSG00000117676	RPS6KA1	CMML	FALSE	444	0.0524885	FALSE		FALSE
ENSG00000206503	HLA-A	CMML	FALSE	445	0.0523859	TRUE	fusion	TRUE	ambiguous
ENSG00000134627	PIWIL4	CMML	FALSE	446	0.0523302	FALSE		FALSE
ENSG00000131584	ACAP3	CMML	FALSE	447	0.0523142	FALSE		FALSE
ENSG00000124789	NUP153	CMML	FALSE	448	0.0522764	FALSE		FALSE
ENSG00000119707	RBM25	CMML	FALSE	449	0.0522736	FALSE		FALSE
ENSG00000123360	PDE1B	CMML	FALSE	450	0.0521796	FALSE		FALSE
ENSG00000104093	DMXL2	CMML	FALSE	451	0.052165	FALSE		FALSE
ENSG00000145916	RMND5B	CMML	FALSE	452	0.0520704	FALSE		FALSE
ENSG00000124406	ATP8A1	CMML	FALSE	453	0.0519407	FALSE		FALSE
ENSG00000168071	CCDC88B	CMML	FALSE	454	0.0519116	FALSE		FALSE
ENSG00000196262	PPIA	CMML	FALSE	455	0.0519095	FALSE		FALSE
ENSG00000100292	HMOX1	CMML	FALSE	456	0.051847	FALSE		FALSE
ENSG00000126267	COX6B1	CMML	FALSE	457	0.0518255	FALSE		FALSE
ENSG00000083312	TNPO1	CMML	FALSE	458	0.05179	FALSE		FALSE
ENSG00000008838	MED24	CMML	FALSE	459	0.0517522	FALSE		FALSE
ENSG00000101425	BPI	CMML	FALSE	460	0.0515964	FALSE		FALSE
ENSG00000091039	OSBPL8	CMML	FALSE	461	0.0515946	FALSE		FALSE
ENSG00000120438	TCP1	CMML	FALSE	462	0.0515728	FALSE		FALSE
ENSG00000204394	VARS1	CMML	FALSE	463	0.0514867	FALSE		FALSE
ENSG00000169629	RGPD8	CMML	FALSE	464	0.0514332	FALSE		FALSE
ENSG00000104689	TNFRSF10A	CMML	FALSE	465	0.0514281	FALSE		FALSE
ENSG00000177666	PNPLA2	CMML	FALSE	466	0.0513893	FALSE		FALSE
ENSG00000147604	RPL7	CMML	FALSE	467	0.0513608	FALSE		FALSE
ENSG00000022277	RTF2	CMML	FALSE	468	0.0513483	FALSE		FALSE
ENSG00000137409	MTCH1	CMML	FALSE	469	0.0513033	FALSE		FALSE
ENSG00000196187	TMEM63A	CMML	FALSE	470	0.0512837	FALSE		FALSE
ENSG00000127804	METTL16	CMML	FALSE	471	0.0509738	FALSE		FALSE
ENSG00000153310	FAM49B	CMML	FALSE	472	0.0507512	FALSE		FALSE
ENSG00000185158	LRRC37B	CMML	FALSE	473	0.0507091	FALSE		FALSE
ENSG00000145725	PPIP5K2	CMML	FALSE	474	0.05055	FALSE		FALSE
ENSG00000055163	CYFIP2	CMML	FALSE	475	0.0505483	FALSE		FALSE
ENSG00000087274	ADD1	CMML	FALSE	476	0.0503575	FALSE		FALSE
ENSG00000115760	BIRC6	CMML	FALSE	477	0.0503334	TRUE	oncogene, fusion	TRUE	ambiguous
ENSG00000013364	MVP	CMML	FALSE	478	0.0503312	FALSE		FALSE
ENSG00000130695	CEP85	CMML	FALSE	479	0.0503254	FALSE		FALSE
ENSG00000100393	EP300	CMML	TRUE	480	0.0501192	TRUE	TSG, fusion	TRUE	LoF
ENSG00000172046	USP19	CMML	FALSE	481	0.0501149	FALSE		FALSE
ENSG00000172661	WASHC2C	CMML	FALSE	482	0.0501034	FALSE		FALSE
ENSG00000132549	VPS13B	CMML	FALSE	483	0.0500417	FALSE		FALSE
ENSG00000113205	PCDHB3	CMML	FALSE	484	0.0500359	FALSE		FALSE
ENSG00000110321	EIF4G2	CMML	FALSE	485	0.0498442	FALSE		FALSE
ENSG00000104312	RIPK2	CMML	FALSE	486	0.0497304	FALSE		FALSE
ENSG00000103811	CTSH	CMML	FALSE	487	0.0497251	FALSE		FALSE
ENSG00000197329	PELI1	CMML	FALSE	488	0.0497209	FALSE		FALSE
ENSG00000066933	MYO9A	CMML	FALSE	489	0.0496769	FALSE		FALSE
ENSG00000154930	ACSS1	CMML	FALSE	490	0.0496189	FALSE		FALSE
ENSG00000078674	PCM1	CMML	TRUE	491	0.0496035	TRUE	fusion	FALSE
ENSG00000133106	EPSTI1	CMML	FALSE	492	0.0494352	FALSE		FALSE
ENSG00000140829	DHX38	CMML	FALSE	493	0.049394	FALSE		FALSE
ENSG00000135049	AGTPBP1	CMML	FALSE	494	0.0493887	FALSE		FALSE
ENSG00000144848	ATG3	CMML	FALSE	495	0.0493639	FALSE		FALSE
ENSG00000068366	ACSL4	CMML	FALSE	496	0.0492535	FALSE		FALSE
ENSG00000166025	AMOTL1	CMML	FALSE	497	0.04924	FALSE		FALSE
ENSG00000100503	NIN	CMML	TRUE	498	0.0492301	TRUE	fusion	TRUE	LoF
ENSG00000197386	HTT	CMML	FALSE	499	0.0492047	FALSE		FALSE
ENSG00000213983	AP1G2	CMML	FALSE	500	0.0490914	FALSE		FALSE
ENSG00000102401	ARMCX3	CMML	FALSE	501	0.0489992	FALSE		FALSE
ENSG00000134444	RELCH	CMML	FALSE	502	0.0489989	FALSE		FALSE
ENSG00000214787	MS4A4E	CMML	FALSE	503	0.0489361	FALSE		FALSE
ENSG00000160305	DIP2A	CMML	FALSE	504	0.0489352	FALSE		FALSE
ENSG00000147202	DIAPH2	CMML	FALSE	505	0.0489327	FALSE		FALSE
ENSG00000072364	AFF4	CMML	TRUE	506	0.0488476	TRUE	oncogene, fusion	FALSE
ENSG00000163104	SMARCAD1	CMML	FALSE	507	0.0488202	FALSE		FALSE
ENSG00000167325	RRM1	CMML	FALSE	508	0.0487996	FALSE		FALSE
ENSG00000054523	KIF1B	CMML	FALSE	509	0.0487899	FALSE		FALSE
ENSG00000084774	CAD	CMML	FALSE	510	0.0487884	FALSE		FALSE
ENSG00000025770	NCAPH2	CMML	FALSE	511	0.048758	FALSE		FALSE
ENSG00000107099	DOCK8	CMML	FALSE	512	0.048741	FALSE		FALSE
ENSG00000002549	LAP3	CMML	FALSE	513	0.0486814	FALSE		FALSE
ENSG00000155660	PDIA4	CMML	FALSE	514	0.0486675	FALSE		FALSE
ENSG00000137959	IFI44L	CMML	FALSE	515	0.0486467	FALSE		FALSE
ENSG00000054654	SYNE2	CMML	FALSE	516	0.0486177	FALSE		FALSE
ENSG00000125970	RALY	CMML	FALSE	517	0.0485997	FALSE		FALSE
ENSG00000187514	PTMA	CMML	FALSE	518	0.048538	FALSE		TRUE	LoF
ENSG00000162402	USP24	CMML	FALSE	519	0.0485161	FALSE		FALSE
ENSG00000109046	WSB1	CMML	FALSE	520	0.0484101	FALSE		FALSE
ENSG00000198363	ASPH	CMML	FALSE	521	0.0483398	FALSE		FALSE
ENSG00000005700	IBTK	CMML	FALSE	522	0.0482695	FALSE		FALSE
ENSG00000188846	RPL14	CMML	FALSE	523	0.0482123	FALSE		FALSE
ENSG00000184014	DENND5A	CMML	FALSE	524	0.048192	FALSE		FALSE
ENSG00000118482	PHF3	CMML	FALSE	525	0.0481725	FALSE		FALSE
ENSG00000229676	ZNF492	CMML	FALSE	526	0.0481456	FALSE		FALSE
ENSG00000104823	ECH1	CMML	FALSE	527	0.0480657	FALSE		FALSE
ENSG00000140853	NLRC5	CMML	FALSE	528	0.048063	FALSE		FALSE
ENSG00000101161	PRPF6	CMML	FALSE	529	0.0480539	FALSE		FALSE
ENSG00000064419	TNPO3	CMML	FALSE	530	0.0480223	FALSE		FALSE
ENSG00000140740	UQCRC2	CMML	FALSE	531	0.0480013	FALSE		FALSE
ENSG00000174444	RPL4	CMML	FALSE	532	0.0478944	FALSE		FALSE
ENSG00000134250	NOTCH2	CMML	TRUE	533	0.0478726	TRUE	oncogene, TSG	TRUE	ambiguous
ENSG00000062716	VMP1	CMML	FALSE	534	0.047859	FALSE		FALSE
ENSG00000130382	MLLT1	CMML	TRUE	535	0.0477862	TRUE	fusion	TRUE	Act
ENSG00000117410	ATP6V0B	CMML	FALSE	536	0.0477685	FALSE		FALSE
ENSG00000003056	M6PR	CMML	FALSE	537	0.0476171	FALSE		FALSE
ENSG00000109111	SUPT6H	CMML	FALSE	538	0.0475675	FALSE		FALSE
ENSG00000136877	FPGS	CMML	FALSE	539	0.0474932	FALSE		FALSE
ENSG00000171603	CLSTN1	CMML	FALSE	540	0.0474693	FALSE		FALSE
ENSG00000139278	GLIPR1	CMML	FALSE	541	0.0474502	FALSE		FALSE
ENSG00000198755	RPL10A	CMML	FALSE	542	0.047441	FALSE		FALSE
ENSG00000121281	ADCY7	CMML	FALSE	543	0.0474202	FALSE		FALSE
ENSG00000134058	CDK7	CMML	FALSE	544	0.0473199	FALSE		FALSE
ENSG00000164611	PTTG1	CMML	FALSE	545	0.0472679	FALSE		FALSE
ENSG00000157637	SLC38A10	CMML	FALSE	546	0.0471681	FALSE		FALSE
ENSG00000168615	ADAM9	CMML	FALSE	547	0.0471601	FALSE		FALSE
ENSG00000104894	CD37	CMML	FALSE	548	0.0471405	FALSE		FALSE
ENSG00000102606	ARHGEF7	CMML	FALSE	549	0.0471283	FALSE		FALSE
ENSG00000108669	CYTH1	CMML	FALSE	550	0.0471018	FALSE		FALSE
ENSG00000162869	PPP1R21	CMML	FALSE	551	0.0470655	FALSE		FALSE
ENSG00000144524	COPS7B	CMML	FALSE	552	0.0470491	FALSE		FALSE
ENSG00000117859	OSBPL9	CMML	FALSE	553	0.0470135	FALSE		FALSE
ENSG00000080824	HSP90AA1	CMML	TRUE	554	0.0470033	TRUE	fusion	TRUE	Act
ENSG00000147439	BIN3	CMML	FALSE	555	0.0469823	FALSE		FALSE
ENSG00000091592	NLRP1	CMML	FALSE	556	0.0469421	FALSE		FALSE
ENSG00000160991	ORAI2	CMML	FALSE	557	0.0469098	FALSE		FALSE
ENSG00000168961	LGALS9	CMML	FALSE	558	0.046852	FALSE		FALSE
ENSG00000156639	ZFAND3	CMML	FALSE	559	0.0468352	FALSE		FALSE
ENSG00000103174	NAGPA	CMML	FALSE	560	0.0468033	FALSE		FALSE
ENSG00000015285	WAS	CMML	TRUE	561	0.046789	TRUE	oncogene	TRUE	LoF
ENSG00000069869	NEDD4	CMML	FALSE	562	0.0467858	FALSE		FALSE
ENSG00000143742	SRP9	CMML	FALSE	563	0.0467741	FALSE		FALSE
ENSG00000257017	HP	CMML	FALSE	564	0.0467405	FALSE		FALSE
ENSG00000129657	SEC14L1	CMML	FALSE	565	0.046684	FALSE		FALSE
ENSG00000118113	MMP8	CMML	FALSE	566	0.0466591	FALSE		FALSE
ENSG00000055609	KMT2C	CMML	FALSE	567	0.0466248	TRUE	TSG	TRUE	LoF
ENSG00000141506	PIK3R5	CMML	FALSE	568	0.0465977	FALSE		FALSE
ENSG00000073910	FRY	CMML	FALSE	569	0.0463546	FALSE		FALSE
ENSG00000168404	MLKL	CMML	FALSE	570	0.0463085	FALSE		FALSE
ENSG00000105383	CD33	CMML	FALSE	571	0.0462828	FALSE		FALSE
ENSG00000167004	PDIA3	CMML	FALSE	572	0.0462176	FALSE		FALSE
ENSG00000121892	PDS5A	CMML	FALSE	573	0.0462143	FALSE		FALSE
ENSG00000189091	SF3B3	CMML	FALSE	574	0.0461642	FALSE		FALSE
ENSG00000143774	GUK1	CMML	FALSE	575	0.0461408	FALSE		FALSE
ENSG00000181381	DDX60L	CMML	FALSE	576	0.0461041	FALSE		FALSE
ENSG00000075711	DLG1	CMML	FALSE	577	0.0461022	FALSE		FALSE
ENSG00000092108	SCFD1	CMML	FALSE	578	0.0460573	FALSE		FALSE
ENSG00000152520	PAN3	CMML	FALSE	579	0.0460447	FALSE		FALSE
ENSG00000084070	SMAP2	CMML	FALSE	580	0.0460415	FALSE		FALSE
ENSG00000067225	PKM	CMML	FALSE	581	0.0459399	FALSE		FALSE
ENSG00000076242	MLH1	CMML	FALSE	582	0.0458933	TRUE	TSG	FALSE
ENSG00000076662	ICAM3	CMML	FALSE	583	0.0458254	FALSE		FALSE
ENSG00000204084	INPP5B	CMML	FALSE	584	0.0457822	FALSE		FALSE
ENSG00000138802	SEC24B	CMML	FALSE	585	0.0457704	FALSE		FALSE
ENSG00000175054	ATR	CMML	TRUE	586	0.0457614	TRUE	TSG	TRUE	LoF
ENSG00000169155	ZBTB43	CMML	FALSE	587	0.0457251	FALSE		FALSE
ENSG00000172159	FRMD3	CMML	FALSE	588	0.0457152	FALSE		FALSE
ENSG00000140525	FANCI	CMML	FALSE	589	0.0457136	FALSE		FALSE
ENSG00000130985	UBA1	CMML	TRUE	590	0.0457127	FALSE		FALSE
ENSG00000104671	DCTN6	CMML	FALSE	591	0.0457025	FALSE		FALSE
ENSG00000133056	PIK3C2B	CMML	FALSE	592	0.0456908	FALSE		FALSE
ENSG00000125977	EIF2S2	CMML	FALSE	593	0.0456816	FALSE		FALSE
ENSG00000010671	BTK	CMML	TRUE	594	0.0456805	TRUE	oncogene, TSG	TRUE	Act
ENSG00000278259	MYO19	CMML	FALSE	595	0.045638	FALSE		FALSE
ENSG00000196126	HLA-DRB1	CMML	FALSE	596	0.0456148	FALSE		FALSE
ENSG00000219481	NBPF1	CMML	FALSE	597	0.0456071	FALSE		FALSE
ENSG00000059804	SLC2A3	CMML	FALSE	598	0.0455927	FALSE		FALSE
ENSG00000105963	ADAP1	CMML	FALSE	599	0.0455362	FALSE		FALSE
ENSG00000139437	TCHP	CMML	FALSE	600	0.0455225	FALSE		FALSE
ENSG00000134215	VAV3	CMML	FALSE	601	0.0455164	FALSE		FALSE
ENSG00000167258	CDK12	CMML	FALSE	602	0.0454002	TRUE	TSG	TRUE	LoF
ENSG00000094631	HDAC6	CMML	FALSE	603	0.0453956	FALSE		FALSE
ENSG00000132824	SERINC3	CMML	FALSE	604	0.0453734	FALSE		FALSE
ENSG00000185973	TMLHE	CMML	FALSE	605	0.0453718	FALSE		FALSE
ENSG00000254206	NPIPB11	CMML	FALSE	606	0.0453546	FALSE		FALSE
ENSG00000079616	KIF22	CMML	FALSE	607	0.0453517	FALSE		FALSE
ENSG00000204842	ATXN2	CMML	FALSE	608	0.0453159	FALSE		FALSE
ENSG00000168461	RAB31	CMML	FALSE	609	0.0452718	FALSE		FALSE
ENSG00000083799	CYLD	CMML	FALSE	610	0.0451662	TRUE	TSG	TRUE	LoF
ENSG00000066427	ATXN3	CMML	FALSE	611	0.0451562	FALSE		FALSE
ENSG00000134827	TCN1	CMML	FALSE	612	0.0451401	FALSE		FALSE
ENSG00000043462	LCP2	CMML	FALSE	613	0.0451071	FALSE		FALSE
ENSG00000117228	GBP1	CMML	FALSE	614	0.0450397	FALSE		FALSE
ENSG00000067208	EVI5	CMML	FALSE	615	0.045016	FALSE		FALSE
ENSG00000075151	EIF4G3	CMML	FALSE	616	0.0449743	FALSE		FALSE
ENSG00000075292	ZNF638	CMML	FALSE	617	0.0449031	FALSE		FALSE
ENSG00000181143	MUC16	CMML	FALSE	618	0.0448923	TRUE	oncogene	FALSE
ENSG00000126777	KTN1	CMML	FALSE	619	0.0448847	TRUE	fusion	FALSE
ENSG00000121210	TMEM131L	CMML	FALSE	620	0.0448755	FALSE		FALSE
ENSG00000122497	NBPF14	CMML	FALSE	621	0.0448693	FALSE		FALSE
ENSG00000055130	CUL1	CMML	FALSE	622	0.0448523	FALSE		FALSE
ENSG00000074800	ENO1	CMML	FALSE	623	0.0447796	FALSE		FALSE
ENSG00000010017	RANBP9	CMML	FALSE	624	0.0447573	FALSE		FALSE
ENSG00000135596	MICAL1	CMML	FALSE	625	0.0447226	FALSE		FALSE
ENSG00000099308	MAST3	CMML	FALSE	626	0.0446929	FALSE		FALSE
ENSG00000130749	ZC3H4	CMML	FALSE	627	0.0446706	FALSE		FALSE
ENSG00000167986	DDB1	CMML	FALSE	628	0.0446256	FALSE		FALSE
ENSG00000068831	RASGRP2	CMML	FALSE	629	0.0446097	FALSE		FALSE
ENSG00000077254	USP33	CMML	FALSE	630	0.0445781	FALSE		FALSE
ENSG00000100603	SNW1	CMML	FALSE	631	0.0445637	FALSE		FALSE
ENSG00000070081	NUCB2	CMML	FALSE	632	0.0445431	FALSE		FALSE
ENSG00000144040	SFXN5	CMML	FALSE	633	0.0445392	FALSE		FALSE
ENSG00000105726	ATP13A1	CMML	FALSE	634	0.0445314	FALSE		FALSE
ENSG00000123104	ITPR2	CMML	FALSE	635	0.0445274	FALSE		FALSE
ENSG00000105856	HBP1	CMML	FALSE	636	0.0444871	FALSE		FALSE
ENSG00000167613	LAIR1	CMML	FALSE	637	0.0444302	FALSE		FALSE
ENSG00000198176	TFDP1	CMML	FALSE	638	0.0443776	FALSE		FALSE
ENSG00000106714	CNTNAP3	CMML	FALSE	639	0.0443242	FALSE		FALSE
ENSG00000103226	NOMO3	CMML	FALSE	640	0.0443166	FALSE		FALSE
ENSG00000099331	MYO9B	CMML	FALSE	641	0.0442591	FALSE		FALSE
ENSG00000134815	DHX34	CMML	FALSE	642	0.0442206	FALSE		FALSE
ENSG00000158062	UBXN11	CMML	FALSE	643	0.0441624	FALSE		FALSE
ENSG00000163605	PPP4R2	CMML	FALSE	644	0.0441579	FALSE		FALSE
ENSG00000101972	STAG2	CMML	TRUE	645	0.0441095	TRUE	TSG	TRUE	LoF
ENSG00000133246	PRAM1	CMML	FALSE	646	0.0440723	FALSE		FALSE
ENSG00000164329	TENT2	CMML	FALSE	647	0.0439397	FALSE		FALSE
ENSG00000164961	WASHC5	CMML	FALSE	648	0.0439153	FALSE		FALSE
ENSG00000176623	RMDN1	CMML	FALSE	649	0.0438901	FALSE		FALSE
ENSG00000068724	TTC7A	CMML	FALSE	650	0.0438787	FALSE		FALSE
ENSG00000114738	MAPKAPK3	CMML	FALSE	651	0.0438226	FALSE		FALSE
ENSG00000121053	EPX	CMML	FALSE	652	0.0437615	FALSE		FALSE
ENSG00000143622	RIT1	CMML	FALSE	653	0.0436708	FALSE		FALSE
ENSG00000118564	FBXL5	CMML	FALSE	654	0.0436704	FALSE		FALSE
ENSG00000154222	CC2D1B	CMML	FALSE	655	0.0436643	FALSE		FALSE
ENSG00000172969	FRG2C	CMML	FALSE	656	0.0436609	FALSE		FALSE
ENSG00000092201	SUPT16H	CMML	FALSE	657	0.0436556	FALSE		FALSE
ENSG00000033030	ZCCHC8	CMML	FALSE	658	0.0436454	TRUE	fusion	FALSE
ENSG00000123338	NCKAP1L	CMML	FALSE	659	0.0436253	FALSE		FALSE
ENSG00000179295	PTPN11	CMML	TRUE	660	0.0436	TRUE	oncogene	TRUE	Act
ENSG00000078061	ARAF	CMML	TRUE	661	0.0435923	TRUE	oncogene	TRUE	Act
ENSG00000163565	IFI16	CMML	FALSE	662	0.0435804	FALSE		FALSE
ENSG00000023330	ALAS1	CMML	FALSE	663	0.043574	FALSE		FALSE
ENSG00000131504	DIAPH1	CMML	FALSE	664	0.0435625	FALSE		FALSE
ENSG00000111913	RIPOR2	CMML	FALSE	665	0.0435616	FALSE		FALSE
ENSG00000170323	FABP4	CMML	FALSE	666	0.0435445	FALSE		FALSE
ENSG00000057608	GDI2	CMML	FALSE	667	0.0435199	FALSE		FALSE
ENSG00000179832	MROH1	CMML	FALSE	668	0.0434971	FALSE		FALSE
ENSG00000183889	AC138969.1	CMML	FALSE	669	0.043473	FALSE		FALSE
ENSG00000170242	USP47	CMML	FALSE	670	0.0434538	FALSE		FALSE
ENSG00000138964	PARVG	CMML	FALSE	671	0.043417	FALSE		FALSE
ENSG00000035141	FAM136A	CMML	FALSE	672	0.0433961	FALSE		FALSE
ENSG00000131100	ATP6V1E1	CMML	FALSE	673	0.0433954	FALSE		FALSE
ENSG00000095564	BTAF1	CMML	FALSE	674	0.0433816	FALSE		FALSE
ENSG00000072858	SIDT1	CMML	FALSE	675	0.0433622	FALSE		FALSE
ENSG00000109971	HSPA8	CMML	FALSE	676	0.0433531	FALSE		FALSE
ENSG00000182718	ANXA2	CMML	FALSE	677	0.0433053	FALSE		FALSE
ENSG00000196141	SPATS2L	CMML	FALSE	678	0.043255	FALSE		FALSE
ENSG00000122359	ANXA11	CMML	FALSE	679	0.043249	FALSE		FALSE
ENSG00000169727	GPS1	CMML	FALSE	680	0.0432476	FALSE		FALSE
ENSG00000132205	EMILIN2	CMML	FALSE	681	0.0432226	FALSE		FALSE
ENSG00000171777	RASGRP4	CMML	FALSE	682	0.0432076	FALSE		FALSE
ENSG00000102921	N4BP1	CMML	FALSE	683	0.0431605	FALSE		FALSE
ENSG00000167548	KMT2D	CMML	TRUE	684	0.0431516	TRUE	oncogene, TSG	TRUE	LoF
ENSG00000156026	MCU	CMML	FALSE	685	0.0431474	FALSE		FALSE
ENSG00000058063	ATP11B	CMML	FALSE	686	0.0431455	FALSE		FALSE
ENSG00000136628	EPRS1	CMML	FALSE	687	0.0431289	FALSE		FALSE
ENSG00000103876	FAH	CMML	FALSE	688	0.0430609	FALSE		FALSE
ENSG00000141367	CLTC	CMML	TRUE	689	0.0430459	TRUE	TSG, fusion	TRUE	Act
ENSG00000146731	CCT6A	CMML	FALSE	690	0.0430437	FALSE		FALSE
ENSG00000177646	ACAD9	CMML	FALSE	691	0.043038	FALSE		FALSE
ENSG00000110934	BIN2	CMML	FALSE	692	0.0430247	FALSE		FALSE
ENSG00000236699	ARHGEF38	CMML	FALSE	693	0.0430215	FALSE		FALSE
ENSG00000196547	MAN2A2	CMML	FALSE	694	0.04295	FALSE		FALSE
ENSG00000204936	CD177	CMML	FALSE	695	0.0429305	FALSE		FALSE
ENSG00000197724	PHF2	CMML	FALSE	696	0.0429028	FALSE		FALSE
ENSG00000086300	SNX10	CMML	FALSE	697	0.0428993	FALSE		FALSE
ENSG00000159842	ABR	CMML	FALSE	698	0.0428612	FALSE		FALSE
ENSG00000181555	SETD2	CMML	FALSE	699	0.0428086	TRUE	TSG	TRUE	LoF
ENSG00000115232	ITGA4	CMML	FALSE	700	0.0428004	FALSE		FALSE
ENSG00000060237	WNK1	CMML	FALSE	701	0.0427921	FALSE		FALSE
ENSG00000186468	RPS23	CMML	FALSE	702	0.0427889	FALSE		FALSE
ENSG00000129460	NGDN	CMML	FALSE	703	0.04278	FALSE		FALSE
ENSG00000129566	TEP1	CMML	FALSE	704	0.0427764	FALSE		FALSE
ENSG00000163516	ANKZF1	CMML	FALSE	705	0.0427468	FALSE		FALSE
ENSG00000112659	CUL9	CMML	FALSE	706	0.0427431	FALSE		FALSE
ENSG00000165025	SYK	CMML	TRUE	707	0.0427318	TRUE	oncogene, fusion	FALSE
ENSG00000017797	RALBP1	CMML	FALSE	708	0.0427263	FALSE		FALSE
ENSG00000115091	ACTR3	CMML	FALSE	709	0.0427175	FALSE		FALSE
ENSG00000197746	PSAP	CMML	FALSE	710	0.0427128	FALSE		FALSE
ENSG00000116489	CAPZA1	CMML	FALSE	711	0.0426959	FALSE		FALSE
ENSG00000096384	HSP90AB1	CMML	TRUE	712	0.0426936	TRUE	fusion	TRUE	Act
ENSG00000197721	CR1L	CMML	FALSE	713	0.0426559	FALSE		FALSE
ENSG00000158470	B4GALT5	CMML	FALSE	714	0.0426364	FALSE		FALSE
ENSG00000168476	REEP4	CMML	FALSE	715	0.0426345	FALSE		FALSE
ENSG00000076685	NT5C2	CMML	TRUE	716	0.0425931	TRUE	oncogene	FALSE
ENSG00000183765	CHEK2	CMML	TRUE	717	0.042573	TRUE	TSG	TRUE	LoF
ENSG00000197555	SIPA1L1	CMML	FALSE	718	0.0425511	FALSE		FALSE
ENSG00000143799	PARP1	CMML	FALSE	719	0.042543	FALSE		FALSE
ENSG00000185033	SEMA4B	CMML	FALSE	720	0.0425124	FALSE		FALSE
ENSG00000185624	P4HB	CMML	FALSE	721	0.0424861	FALSE		FALSE
ENSG00000146574	CCZ1B	CMML	FALSE	722	0.0424652	FALSE		FALSE
ENSG00000124469	CEACAM8	CMML	FALSE	723	0.0424482	FALSE		FALSE
ENSG00000101773	RBBP8	CMML	FALSE	724	0.0424138	FALSE		FALSE
ENSG00000237441	RGL2	CMML	FALSE	725	0.0424054	FALSE		FALSE
ENSG00000189067	LITAF	CMML	FALSE	726	0.0423548	FALSE		FALSE
ENSG00000148339	SLC25A25	CMML	FALSE	727	0.0423528	FALSE		FALSE
ENSG00000206560	ANKRD28	CMML	FALSE	728	0.0423434	FALSE		FALSE
ENSG00000164944	VIRMA	CMML	FALSE	729	0.0423275	FALSE		FALSE
ENSG00000171862	PTEN	CMML	TRUE	730	0.0423134	TRUE	TSG	TRUE	LoF
ENSG00000168781	PPIP5K1	CMML	FALSE	731	0.042291	FALSE		FALSE
ENSG00000122705	CLTA	CMML	FALSE	732	0.0422891	FALSE		FALSE
ENSG00000163029	SMC6	CMML	FALSE	733	0.0422817	FALSE		FALSE
ENSG00000198198	SZT2	CMML	FALSE	734	0.0422699	FALSE		FALSE
ENSG00000151470	C4orf33	CMML	FALSE	735	0.0422465	FALSE		FALSE
ENSG00000174371	EXO1	CMML	FALSE	736	0.0422446	FALSE		FALSE
ENSG00000104731	KLHDC4	CMML	FALSE	737	0.0422353	FALSE		FALSE
ENSG00000196549	MME	CMML	FALSE	738	0.0422124	FALSE		FALSE
ENSG00000023171	GRAMD1B	CMML	FALSE	739	0.0421889	FALSE		FALSE
ENSG00000073921	PICALM	CMML	TRUE	740	0.0421377	TRUE	fusion	FALSE
ENSG00000106605	BLVRA	CMML	FALSE	741	0.0421355	FALSE		FALSE
ENSG00000081320	STK17B	CMML	FALSE	742	0.0421102	FALSE		FALSE
ENSG00000135655	USP15	CMML	FALSE	743	0.0420638	FALSE		FALSE
ENSG00000109323	MANBA	CMML	FALSE	744	0.0420505	FALSE		FALSE
ENSG00000141556	TBCD	CMML	FALSE	745	0.0420388	FALSE		FALSE
ENSG00000181789	COPG1	CMML	FALSE	746	0.0420309	FALSE		FALSE
ENSG00000184216	IRAK1	CMML	FALSE	747	0.0420301	FALSE		TRUE	LoF
ENSG00000110713	NUP98	CMML	TRUE	748	0.0420247	TRUE	oncogene, fusion	FALSE
ENSG00000204463	BAG6	CMML	FALSE	749	0.0419768	FALSE		FALSE
ENSG00000141068	KSR1	CMML	FALSE	750	0.0419527	FALSE		FALSE
ENSG00000048707	VPS13D	CMML	FALSE	751	0.0419332	FALSE		FALSE
ENSG00000089820	ARHGAP4	CMML	FALSE	752	0.0419242	FALSE		FALSE
ENSG00000067900	ROCK1	CMML	FALSE	753	0.0419039	FALSE		FALSE
ENSG00000137145	DENND4C	CMML	FALSE	754	0.0418728	FALSE		FALSE
ENSG00000149554	CHEK1	CMML	FALSE	755	0.0418726	FALSE		FALSE
ENSG00000103966	EHD4	CMML	FALSE	756	0.041855	FALSE		FALSE
ENSG00000162434	JAK1	CMML	TRUE	757	0.0418359	TRUE	oncogene, TSG	TRUE	ambiguous
ENSG00000187742	SECISBP2	CMML	FALSE	758	0.0418334	FALSE		FALSE
ENSG00000081665	ZNF506	CMML	FALSE	759	0.0417621	FALSE		FALSE
ENSG00000132334	PTPRE	CMML	FALSE	760	0.0417503	FALSE		FALSE
ENSG00000117868	ESYT2	CMML	FALSE	761	0.0416807	FALSE		FALSE
ENSG00000134109	EDEM1	CMML	FALSE	762	0.0416761	FALSE		FALSE
ENSG00000156017	CARNMT1	CMML	FALSE	763	0.0416249	FALSE		FALSE
ENSG00000184922	FMNL1	CMML	FALSE	764	0.0416012	FALSE		FALSE
ENSG00000185989	RASA3	CMML	FALSE	765	0.0415762	FALSE		FALSE
ENSG00000065618	COL17A1	CMML	FALSE	766	0.0415744	FALSE		FALSE
ENSG00000181035	SLC25A42	CMML	FALSE	767	0.0415739	FALSE		FALSE
ENSG00000150459	SAP18	CMML	FALSE	768	0.0415603	FALSE		FALSE
ENSG00000163563	MNDA	CMML	FALSE	769	0.0415495	FALSE		FALSE
ENSG00000120800	UTP20	CMML	FALSE	770	0.041514	FALSE		FALSE
ENSG00000112118	MCM3	CMML	FALSE	771	0.0415041	FALSE		FALSE
ENSG00000198336	MYL4	CMML	FALSE	772	0.0414835	FALSE		FALSE
ENSG00000102543	CDADC1	CMML	FALSE	773	0.0414658	FALSE		FALSE
ENSG00000112308	C6orf62	CMML	FALSE	774	0.0414457	FALSE		FALSE
ENSG00000162688	AGL	CMML	FALSE	775	0.0414025	FALSE		FALSE
ENSG00000168038	ULK4	CMML	FALSE	776	0.0413858	FALSE		FALSE
ENSG00000197785	ATAD3A	CMML	FALSE	777	0.0413658	FALSE		FALSE
ENSG00000110697	PITPNM1	CMML	FALSE	778	0.0413543	FALSE		FALSE
ENSG00000163131	CTSS	CMML	FALSE	779	0.0413542	FALSE		FALSE
ENSG00000103275	UBE2I	CMML	FALSE	780	0.0413487	FALSE		FALSE
ENSG00000141644	MBD1	CMML	FALSE	781	0.0413183	FALSE		FALSE
ENSG00000028528	SNX1	CMML	FALSE	782	0.0413049	FALSE		FALSE
ENSG00000144354	CDCA7	CMML	FALSE	783	0.0412093	FALSE		FALSE
ENSG00000105755	ETHE1	CMML	FALSE	784	0.0412072	FALSE		FALSE
ENSG00000101310	SEC23B	CMML	FALSE	785	0.041197	FALSE		FALSE
ENSG00000109466	KLHL2	CMML	FALSE	786	0.0411933	FALSE		FALSE
ENSG00000165732	DDX21	CMML	FALSE	787	0.0411833	FALSE		FALSE
ENSG00000029534	ANK1	CMML	FALSE	788	0.0411489	TRUE		FALSE
ENSG00000141540	TTYH2	CMML	FALSE	789	0.0411158	FALSE		FALSE
ENSG00000196428	TSC22D2	CMML	FALSE	790	0.0410915	FALSE		FALSE
ENSG00000133302	SLF1	CMML	FALSE	791	0.0410787	FALSE		FALSE
ENSG00000140563	MCTP2	CMML	FALSE	792	0.0410656	FALSE		FALSE
ENSG00000166295	ANAPC16	CMML	FALSE	793	0.0410486	FALSE		FALSE
ENSG00000003402	CFLAR	CMML	FALSE	794	0.0410357	FALSE		FALSE
ENSG00000122966	CIT	CMML	FALSE	795	0.0409924	FALSE		FALSE
ENSG00000115652	UXS1	CMML	FALSE	796	0.0409566	FALSE		FALSE
ENSG00000100614	PPM1A	CMML	FALSE	797	0.040951	FALSE		FALSE
ENSG00000141968	VAV1	CMML	TRUE	798	0.0409452	TRUE	fusion	TRUE	Act
ENSG00000111843	TMEM14C	CMML	FALSE	799	0.0409292	FALSE		FALSE
ENSG00000087088	BAX	CMML	FALSE	800	0.0408947	TRUE	TSG	FALSE
ENSG00000077097	TOP2B	CMML	FALSE	801	0.0408749	FALSE		FALSE
ENSG00000104973	MED25	CMML	FALSE	802	0.0408706	FALSE		FALSE
ENSG00000102119	EMD	CMML	FALSE	803	0.0408671	FALSE		FALSE
ENSG00000213654	GPSM3	CMML	FALSE	804	0.0408627	FALSE		FALSE
ENSG00000103381	CPPED1	CMML	FALSE	805	0.0408593	FALSE		FALSE
ENSG00000093167	LRRFIP2	CMML	FALSE	806	0.0408512	FALSE		FALSE
ENSG00000206047	DEFA1	CMML	FALSE	807	0.0408196	FALSE		FALSE
ENSG00000168216	LMBRD1	CMML	FALSE	808	0.0408123	FALSE		FALSE
ENSG00000100731	PCNX1	CMML	FALSE	809	0.040792	FALSE		FALSE
ENSG00000128340	RAC2	CMML	FALSE	810	0.0407905	FALSE		FALSE
ENSG00000196912	ANKRD36B	CMML	FALSE	811	0.0407891	FALSE		FALSE
ENSG00000117475	BLZF1	CMML	FALSE	812	0.0407805	FALSE		FALSE
ENSG00000125991	ERGIC3	CMML	FALSE	813	0.0407751	FALSE		FALSE
ENSG00000153250	RBMS1	CMML	FALSE	814	0.0407468	FALSE		FALSE
ENSG00000023191	RNH1	CMML	FALSE	815	0.0407392	FALSE		FALSE
ENSG00000004399	PLXND1	CMML	FALSE	816	0.0407339	FALSE		FALSE
ENSG00000125450	NUP85	CMML	FALSE	817	0.0407283	FALSE		FALSE
ENSG00000205133	TRIQK	CMML	FALSE	818	0.0407111	FALSE		FALSE
ENSG00000134014	ELP3	CMML	FALSE	819	0.0407022	FALSE		FALSE
ENSG00000075539	FRYL	CMML	FALSE	820	0.0406967	FALSE		FALSE
ENSG00000108039	XPNPEP1	CMML	FALSE	821	0.040675	FALSE		FALSE
ENSG00000146192	FGD2	CMML	FALSE	822	0.0406364	FALSE		FALSE
ENSG00000061938	TNK2	CMML	FALSE	823	0.0406113	FALSE		FALSE
ENSG00000128294	TPST2	CMML	FALSE	824	0.040605	FALSE		FALSE
ENSG00000154188	ANGPT1	CMML	FALSE	825	0.0406006	FALSE		FALSE
ENSG00000196743	GM2A	CMML	FALSE	826	0.0405448	FALSE		FALSE
ENSG00000240247	DEFA1B	CMML	FALSE	827	0.0405323	FALSE		FALSE
ENSG00000099991	CABIN1	CMML	FALSE	828	0.0405294	FALSE		FALSE
ENSG00000112576	CCND3	CMML	TRUE	829	0.0405104	TRUE	oncogene, fusion	TRUE	Act
ENSG00000154845	PPP4R1	CMML	FALSE	830	0.0404376	FALSE		FALSE
ENSG00000143624	INTS3	CMML	FALSE	831	0.0404144	FALSE		FALSE
ENSG00000054967	RELT	CMML	FALSE	832	0.0404046	FALSE		FALSE
ENSG00000101474	APMAP	CMML	FALSE	833	0.0403995	FALSE		FALSE
ENSG00000177575	CD163	CMML	FALSE	834	0.0403792	FALSE		FALSE
ENSG00000130203	APOE	CMML	FALSE	835	0.0403483	FALSE		FALSE
ENSG00000164164	OTUD4	CMML	FALSE	836	0.0402963	FALSE		FALSE
ENSG00000141551	CSNK1D	CMML	FALSE	837	0.0402488	FALSE		FALSE
ENSG00000221914	PPP2R2A	CMML	FALSE	838	0.0402415	FALSE		FALSE
ENSG00000166747	AP1G1	CMML	FALSE	839	0.0402285	FALSE		FALSE
ENSG00000164190	NIPBL	CMML	FALSE	840	0.0402157	FALSE		TRUE	LoF
ENSG00000079805	DNM2	CMML	TRUE	841	0.0402121	TRUE	TSG	FALSE
ENSG00000115504	EHBP1	CMML	FALSE	842	0.040201	FALSE		FALSE
ENSG00000111640	GAPDH	CMML	FALSE	843	0.0401913	FALSE		FALSE
ENSG00000066027	PPP2R5A	CMML	FALSE	844	0.0401387	FALSE		FALSE
ENSG00000180104	EXOC3	CMML	FALSE	845	0.0401171	FALSE		FALSE
ENSG00000112367	FIG4	CMML	FALSE	846	0.0401032	FALSE		FALSE
ENSG00000123143	PKN1	CMML	FALSE	847	0.0400963	FALSE		FALSE
ENSG00000148175	STOM	CMML	FALSE	848	0.0400818	FALSE		FALSE
ENSG00000134602	STK26	CMML	FALSE	849	0.0400538	FALSE		FALSE
ENSG00000198408	OGA	CMML	FALSE	850	0.0400488	FALSE		FALSE
ENSG00000165219	GAPVD1	CMML	FALSE	851	0.0400436	FALSE		FALSE
ENSG00000138629	UBL7	CMML	FALSE	852	0.0400392	FALSE		FALSE
ENSG00000090382	LYZ	CMML	FALSE	853	0.040037	FALSE		FALSE
ENSG00000162645	GBP2	CMML	FALSE	854	0.0400308	FALSE		FALSE
ENSG00000166669	ATF7IP2	CMML	FALSE	855	0.0399928	FALSE		FALSE
ENSG00000048471	SNX29	CMML	TRUE	856	0.039941	TRUE	fusion	FALSE
ENSG00000148356	LRSAM1	CMML	FALSE	857	0.0399302	FALSE		FALSE
ENSG00000169180	XPO6	CMML	FALSE	858	0.0398798	FALSE		FALSE
ENSG00000155463	OXA1L	CMML	FALSE	859	0.0398684	FALSE		FALSE
ENSG00000095303	PTGS1	CMML	FALSE	860	0.0398654	FALSE		FALSE
ENSG00000104133	SPG11	CMML	FALSE	861	0.0398459	FALSE		FALSE
ENSG00000138796	HADH	CMML	FALSE	862	0.0398458	FALSE		FALSE
ENSG00000132591	ERAL1	CMML	FALSE	863	0.0397657	FALSE		FALSE
ENSG00000185829	ARL17A	CMML	FALSE	864	0.0397538	FALSE		FALSE
ENSG00000128731	HERC2	CMML	FALSE	865	0.0397276	FALSE		TRUE	ambiguous
ENSG00000035687	ADSS2	CMML	FALSE	866	0.0396655	FALSE		FALSE
ENSG00000064932	SBNO2	CMML	FALSE	867	0.0396593	FALSE		FALSE
ENSG00000124831	LRRFIP1	CMML	FALSE	868	0.0396353	FALSE		FALSE
ENSG00000135124	P2RX4	CMML	FALSE	869	0.0396054	FALSE		FALSE
ENSG00000074370	ATP2A3	CMML	FALSE	870	0.0395966	FALSE		FALSE
ENSG00000113716	HMGXB3	CMML	FALSE	871	0.0395933	FALSE		FALSE
ENSG00000129295	LRRC6	CMML	FALSE	872	0.0395843	FALSE		FALSE
ENSG00000132182	NUP210	CMML	FALSE	873	0.0395759	FALSE		FALSE
ENSG00000033800	PIAS1	CMML	FALSE	874	0.039573	FALSE		FALSE
ENSG00000169871	TRIM56	CMML	FALSE	875	0.0395696	FALSE		FALSE
ENSG00000158941	CCAR2	CMML	FALSE	876	0.0395636	FALSE		FALSE
ENSG00000163466	ARPC2	CMML	FALSE	877	0.0395582	FALSE		FALSE
ENSG00000164919	COX6C	CMML	FALSE	878	0.0395314	TRUE	fusion	FALSE
ENSG00000130775	THEMIS2	CMML	FALSE	879	0.0395236	FALSE		FALSE
ENSG00000139496	NUP58	CMML	FALSE	880	0.0395204	FALSE		FALSE
ENSG00000069424	KCNAB2	CMML	FALSE	881	0.039471	FALSE		FALSE
ENSG00000123485	HJURP	CMML	FALSE	882	0.0394698	FALSE		FALSE
ENSG00000129933	MAU2	CMML	FALSE	883	0.0394506	FALSE		FALSE
ENSG00000150995	ITPR1	CMML	FALSE	884	0.0394387	FALSE		FALSE
ENSG00000186132	C2orf76	CMML	FALSE	885	0.0393912	FALSE		FALSE
ENSG00000138246	DNAJC13	CMML	FALSE	886	0.039391	FALSE		FALSE
ENSG00000000419	DPM1	CMML	FALSE	887	0.0393688	FALSE		FALSE
ENSG00000008441	NFIX	CMML	FALSE	888	0.0393402	FALSE		FALSE
ENSG00000139734	DIAPH3	CMML	FALSE	889	0.0393285	FALSE		FALSE
ENSG00000140350	ANP32A	CMML	FALSE	890	0.0393275	FALSE		FALSE
ENSG00000182831	C16orf72	CMML	FALSE	891	0.0393096	FALSE		FALSE
ENSG00000114503	NCBP2	CMML	FALSE	892	0.039289	FALSE		FALSE
ENSG00000159314	ARHGAP27	CMML	FALSE	893	0.0392861	FALSE		FALSE
ENSG00000075415	SLC25A3	CMML	FALSE	894	0.0392678	FALSE		FALSE
ENSG00000143384	MCL1	CMML	FALSE	895	0.0392623	FALSE		FALSE
ENSG00000013306	SLC25A39	CMML	FALSE	896	0.0392465	FALSE		FALSE
ENSG00000143373	ZNF687	CMML	FALSE	897	0.0392207	FALSE		FALSE
ENSG00000147133	TAF1	CMML	FALSE	898	0.0392109	FALSE		FALSE
ENSG00000176225	RTTN	CMML	FALSE	899	0.0391827	FALSE		FALSE
ENSG00000248333	CDK11B	CMML	FALSE	900	0.0391513	FALSE		FALSE
ENSG00000196510	ANAPC7	CMML	FALSE	901	0.039123	FALSE		FALSE
ENSG00000173757	STAT5B	CMML	TRUE	902	0.0390841	TRUE	oncogene, TSG, fusion	TRUE	ambiguous
ENSG00000127824	TUBA4A	CMML	FALSE	903	0.0390815	FALSE		FALSE
ENSG00000165480	SKA3	CMML	FALSE	904	0.039029	FALSE		FALSE
ENSG00000163479	SSR2	CMML	FALSE	905	0.0390239	FALSE		FALSE
ENSG00000164880	INTS1	CMML	FALSE	906	0.0390189	FALSE		FALSE
ENSG00000102144	PGK1	CMML	FALSE	907	0.0390177	FALSE		FALSE
ENSG00000073111	MCM2	CMML	FALSE	908	0.0390145	FALSE		FALSE
ENSG00000170144	HNRNPA3	CMML	FALSE	909	0.0390137	FALSE		FALSE
ENSG00000131269	ABCB7	CMML	FALSE	910	0.0390096	FALSE		FALSE
ENSG00000162769	FLVCR1	CMML	FALSE	911	0.0390058	FALSE		FALSE
ENSG00000198026	ZNF335	CMML	FALSE	912	0.0389872	FALSE		FALSE
ENSG00000131844	MCCC2	CMML	FALSE	913	0.0389727	FALSE		FALSE
ENSG00000099783	HNRNPM	CMML	FALSE	914	0.0389633	FALSE		FALSE
ENSG00000167077	MEI1	CMML	FALSE	915	0.038885	FALSE		FALSE
ENSG00000163812	ZDHHC3	CMML	FALSE	916	0.0388727	FALSE		FALSE
ENSG00000109184	DCUN1D4	CMML	FALSE	917	0.0388608	FALSE		FALSE
ENSG00000198015	MRPL42	CMML	FALSE	918	0.0387902	FALSE		FALSE
ENSG00000150527	MIA2	CMML	FALSE	919	0.0387835	FALSE		FALSE
ENSG00000140526	ABHD2	CMML	FALSE	920	0.0387679	FALSE		FALSE
ENSG00000118520	ARG1	CMML	FALSE	921	0.0387648	FALSE		FALSE
ENSG00000184470	TXNRD2	CMML	FALSE	922	0.0387613	FALSE		FALSE
ENSG00000126581	BECN1	CMML	FALSE	923	0.0387137	FALSE		FALSE
ENSG00000197728	RPS26	CMML	FALSE	924	0.0387084	FALSE		FALSE
ENSG00000188529	SRSF10	CMML	FALSE	925	0.0387062	FALSE		FALSE
ENSG00000089127	OAS1	CMML	FALSE	926	0.0386718	FALSE		FALSE
ENSG00000213079	SCAF8	CMML	FALSE	927	0.0386577	FALSE		FALSE
ENSG00000166986	MARS1	CMML	FALSE	928	0.038655	FALSE		FALSE
ENSG00000157181	ODR4	CMML	FALSE	929	0.0386518	FALSE		FALSE
ENSG00000169919	GUSB	CMML	FALSE	930	0.0386286	FALSE		FALSE
ENSG00000111731	C2CD5	CMML	FALSE	931	0.0386182	FALSE		FALSE
ENSG00000113719	ERGIC1	CMML	FALSE	932	0.0385856	FALSE		FALSE
ENSG00000185864	NPIPB4	CMML	FALSE	933	0.0385826	FALSE		FALSE
ENSG00000115355	CCDC88A	CMML	FALSE	934	0.0385822	FALSE		FALSE
ENSG00000231389	HLA-DPA1	CMML	FALSE	935	0.038564	FALSE		FALSE
ENSG00000013441	CLK1	CMML	FALSE	936	0.0385603	FALSE		FALSE
ENSG00000050426	LETMD1	CMML	FALSE	937	0.0385553	FALSE		FALSE
ENSG00000149516	MS4A3	CMML	FALSE	938	0.0385127	FALSE		FALSE
ENSG00000040933	INPP4A	CMML	FALSE	939	0.0385072	FALSE		FALSE
ENSG00000204482	LST1	CMML	FALSE	940	0.0385034	FALSE		FALSE
ENSG00000108654	DDX5	CMML	FALSE	941	0.0384954	TRUE	oncogene, fusion	FALSE
ENSG00000167674	HDGFL2	CMML	FALSE	942	0.0384762	FALSE		FALSE
ENSG00000184445	KNTC1	CMML	FALSE	943	0.0384723	FALSE		FALSE
ENSG00000116209	TMEM59	CMML	FALSE	944	0.0384625	FALSE		FALSE
ENSG00000169895	SYAP1	CMML	FALSE	945	0.0384614	FALSE		FALSE
ENSG00000145495	MARCHF6	CMML	FALSE	946	0.0384459	FALSE		FALSE
ENSG00000203747	FCGR3A	CMML	FALSE	947	0.0384331	FALSE		FALSE
ENSG00000277494	GPIHBP1	CMML	FALSE	948	0.0384298	FALSE		FALSE
ENSG00000106105	GARS1	CMML	FALSE	949	0.0384221	FALSE		FALSE
ENSG00000006652	IFRD1	CMML	FALSE	950	0.0384075	FALSE		FALSE
ENSG00000181090	EHMT1	CMML	FALSE	951	0.0384073	FALSE		FALSE
ENSG00000075188	NUP37	CMML	FALSE	952	0.0383811	FALSE		FALSE
ENSG00000138658	ZGRF1	CMML	FALSE	953	0.0383718	FALSE		FALSE
ENSG00000113810	SMC4	CMML	FALSE	954	0.0383644	FALSE		FALSE
ENSG00000142546	NOSIP	CMML	FALSE	955	0.0383582	FALSE		FALSE
ENSG00000143702	CEP170	CMML	FALSE	956	0.0383471	FALSE		FALSE
ENSG00000135404	CD63	CMML	FALSE	957	0.0383459	FALSE		FALSE
ENSG00000105122	RASAL3	CMML	FALSE	958	0.0383273	FALSE		FALSE
ENSG00000173744	AGFG1	CMML	FALSE	959	0.0382971	FALSE		FALSE
ENSG00000157106	SMG1	CMML	FALSE	960	0.0382757	FALSE		FALSE
ENSG00000088930	XRN2	CMML	FALSE	961	0.038268	FALSE		FALSE
ENSG00000119772	DNMT3A	CMML	TRUE	962	0.0382525	TRUE	TSG	TRUE	LoF
ENSG00000048740	CELF2	CMML	FALSE	963	0.0382468	FALSE		FALSE
ENSG00000135047	CTSL	CMML	FALSE	964	0.0382444	FALSE		FALSE
ENSG00000102524	TNFSF13B	CMML	FALSE	965	0.0382307	FALSE		FALSE
ENSG00000092203	TOX4	CMML	FALSE	966	0.0382287	FALSE		FALSE
ENSG00000116539	ASH1L	CMML	FALSE	967	0.0382214	FALSE		FALSE
ENSG00000120899	PTK2B	CMML	FALSE	968	0.0382175	FALSE		FALSE
ENSG00000067369	TP53BP1	CMML	FALSE	969	0.0382156	FALSE		FALSE
ENSG00000082805	ERC1	CMML	FALSE	970	0.0382111	TRUE	fusion	FALSE
ENSG00000244038	DDOST	CMML	FALSE	971	0.038204	FALSE		FALSE
ENSG00000105254	TBCB	CMML	FALSE	972	0.0381808	FALSE		FALSE
ENSG00000101040	ZMYND8	CMML	FALSE	973	0.0381748	FALSE		FALSE
ENSG00000054267	ARID4B	CMML	FALSE	974	0.0381544	FALSE		FALSE
ENSG00000166428	PLD4	CMML	FALSE	975	0.0381301	FALSE		FALSE
ENSG00000090013	BLVRB	CMML	FALSE	976	0.0381145	FALSE		FALSE
ENSG00000143643	TTC13	CMML	FALSE	977	0.0380865	FALSE		FALSE
ENSG00000105875	WDR91	CMML	FALSE	978	0.0380752	FALSE		FALSE
ENSG00000105483	CARD8	CMML	FALSE	979	0.0380483	FALSE		FALSE
ENSG00000156411	ATP5MPL	CMML	FALSE	980	0.0380425	FALSE		FALSE
ENSG00000185504	FAAP100	CMML	FALSE	981	0.0380149	FALSE		FALSE
ENSG00000125871	MGME1	CMML	FALSE	982	0.0380065	FALSE		FALSE
ENSG00000026508	CD44	CMML	FALSE	983	0.0380017	FALSE		FALSE
ENSG00000064102	INTS13	CMML	FALSE	984	0.0379934	FALSE		FALSE
ENSG00000100097	LGALS1	CMML	FALSE	985	0.0379916	FALSE		FALSE
ENSG00000143390	RFX5	CMML	FALSE	986	0.0379693	FALSE		FALSE
ENSG00000122641	INHBA	CMML	FALSE	987	0.0379607	FALSE		FALSE
ENSG00000166557	TMED3	CMML	FALSE	988	0.0379583	FALSE		FALSE
ENSG00000177697	CD151	CMML	FALSE	989	0.0379548	FALSE		FALSE
ENSG00000102125	TAZ	CMML	FALSE	990	0.037951	FALSE		FALSE
ENSG00000164062	APEH	CMML	FALSE	991	0.0379333	FALSE		FALSE
ENSG00000173575	CHD2	CMML	TRUE	992	0.0379234	TRUE	TSG	TRUE	LoF
ENSG00000143771	CNIH4	CMML	FALSE	993	0.0379178	FALSE		FALSE
ENSG00000092148	HECTD1	CMML	FALSE	994	0.0378988	FALSE		FALSE
ENSG00000198860	TSEN15	CMML	FALSE	995	0.0378846	FALSE		FALSE
ENSG00000103051	COG4	CMML	FALSE	996	0.0378802	FALSE		FALSE
ENSG00000100124	ANKRD54	CMML	FALSE	997	0.0378789	FALSE		FALSE
ENSG00000138814	PPP3CA	CMML	FALSE	998	0.0378775	FALSE		TRUE	LoF
ENSG00000124635	H2BC11	CMML	FALSE	999	0.0378762	FALSE		FALSE
ENSG00000197465	GYPE	CMML	FALSE	1000	0.0378689	FALSE		FALSE
ENSG00000196628	TCF4	CMML	FALSE	1001	0.037867	FALSE		TRUE	Act
ENSG00000113916	BCL6	CMML	TRUE	1002	0.03781	TRUE	oncogene, fusion	TRUE	Act
ENSG00000115282	TTC31	CMML	FALSE	1003	0.0377988	FALSE		FALSE
ENSG00000111335	OAS2	CMML	FALSE	1004	0.0377964	FALSE		FALSE
ENSG00000139436	GIT2	CMML	FALSE	1005	0.0377766	FALSE		FALSE
ENSG00000173120	KDM2A	CMML	FALSE	1006	0.0377614	FALSE		FALSE
ENSG00000132361	CLUH	CMML	FALSE	1007	0.0377545	FALSE		FALSE
ENSG00000089006	SNX5	CMML	FALSE	1008	0.0377461	FALSE		FALSE
ENSG00000137497	NUMA1	CMML	TRUE	1009	0.0377434	TRUE	fusion	TRUE	Act
ENSG00000160299	PCNT	CMML	FALSE	1010	0.0377389	FALSE		FALSE
ENSG00000196535	MYO18A	CMML	FALSE	1011	0.0377317	FALSE		FALSE
ENSG00000100227	POLDIP3	CMML	FALSE	1012	0.0377035	FALSE		FALSE
ENSG00000168036	CTNNB1	CMML	FALSE	1013	0.0376811	TRUE	oncogene, fusion	TRUE	Act
ENSG00000105835	NAMPT	CMML	FALSE	1014	0.0376734	FALSE		FALSE
ENSG00000147316	MCPH1	CMML	FALSE	1015	0.0376257	FALSE		FALSE
ENSG00000101191	DIDO1	CMML	FALSE	1016	0.0376169	FALSE		FALSE
ENSG00000225697	SLC26A6	CMML	FALSE	1017	0.0376146	FALSE		FALSE
ENSG00000185359	HGS	CMML	FALSE	1018	0.0376144	FALSE		FALSE
ENSG00000136144	RCBTB1	CMML	FALSE	1019	0.0376054	FALSE		FALSE
ENSG00000124491	F13A1	CMML	FALSE	1020	0.0375932	FALSE		FALSE
ENSG00000124201	ZNFX1	CMML	FALSE	1021	0.037593	FALSE		FALSE
ENSG00000109536	FRG1	CMML	FALSE	1022	0.0375906	FALSE		FALSE
ENSG00000135945	REV1	CMML	FALSE	1023	0.0375811	FALSE		FALSE
ENSG00000114098	ARMC8	CMML	FALSE	1024	0.0375684	FALSE		FALSE
ENSG00000172893	DHCR7	CMML	FALSE	1025	0.0375661	FALSE		FALSE
ENSG00000176658	MYO1D	CMML	FALSE	1026	0.0375481	FALSE		FALSE
ENSG00000177685	CRACR2B	CMML	FALSE	1027	0.0375426	FALSE		FALSE
ENSG00000179115	FARSA	CMML	FALSE	1028	0.0375361	FALSE		FALSE
ENSG00000232653	GOLGA8N	CMML	FALSE	1029	0.037534	FALSE		FALSE
ENSG00000170322	NFRKB	CMML	FALSE	1030	0.0375248	FALSE		FALSE
ENSG00000068878	PSME4	CMML	FALSE	1031	0.0375248	FALSE		FALSE
ENSG00000100479	POLE2	CMML	FALSE	1032	0.0375186	FALSE		FALSE
ENSG00000178035	IMPDH2	CMML	FALSE	1033	0.037499	FALSE		FALSE
ENSG00000004866	ST7	CMML	FALSE	1034	0.0374905	FALSE		FALSE
ENSG00000105656	ELL	CMML	TRUE	1035	0.0374769	TRUE	TSG, fusion	TRUE	ambiguous
ENSG00000126768	TIMM17B	CMML	FALSE	1036	0.0374735	FALSE		FALSE
ENSG00000233803	TSPY4	CMML	FALSE	1037	0.0374721	FALSE		FALSE
ENSG00000112249	ASCC3	CMML	FALSE	1038	0.0374675	FALSE		FALSE
ENSG00000186529	CYP4F3	CMML	FALSE	1039	0.0374642	FALSE		FALSE
ENSG00000170100	ZNF778	CMML	FALSE	1040	0.037458	FALSE		FALSE
ENSG00000133816	MICAL2	CMML	FALSE	1041	0.0374443	FALSE		FALSE
ENSG00000186074	CD300LF	CMML	FALSE	1042	0.0374093	FALSE		FALSE
ENSG00000188739	RBM34	CMML	FALSE	1043	0.0373867	FALSE		FALSE
ENSG00000130592	LSP1	CMML	FALSE	1044	0.0373763	FALSE		FALSE
ENSG00000151466	SCLT1	CMML	FALSE	1045	0.0373688	FALSE		FALSE
ENSG00000123146	ADGRE5	CMML	FALSE	1046	0.0373596	FALSE		FALSE
ENSG00000112144	ICK	CMML	FALSE	1047	0.0373373	FALSE		FALSE
ENSG00000132382	MYBBP1A	CMML	TRUE	1048	0.0373342	FALSE		FALSE
ENSG00000131042	LILRB2	CMML	FALSE	1049	0.0373144	FALSE		FALSE
ENSG00000153207	AHCTF1	CMML	FALSE	1050	0.0373009	FALSE		FALSE
ENSG00000143952	VPS54	CMML	FALSE	1051	0.0372992	FALSE		FALSE
ENSG00000008083	JARID2	CMML	FALSE	1052	0.0372903	FALSE		FALSE
ENSG00000100796	PPP4R3A	CMML	FALSE	1053	0.0372863	FALSE		FALSE
ENSG00000054118	THRAP3	CMML	FALSE	1054	0.0372848	TRUE	fusion	FALSE
ENSG00000179364	PACS2	CMML	FALSE	1055	0.037275	FALSE		FALSE
ENSG00000162511	LAPTM5	CMML	FALSE	1056	0.0372672	FALSE		FALSE
ENSG00000111450	STX2	CMML	FALSE	1057	0.0372581	FALSE		FALSE
ENSG00000204525	HLA-C	CMML	FALSE	1058	0.0372223	FALSE		FALSE
ENSG00000109270	LAMTOR3	CMML	FALSE	1059	0.0372138	FALSE		FALSE
ENSG00000169439	SDC2	CMML	FALSE	1060	0.0371998	FALSE		FALSE
ENSG00000154473	BUB3	CMML	FALSE	1061	0.0371989	FALSE		FALSE
ENSG00000087111	PIGS	CMML	FALSE	1062	0.037181	FALSE		FALSE
ENSG00000125826	RBCK1	CMML	FALSE	1063	0.0371647	FALSE		FALSE
ENSG00000174373	RALGAPA1	CMML	FALSE	1064	0.0371597	FALSE		FALSE
ENSG00000090054	SPTLC1	CMML	FALSE	1065	0.0371463	FALSE		FALSE
ENSG00000152760	TCTEX1D1	CMML	FALSE	1066	0.0371288	FALSE		FALSE
ENSG00000136048	DRAM1	CMML	FALSE	1067	0.0370622	FALSE		FALSE
ENSG00000176155	CCDC57	CMML	FALSE	1068	0.037055	FALSE		FALSE
ENSG00000179344	HLA-DQB1	CMML	FALSE	1069	0.0370549	FALSE		FALSE
ENSG00000127463	EMC1	CMML	FALSE	1070	0.0370492	FALSE		FALSE
ENSG00000148737	TCF7L2	CMML	FALSE	1071	0.037023	TRUE	oncogene, fusion	TRUE	Act
ENSG00000152492	CCDC50	CMML	FALSE	1072	0.0370054	FALSE		FALSE
ENSG00000157873	TNFRSF14	CMML	TRUE	1073	0.0369728	TRUE	TSG	TRUE	LoF
ENSG00000214078	CPNE1	CMML	FALSE	1074	0.0369638	FALSE		FALSE
ENSG00000205744	DENND1C	CMML	FALSE	1075	0.0369608	FALSE		FALSE
ENSG00000104522	TSTA3	CMML	FALSE	1076	0.0369596	FALSE		FALSE
ENSG00000196233	LCOR	CMML	FALSE	1077	0.0369516	FALSE		FALSE
ENSG00000112282	MED23	CMML	FALSE	1078	0.0369416	FALSE		FALSE
ENSG00000125810	CD93	CMML	FALSE	1078	0.0369416	FALSE		FALSE
ENSG00000185339	TCN2	CMML	FALSE	1080	0.0369261	FALSE		FALSE
ENSG00000079459	FDFT1	CMML	FALSE	1081	0.036925	FALSE		FALSE
ENSG00000103479	RBL2	CMML	FALSE	1081	0.036925	FALSE		FALSE
ENSG00000136021	SCYL2	CMML	FALSE	1083	0.0369149	FALSE		FALSE
ENSG00000124019	FAM124B	CMML	FALSE	1084	0.0368885	FALSE		FALSE
ENSG00000048405	ZNF800	CMML	FALSE	1085	0.0368867	FALSE		FALSE
ENSG00000113448	PDE4D	CMML	FALSE	1086	0.0368758	FALSE		FALSE
ENSG00000165282	PIGO	CMML	FALSE	1087	0.0368755	FALSE		FALSE
ENSG00000068120	COASY	CMML	FALSE	1088	0.0368426	FALSE		FALSE
ENSG00000132716	DCAF8	CMML	FALSE	1089	0.0368333	FALSE		FALSE
ENSG00000143228	NUF2	CMML	FALSE	1090	0.0368289	FALSE		FALSE
ENSG00000188786	MTF1	CMML	FALSE	1091	0.0368209	FALSE		FALSE
ENSG00000137200	CMTR1	CMML	FALSE	1092	0.0368142	FALSE		FALSE
ENSG00000167552	TUBA1A	CMML	FALSE	1093	0.0368062	FALSE		FALSE
ENSG00000110324	IL10RA	CMML	FALSE	1094	0.0367934	FALSE		FALSE
ENSG00000152127	MGAT5	CMML	FALSE	1095	0.0367708	FALSE		FALSE
ENSG00000107862	GBF1	CMML	FALSE	1096	0.0367537	FALSE		FALSE
ENSG00000104915	STX10	CMML	FALSE	1097	0.0367374	FALSE		FALSE
ENSG00000182621	PLCB1	CMML	FALSE	1098	0.036727	FALSE		FALSE
ENSG00000196415	PRTN3	CMML	FALSE	1099	0.0367265	FALSE		FALSE
ENSG00000115310	RTN4	CMML	FALSE	1100	0.0367208	FALSE		FALSE
ENSG00000132694	ARHGEF11	CMML	FALSE	1101	0.0367181	FALSE		FALSE
ENSG00000172292	CERS6	CMML	FALSE	1102	0.0367154	FALSE		FALSE
ENSG00000170525	PFKFB3	CMML	FALSE	1103	0.036711	FALSE		FALSE
ENSG00000166387	PPFIBP2	CMML	FALSE	1104	0.0366907	FALSE		FALSE
ENSG00000165392	WRN	CMML	TRUE	1105	0.0366785	TRUE	TSG	TRUE	LoF
ENSG00000111011	RSRC2	CMML	FALSE	1106	0.0366706	FALSE		FALSE
ENSG00000006831	ADIPOR2	CMML	FALSE	1107	0.0366676	FALSE		FALSE
ENSG00000140044	JDP2	CMML	FALSE	1108	0.0366583	FALSE		FALSE
ENSG00000163710	PCOLCE2	CMML	FALSE	1109	0.036654	FALSE		FALSE
ENSG00000162441	LZIC	CMML	FALSE	1110	0.0366434	FALSE		FALSE
ENSG00000039319	ZFYVE16	CMML	FALSE	1111	0.0366346	FALSE		FALSE
ENSG00000115828	QPCT	CMML	FALSE	1112	0.0366202	FALSE		FALSE
ENSG00000174579	MSL2	CMML	FALSE	1113	0.0366201	FALSE		FALSE
ENSG00000134030	CTIF	CMML	FALSE	1114	0.0366093	FALSE		FALSE
ENSG00000256269	HMBS	CMML	FALSE	1115	0.0365908	FALSE		FALSE
ENSG00000168374	ARF4	CMML	FALSE	1116	0.0365757	FALSE		FALSE
ENSG00000035403	VCL	CMML	FALSE	1117	0.036574	FALSE		FALSE
ENSG00000114166	KAT2B	CMML	FALSE	1118	0.0365693	FALSE		FALSE
ENSG00000125356	NDUFA1	CMML	FALSE	1119	0.0365589	FALSE		FALSE
ENSG00000106144	CASP2	CMML	FALSE	1120	0.0365527	FALSE		FALSE
ENSG00000151725	CENPU	CMML	FALSE	1121	0.0365331	FALSE		FALSE
ENSG00000129083	COPB1	CMML	FALSE	1122	0.036525	FALSE		FALSE
ENSG00000130175	PRKCSH	CMML	FALSE	1122	0.036525	FALSE		FALSE
ENSG00000134644	PUM1	CMML	FALSE	1124	0.0365152	FALSE		FALSE
ENSG00000064012	CASP8	CMML	FALSE	1125	0.0365119	TRUE	TSG	TRUE	LoF
ENSG00000113387	SUB1	CMML	FALSE	1126	0.0365031	TRUE		FALSE
ENSG00000047188	YTHDC2	CMML	FALSE	1127	0.0364981	FALSE		FALSE
ENSG00000105953	OGDH	CMML	FALSE	1128	0.0364978	FALSE		FALSE
ENSG00000171105	INSR	CMML	FALSE	1129	0.0364968	FALSE		FALSE
ENSG00000203832	NBPF20	CMML	FALSE	1130	0.0364951	FALSE		FALSE
ENSG00000175455	CCDC14	CMML	FALSE	1131	0.0364915	FALSE		FALSE
ENSG00000189403	HMGB1	CMML	FALSE	1132	0.036486	FALSE		FALSE
ENSG00000100219	XBP1	CMML	FALSE	1133	0.0364824	FALSE		FALSE
ENSG00000198231	DDX42	CMML	FALSE	1134	0.0364721	FALSE		FALSE
ENSG00000113532	ST8SIA4	CMML	FALSE	1135	0.0364498	FALSE		FALSE
ENSG00000129003	VPS13C	CMML	FALSE	1136	0.0364412	FALSE		FALSE
ENSG00000100241	SBF1	CMML	FALSE	1137	0.0364094	FALSE		FALSE
ENSG00000146707	POMZP3	CMML	FALSE	1138	0.0364056	FALSE		FALSE
ENSG00000186517	ARHGAP30	CMML	FALSE	1139	0.036392	FALSE		FALSE
ENSG00000106628	POLD2	CMML	FALSE	1140	0.0363914	FALSE		FALSE
ENSG00000014216	CAPN1	CMML	FALSE	1141	0.0363847	FALSE		FALSE
ENSG00000151498	ACAD8	CMML	FALSE	1142	0.0363811	FALSE		FALSE
ENSG00000187231	SESTD1	CMML	FALSE	1143	0.036374	FALSE		FALSE
ENSG00000079432	CIC	CMML	FALSE	1144	0.0363616	TRUE	oncogene, TSG, fusion	TRUE	LoF
ENSG00000138678	GPAT3	CMML	FALSE	1145	0.0363613	FALSE		FALSE
ENSG00000166579	NDEL1	CMML	FALSE	1146	0.0363546	FALSE		FALSE
ENSG00000133805	AMPD3	CMML	FALSE	1147	0.0363532	FALSE		FALSE
ENSG00000122126	OCRL	CMML	FALSE	1148	0.0363502	FALSE		FALSE
ENSG00000170956	CEACAM3	CMML	FALSE	1149	0.0363261	FALSE		FALSE
ENSG00000197150	ABCB8	CMML	FALSE	1150	0.0363203	FALSE		FALSE
ENSG00000175470	PPP2R2D	CMML	FALSE	1151	0.0363098	FALSE		FALSE
ENSG00000144749	LRIG1	CMML	FALSE	1152	0.0363059	FALSE		FALSE
ENSG00000183570	PCBP3	CMML	FALSE	1153	0.0363011	FALSE		FALSE
ENSG00000197043	ANXA6	CMML	FALSE	1154	0.0362948	FALSE		FALSE
ENSG00000143515	ATP8B2	CMML	FALSE	1155	0.036281	FALSE		FALSE
ENSG00000158710	TAGLN2	CMML	FALSE	1156	0.0362766	FALSE		FALSE
ENSG00000156313	RPGR	CMML	FALSE	1157	0.0362716	FALSE		FALSE
ENSG00000091138	SLC26A3	CMML	FALSE	1158	0.0362676	FALSE		FALSE
ENSG00000148688	RPP30	CMML	FALSE	1159	0.0362588	FALSE		FALSE
ENSG00000244734	HBB	CMML	FALSE	1160	0.0362469	FALSE		FALSE
ENSG00000140943	MBTPS1	CMML	FALSE	1161	0.0362059	FALSE		FALSE
ENSG00000111331	OAS3	CMML	FALSE	1162	0.0361996	FALSE		FALSE
ENSG00000185222	TCEAL9	CMML	FALSE	1163	0.0361951	FALSE		FALSE
ENSG00000143337	TOR1AIP1	CMML	FALSE	1163	0.0361951	FALSE		FALSE
ENSG00000125877	ITPA	CMML	FALSE	1165	0.0361944	FALSE		FALSE
ENSG00000188559	RALGAPA2	CMML	FALSE	1166	0.0361928	FALSE		FALSE
ENSG00000072518	MARK2	CMML	FALSE	1167	0.0361826	FALSE		TRUE	ambiguous
ENSG00000186470	BTN3A2	CMML	FALSE	1168	0.036174	FALSE		FALSE
ENSG00000156976	EIF4A2	CMML	TRUE	1169	0.036163	TRUE	fusion	FALSE
ENSG00000103544	VPS35L	CMML	FALSE	1170	0.0361546	FALSE		FALSE
ENSG00000169246	NPIPB3	CMML	FALSE	1171	0.0361481	FALSE		FALSE
ENSG00000160209	PDXK	CMML	FALSE	1172	0.0361352	FALSE		FALSE
ENSG00000112972	HMGCS1	CMML	FALSE	1172	0.0361352	FALSE		FALSE
ENSG00000173442	EHBP1L1	CMML	FALSE	1174	0.0361312	FALSE		FALSE
ENSG00000072062	PRKACA	CMML	FALSE	1175	0.0361226	TRUE	oncogene	FALSE
ENSG00000129292	PHF20L1	CMML	FALSE	1176	0.0361146	FALSE		FALSE
ENSG00000100883	SRP54	CMML	FALSE	1177	0.0361103	FALSE		FALSE
ENSG00000005889	ZFX	CMML	FALSE	1177	0.0361103	FALSE		TRUE	LoF
ENSG00000033327	GAB2	CMML	FALSE	1179	0.0360977	FALSE		FALSE
ENSG00000153786	ZDHHC7	CMML	FALSE	1180	0.0360855	FALSE		FALSE
ENSG00000100083	GGA1	CMML	FALSE	1181	0.0360736	FALSE		FALSE
ENSG00000088986	DYNLL1	CMML	FALSE	1182	0.0360709	FALSE		FALSE
ENSG00000077044	DGKD	CMML	FALSE	1183	0.036069	FALSE		FALSE
ENSG00000198218	QRICH1	CMML	FALSE	1184	0.036061	FALSE		FALSE
ENSG00000131669	NINJ1	CMML	FALSE	1185	0.03606	FALSE		FALSE
ENSG00000092847	AGO1	CMML	FALSE	1186	0.0360417	FALSE		FALSE
ENSG00000141580	WDR45B	CMML	FALSE	1187	0.0360395	FALSE		FALSE
ENSG00000103512	NOMO1	CMML	FALSE	1188	0.0360323	FALSE		FALSE
ENSG00000065882	TBC1D1	CMML	FALSE	1189	0.0360189	FALSE		FALSE
ENSG00000179889	PDXDC1	CMML	FALSE	1190	0.0359986	FALSE		FALSE
ENSG00000031691	CENPQ	CMML	FALSE	1191	0.0359951	FALSE		FALSE
ENSG00000186350	RXRA	CMML	FALSE	1192	0.0359935	FALSE		TRUE	LoF
ENSG00000196419	XRCC6	CMML	FALSE	1193	0.0359868	FALSE		FALSE
ENSG00000161638	ITGA5	CMML	FALSE	1194	0.0359694	FALSE		FALSE
ENSG00000198265	HELZ	CMML	FALSE	1195	0.0359646	FALSE		FALSE
ENSG00000102225	CDK16	CMML	FALSE	1196	0.0359546	FALSE		FALSE
ENSG00000136261	BZW2	CMML	FALSE	1197	0.0359522	FALSE		FALSE
ENSG00000165458	INPPL1	CMML	FALSE	1198	0.0359485	FALSE		FALSE
ENSG00000129351	ILF3	CMML	FALSE	1199	0.0359474	FALSE		FALSE
ENSG00000127337	YEATS4	CMML	FALSE	1200	0.0359469	FALSE		FALSE
ENSG00000100577	GSTZ1	CMML	FALSE	1201	0.0359431	FALSE		FALSE
ENSG00000146281	PM20D2	CMML	FALSE	1202	0.0359425	FALSE		FALSE
ENSG00000102893	PHKB	CMML	FALSE	1203	0.0359409	FALSE		FALSE
ENSG00000124357	NAGK	CMML	FALSE	1204	0.0359372	FALSE		FALSE
ENSG00000156671	SAMD8	CMML	FALSE	1205	0.0359349	FALSE		FALSE
ENSG00000129353	SLC44A2	CMML	FALSE	1206	0.0359319	FALSE		FALSE
ENSG00000080839	RBL1	CMML	FALSE	1207	0.0359214	FALSE		FALSE
ENSG00000091009	RBM27	CMML	FALSE	1208	0.0359164	FALSE		FALSE
ENSG00000141002	TCF25	CMML	FALSE	1209	0.0359164	FALSE		FALSE
ENSG00000070061	ELP1	CMML	FALSE	1210	0.0359108	FALSE		FALSE
ENSG00000129534	MIS18BP1	CMML	FALSE	1211	0.0359045	FALSE		FALSE
ENSG00000012983	MAP4K5	CMML	FALSE	1212	0.035904	FALSE		FALSE
ENSG00000149269	PAK1	CMML	FALSE	1213	0.0358835	FALSE		FALSE
ENSG00000154174	TOMM70	CMML	FALSE	1214	0.0358813	FALSE		FALSE
ENSG00000177426	TGIF1	CMML	FALSE	1215	0.0358789	FALSE		TRUE	LoF
ENSG00000175166	PSMD2	CMML	FALSE	1216	0.0358587	FALSE		FALSE
ENSG00000131873	CHSY1	CMML	FALSE	1217	0.0358571	FALSE		FALSE
ENSG00000104412	EMC2	CMML	FALSE	1218	0.0358527	FALSE		FALSE
ENSG00000116062	MSH6	CMML	FALSE	1218	0.0358527	TRUE	TSG	FALSE
ENSG00000150054	MPP7	CMML	FALSE	1218	0.0358527	FALSE		FALSE
ENSG00000123610	TNFAIP6	CMML	FALSE	1221	0.0358485	FALSE		FALSE
ENSG00000134852	CLOCK	CMML	FALSE	1222	0.0358452	FALSE		FALSE
ENSG00000197930	ERO1A	CMML	FALSE	1223	0.0358394	FALSE		FALSE
ENSG00000138029	HADHB	CMML	FALSE	1224	0.0358287	FALSE		FALSE
ENSG00000211460	TSN	CMML	FALSE	1225	0.0358202	FALSE		FALSE
ENSG00000105229	PIAS4	CMML	FALSE	1226	0.0358168	FALSE		FALSE
ENSG00000058091	CDK14	CMML	FALSE	1227	0.0358072	FALSE		FALSE
ENSG00000130204	TOMM40	CMML	FALSE	1228	0.0358037	FALSE		FALSE
ENSG00000102760	RGCC	CMML	FALSE	1229	0.0357995	FALSE		FALSE
ENSG00000180596	H2BC4	CMML	FALSE	1230	0.0357928	FALSE		FALSE
ENSG00000134243	SORT1	CMML	FALSE	1230	0.0357928	FALSE		FALSE
ENSG00000144580	CNOT9	CMML	FALSE	1230	0.0357928	FALSE		TRUE
ENSG00000092439	TRPM7	CMML	FALSE	1233	0.0357862	FALSE		FALSE
ENSG00000109321	AREG	CMML	FALSE	1234	0.0357757	FALSE		FALSE
ENSG00000274252	GGTLC3	CMML	FALSE	1235	0.0357755	FALSE		FALSE
ENSG00000070010	UFD1	CMML	FALSE	1236	0.0357304	FALSE		FALSE
ENSG00000142875	PRKACB	CMML	FALSE	1237	0.0357302	FALSE		FALSE
ENSG00000144021	CIAO1	CMML	FALSE	1238	0.0357262	FALSE		FALSE
ENSG00000119723	COQ6	CMML	FALSE	1239	0.0357173	FALSE		FALSE
ENSG00000064763	FAR2	CMML	FALSE	1240	0.0357157	FALSE		FALSE
ENSG00000184640	SEPTIN9	CMML	TRUE	1241	0.0356887	TRUE	fusion	FALSE
ENSG00000131389	SLC6A6	CMML	FALSE	1242	0.0356872	FALSE		FALSE
ENSG00000215301	DDX3X	CMML	TRUE	1243	0.0356831	TRUE	TSG	TRUE	LoF
ENSG00000089902	RCOR1	CMML	FALSE	1244	0.0356738	FALSE		FALSE
ENSG00000007047	MARK4	CMML	FALSE	1245	0.0356736	FALSE		FALSE
ENSG00000099804	CDC34	CMML	FALSE	1246	0.0356719	FALSE		FALSE
ENSG00000168298	H1-4	CMML	FALSE	1247	0.0356582	FALSE		FALSE
ENSG00000135930	EIF4E2	CMML	FALSE	1248	0.0356441	FALSE		FALSE
ENSG00000109861	CTSC	CMML	FALSE	1249	0.035641	FALSE		FALSE
ENSG00000115738	ID2	CMML	FALSE	1250	0.0356299	FALSE		FALSE
ENSG00000076984	MAP2K7	CMML	FALSE	1251	0.0356296	FALSE		TRUE	LoF
ENSG00000114648	KLHL18	CMML	FALSE	1252	0.0356251	FALSE		FALSE
ENSG00000153823	PID1	CMML	FALSE	1253	0.0356212	FALSE		FALSE
ENSG00000076928	ARHGEF1	CMML	FALSE	1254	0.0356175	FALSE		FALSE
ENSG00000146278	PNRC1	CMML	FALSE	1255	0.0356009	FALSE		FALSE
ENSG00000182979	MTA1	CMML	FALSE	1256	0.0355988	FALSE		FALSE
ENSG00000106066	CPVL	CMML	FALSE	1257	0.035565	FALSE		FALSE
ENSG00000139645	ANKRD52	CMML	FALSE	1258	0.0355607	FALSE		FALSE
ENSG00000183955	KMT5A	CMML	FALSE	1259	0.0355471	FALSE		FALSE
ENSG00000240038	AMY2B	CMML	FALSE	1260	0.0355403	FALSE		FALSE
ENSG00000130725	UBE2M	CMML	FALSE	1261	0.0355341	FALSE		FALSE
ENSG00000141959	PFKL	CMML	FALSE	1262	0.0355236	FALSE		FALSE
ENSG00000005156	LIG3	CMML	FALSE	1263	0.035521	FALSE		FALSE
ENSG00000196189	SEMA4A	CMML	FALSE	1264	0.0355177	FALSE		FALSE
ENSG00000144711	IQSEC1	CMML	FALSE	1265	0.0355136	FALSE		FALSE
ENSG00000171475	WIPF2	CMML	FALSE	1266	0.0354948	FALSE		FALSE
ENSG00000196367	TRRAP	CMML	FALSE	1267	0.03549	TRUE	oncogene	TRUE	ambiguous
ENSG00000100744	GSKIP	CMML	FALSE	1268	0.0354897	FALSE		FALSE
ENSG00000104613	INTS10	CMML	FALSE	1269	0.0354673	FALSE		FALSE
ENSG00000165494	PCF11	CMML	FALSE	1270	0.0354632	FALSE		FALSE
ENSG00000006125	AP2B1	CMML	FALSE	1271	0.0354546	FALSE		FALSE
ENSG00000261794	GOLGA8H	CMML	FALSE	1272	0.0354501	FALSE		FALSE
ENSG00000136522	MRPL47	CMML	FALSE	1273	0.0354485	FALSE		FALSE
ENSG00000100055	CYTH4	CMML	FALSE	1274	0.035443	FALSE		FALSE
ENSG00000128322	IGLL1	CMML	FALSE	1275	0.0354414	FALSE		FALSE
ENSG00000162836	ACP6	CMML	FALSE	1276	0.0354144	FALSE		FALSE
ENSG00000134318	ROCK2	CMML	FALSE	1277	0.0354047	FALSE		FALSE
ENSG00000065518	NDUFB4	CMML	FALSE	1278	0.0354033	FALSE		FALSE
ENSG00000197780	TAF13	CMML	FALSE	1279	0.035403	FALSE		FALSE
ENSG00000117616	RSRP1	CMML	FALSE	1280	0.0353959	FALSE		FALSE
ENSG00000137507	LRRC32	CMML	FALSE	1281	0.0353773	FALSE		FALSE
ENSG00000075234	TTC38	CMML	FALSE	1282	0.0353707	FALSE		FALSE
ENSG00000214655	ZSWIM8	CMML	FALSE	1283	0.0353695	FALSE		FALSE
ENSG00000160752	FDPS	CMML	FALSE	1284	0.0353622	FALSE		FALSE
ENSG00000135951	TSGA10	CMML	FALSE	1285	0.0353615	FALSE		FALSE
ENSG00000029725	RABEP1	CMML	TRUE	1286	0.0353514	TRUE	fusion	TRUE	LoF
ENSG00000113811	SELENOK	CMML	FALSE	1287	0.0353423	FALSE		FALSE
ENSG00000186908	ZDHHC17	CMML	FALSE	1288	0.035336	FALSE		FALSE
ENSG00000100403	ZC3H7B	CMML	FALSE	1289	0.0353252	FALSE		FALSE
ENSG00000139132	FGD4	CMML	FALSE	1290	0.0353242	FALSE		FALSE
ENSG00000099949	LZTR1	CMML	FALSE	1291	0.0352953	TRUE	TSG	TRUE	LoF
ENSG00000205581	HMGN1	CMML	FALSE	1292	0.0352943	FALSE		FALSE
ENSG00000163739	CXCL1	CMML	FALSE	1293	0.0352786	FALSE		FALSE
ENSG00000211455	STK38L	CMML	FALSE	1294	0.0352677	FALSE		FALSE
ENSG00000115904	SOS1	CMML	FALSE	1295	0.035246	FALSE		TRUE	Act
ENSG00000116679	IVNS1ABP	CMML	FALSE	1296	0.0352446	FALSE		FALSE
ENSG00000078142	PIK3C3	CMML	FALSE	1297	0.0352393	FALSE		FALSE
ENSG00000152242	C18orf25	CMML	FALSE	1298	0.0352376	FALSE		FALSE
ENSG00000074054	CLASP1	CMML	FALSE	1299	0.0352361	FALSE		FALSE
ENSG00000063244	U2AF2	CMML	TRUE	1300	0.0352322	FALSE		TRUE	Act
ENSG00000086548	CEACAM6	CMML	FALSE	1301	0.0352259	FALSE		FALSE
ENSG00000083812	ZNF324	CMML	FALSE	1302	0.0352242	FALSE		FALSE
ENSG00000005961	ITGA2B	CMML	FALSE	1303	0.0352236	FALSE		FALSE
ENSG00000169967	MAP3K2	CMML	FALSE	1304	0.0352199	FALSE		FALSE
ENSG00000103415	HMOX2	CMML	FALSE	1305	0.0352196	FALSE		FALSE
ENSG00000091409	ITGA6	CMML	FALSE	1306	0.0352112	FALSE		FALSE
ENSG00000145241	CENPC	CMML	FALSE	1307	0.0351937	FALSE		FALSE
ENSG00000075568	TMEM131	CMML	FALSE	1308	0.0351805	FALSE		FALSE
ENSG00000179632	MAF1	CMML	FALSE	1309	0.0351691	FALSE		FALSE
ENSG00000005486	RHBDD2	CMML	FALSE	1310	0.035158	FALSE		FALSE
ENSG00000012061	ERCC1	CMML	FALSE	1311	0.0351552	FALSE		FALSE
ENSG00000114127	XRN1	CMML	FALSE	1312	0.0351545	FALSE		FALSE
ENSG00000196576	PLXNB2	CMML	FALSE	1313	0.0351468	FALSE		FALSE
ENSG00000179119	SPTY2D1	CMML	FALSE	1314	0.0351343	FALSE		FALSE
ENSG00000174917	MICOS13	CMML	FALSE	1315	0.0351142	FALSE		FALSE
ENSG00000101782	RIOK3	CMML	FALSE	1316	0.0351115	FALSE		FALSE
ENSG00000151552	QDPR	CMML	FALSE	1317	0.0351059	FALSE		FALSE
ENSG00000164587	RPS14	CMML	FALSE	1318	0.0350993	FALSE		FALSE
ENSG00000153048	CARHSP1	CMML	FALSE	1319	0.0350899	FALSE		FALSE
ENSG00000100823	APEX1	CMML	FALSE	1320	0.0350634	FALSE		FALSE
ENSG00000162959	MEMO1	CMML	FALSE	1321	0.0350384	FALSE		FALSE
ENSG00000110876	SELPLG	CMML	FALSE	1322	0.0350339	FALSE		FALSE
ENSG00000198053	SIRPA	CMML	FALSE	1323	0.0350259	TRUE	TSG	TRUE	LoF
ENSG00000152219	ARL14EP	CMML	FALSE	1324	0.0350249	FALSE		FALSE
ENSG00000132471	WBP2	CMML	FALSE	1325	0.0350227	FALSE		FALSE
ENSG00000005249	PRKAR2B	CMML	FALSE	1326	0.0350183	FALSE		FALSE
ENSG00000165672	PRDX3	CMML	FALSE	1327	0.035017	FALSE		FALSE
ENSG00000198668	CALM1	CMML	FALSE	1328	0.0350027	FALSE		FALSE
ENSG00000103249	CLCN7	CMML	FALSE	1329	0.0349944	FALSE		FALSE
ENSG00000065243	PKN2	CMML	FALSE	1330	0.0349857	FALSE		FALSE
ENSG00000123395	ATG101	CMML	FALSE	1331	0.0349798	FALSE		FALSE
ENSG00000160211	G6PD	CMML	FALSE	1332	0.0349743	FALSE		FALSE
ENSG00000135972	MRPS9	CMML	FALSE	1333	0.0349697	FALSE		FALSE
ENSG00000163939	PBRM1	CMML	FALSE	1334	0.0349649	TRUE	TSG	TRUE	LoF
ENSG00000165916	PSMC3	CMML	FALSE	1335	0.0349567	FALSE		FALSE
ENSG00000204560	DHX16	CMML	FALSE	1336	0.0349458	FALSE		FALSE
ENSG00000172578	KLHL6	CMML	TRUE	1337	0.0349165	FALSE		TRUE	LoF
ENSG00000031698	SARS1	CMML	FALSE	1338	0.0348924	FALSE		FALSE
ENSG00000168010	ATG16L2	CMML	FALSE	1339	0.0348762	FALSE		FALSE
ENSG00000132300	PTCD3	CMML	FALSE	1340	0.0348738	FALSE		FALSE
ENSG00000171163	ZNF692	CMML	FALSE	1341	0.0348705	FALSE		FALSE
ENSG00000156802	ATAD2	CMML	FALSE	1342	0.0348673	FALSE		FALSE
ENSG00000117139	KDM5B	CMML	FALSE	1343	0.0348646	FALSE		FALSE
ENSG00000175471	MCTP1	CMML	FALSE	1344	0.0348597	FALSE		FALSE
ENSG00000115307	AUP1	CMML	FALSE	1345	0.0348454	FALSE		FALSE
ENSG00000108298	RPL19	CMML	FALSE	1346	0.0348386	FALSE		FALSE
ENSG00000087365	SF3B2	CMML	FALSE	1347	0.0348314	FALSE		FALSE
ENSG00000116793	PHTF1	CMML	FALSE	1348	0.0348263	FALSE		FALSE
ENSG00000140332	TLE3	CMML	FALSE	1349	0.0348261	FALSE		FALSE
ENSG00000143889	HNRNPLL	CMML	FALSE	1350	0.034803	FALSE		FALSE
ENSG00000167863	ATP5PD	CMML	FALSE	1351	0.0347995	FALSE		FALSE
ENSG00000025796	SEC63	CMML	FALSE	1352	0.0347981	FALSE		FALSE
ENSG00000119979	DENND10	CMML	FALSE	1353	0.0347832	FALSE		FALSE
ENSG00000026025	VIM	CMML	FALSE	1354	0.0347602	FALSE		FALSE
ENSG00000102974	CTCF	CMML	TRUE	1355	0.0347571	TRUE	TSG	TRUE	LoF
ENSG00000053371	AKR7A2	CMML	FALSE	1356	0.0347551	FALSE		FALSE
ENSG00000188404	SELL	CMML	FALSE	1357	0.0347414	FALSE		FALSE
ENSG00000155034	FBXL18	CMML	FALSE	1358	0.0347346	FALSE		FALSE
ENSG00000090863	GLG1	CMML	FALSE	1359	0.0347283	FALSE		FALSE
ENSG00000177200	CHD9	CMML	FALSE	1360	0.0347252	FALSE		FALSE
ENSG00000166501	PRKCB	CMML	TRUE	1361	0.0347191	TRUE		TRUE	Act
ENSG00000205021	CCL3L1	CMML	FALSE	1362	0.0347161	FALSE		FALSE
ENSG00000094914	AAAS	CMML	FALSE	1363	0.0347141	FALSE		FALSE
ENSG00000147162	OGT	CMML	FALSE	1364	0.0347071	FALSE		FALSE
ENSG00000115415	STAT1	CMML	FALSE	1365	0.0346985	FALSE		FALSE
ENSG00000136754	ABI1	CMML	TRUE	1366	0.0346751	TRUE	TSG, fusion	TRUE	ambiguous
ENSG00000106263	EIF3B	CMML	FALSE	1367	0.0346717	FALSE		FALSE
ENSG00000197102	DYNC1H1	CMML	FALSE	1368	0.0346499	FALSE		FALSE
ENSG00000146067	FAM193B	CMML	FALSE	1369	0.0346419	FALSE		FALSE
ENSG00000068650	ATP11A	CMML	FALSE	1370	0.0346323	FALSE		FALSE
ENSG00000135473	PAN2	CMML	FALSE	1371	0.0346112	FALSE		FALSE
ENSG00000166266	CUL5	CMML	FALSE	1372	0.0346031	FALSE		FALSE
ENSG00000148655	LRMDA	CMML	FALSE	1373	0.0346006	FALSE		FALSE
ENSG00000171148	TADA3	CMML	FALSE	1374	0.0345928	FALSE		FALSE
ENSG00000198089	SFI1	CMML	FALSE	1375	0.03457	FALSE		FALSE
ENSG00000124422	USP22	CMML	FALSE	1376	0.0345647	FALSE		FALSE
ENSG00000140678	ITGAX	CMML	FALSE	1377	0.0345604	FALSE		FALSE
ENSG00000198833	UBE2J1	CMML	FALSE	1378	0.0345588	FALSE		FALSE
ENSG00000106052	TAX1BP1	CMML	FALSE	1379	0.0345555	FALSE		FALSE
ENSG00000255587	RAB44	CMML	FALSE	1380	0.0345493	FALSE		FALSE
ENSG00000101199	ARFGAP1	CMML	FALSE	1381	0.0345426	FALSE		FALSE
ENSG00000152256	PDK1	CMML	FALSE	1382	0.034513	FALSE		FALSE
ENSG00000089351	GRAMD1A	CMML	FALSE	1383	0.0344972	FALSE		FALSE
ENSG00000198909	MAP3K3	CMML	FALSE	1384	0.0344813	FALSE		FALSE
ENSG00000187533	PRR27	CMML	FALSE	1385	0.0344618	FALSE		FALSE
ENSG00000149932	TMEM219	CMML	FALSE	1386	0.0344481	FALSE		FALSE
ENSG00000102786	INTS6	CMML	FALSE	1387	0.0344445	FALSE		FALSE
ENSG00000138095	LRPPRC	CMML	FALSE	1388	0.0344439	FALSE		FALSE
ENSG00000143164	DCAF6	CMML	FALSE	1389	0.0344353	FALSE		FALSE
ENSG00000044574	HSPA5	CMML	FALSE	1390	0.0344106	FALSE		FALSE
ENSG00000132842	AP3B1	CMML	FALSE	1391	0.0344033	FALSE		FALSE
ENSG00000184357	H1-5	CMML	FALSE	1392	0.0343794	FALSE		FALSE
ENSG00000131558	EXOC4	CMML	FALSE	1393	0.0343785	FALSE		FALSE
ENSG00000165702	GFI1B	CMML	FALSE	1394	0.0343651	FALSE		FALSE
ENSG00000171700	RGS19	CMML	FALSE	1395	0.0343538	FALSE		FALSE
ENSG00000120008	WDR11	CMML	FALSE	1396	0.0343502	FALSE		FALSE
ENSG00000067182	TNFRSF1A	CMML	FALSE	1397	0.0343353	FALSE		FALSE
ENSG00000130939	UBE4B	CMML	FALSE	1398	0.0343349	FALSE		FALSE
ENSG00000138031	ADCY3	CMML	FALSE	1399	0.0343271	FALSE		FALSE
ENSG00000172775	PSME3IP1	CMML	FALSE	1400	0.0343171	FALSE		FALSE
ENSG00000107077	KDM4C	CMML	FALSE	1401	0.0342987	FALSE		FALSE
ENSG00000086758	HUWE1	CMML	FALSE	1402	0.0342784	FALSE		FALSE
ENSG00000154127	UBASH3B	CMML	FALSE	1403	0.034275	FALSE		FALSE
ENSG00000067167	TRAM1	CMML	FALSE	1404	0.0342656	FALSE		FALSE
ENSG00000188895	MSL1	CMML	FALSE	1405	0.0342576	FALSE		FALSE
ENSG00000198752	CDC42BPB	CMML	FALSE	1406	0.0342424	FALSE		FALSE
ENSG00000137955	RABGGTB	CMML	FALSE	1407	0.0342336	FALSE		FALSE
ENSG00000117625	RCOR3	CMML	FALSE	1408	0.0342153	FALSE		FALSE
ENSG00000170291	ELP5	CMML	FALSE	1409	0.0342116	FALSE		FALSE
ENSG00000130517	PGPEP1	CMML	FALSE	1410	0.0342106	FALSE		FALSE
ENSG00000152795	HNRNPDL	CMML	FALSE	1411	0.0342048	FALSE		FALSE
ENSG00000157107	FCHO2	CMML	FALSE	1411	0.0342048	FALSE		FALSE
ENSG00000136271	DDX56	CMML	FALSE	1413	0.0341851	FALSE		FALSE
ENSG00000124214	STAU1	CMML	FALSE	1414	0.0341742	FALSE		FALSE
ENSG00000140848	CPNE2	CMML	FALSE	1415	0.0341527	FALSE		FALSE
ENSG00000258366	RTEL1	CMML	FALSE	1416	0.0341488	FALSE		FALSE
ENSG00000048052	HDAC9	CMML	FALSE	1417	0.0341124	FALSE		FALSE
ENSG00000116786	PLEKHM2	CMML	FALSE	1418	0.0340927	FALSE		FALSE
ENSG00000150782	IL18	CMML	FALSE	1419	0.0340842	FALSE		FALSE
ENSG00000120694	HSPH1	CMML	FALSE	1420	0.034083	FALSE		FALSE
ENSG00000082074	FYB1	CMML	FALSE	1421	0.0340808	FALSE		FALSE
ENSG00000075651	PLD1	CMML	FALSE	1422	0.0340769	FALSE		FALSE
ENSG00000075426	FOSL2	CMML	FALSE	1423	0.0340767	FALSE		FALSE
ENSG00000173848	NET1	CMML	FALSE	1424	0.0340733	FALSE		FALSE
ENSG00000138081	FBXO11	CMML	TRUE	1425	0.0340708	TRUE	TSG	TRUE	LoF
ENSG00000143797	MBOAT2	CMML	FALSE	1426	0.0340696	FALSE		FALSE
ENSG00000065029	ZNF76	CMML	FALSE	1427	0.0340658	FALSE		FALSE
ENSG00000186184	POLR1D	CMML	FALSE	1428	0.034052	FALSE		FALSE
ENSG00000145348	TBCK	CMML	FALSE	1429	0.0340487	FALSE		FALSE
ENSG00000102221	JADE3	CMML	FALSE	1430	0.0340463	FALSE		FALSE
ENSG00000155099	PIP4P2	CMML	FALSE	1431	0.0340453	FALSE		FALSE
ENSG00000136930	PSMB7	CMML	FALSE	1432	0.0340385	FALSE		FALSE
ENSG00000108839	ALOX12	CMML	FALSE	1433	0.0340308	FALSE		FALSE
ENSG00000087253	LPCAT2	CMML	FALSE	1434	0.0340244	FALSE		FALSE
ENSG00000104408	EIF3E	CMML	FALSE	1435	0.0340108	TRUE	TSG, fusion	TRUE	Act
ENSG00000176101	SSNA1	CMML	FALSE	1436	0.0340062	FALSE		FALSE
ENSG00000174720	LARP7	CMML	FALSE	1437	0.0340058	FALSE		FALSE
ENSG00000125354	SEPTIN6	CMML	TRUE	1438	0.0339967	TRUE	fusion	FALSE
ENSG00000130830	MPP1	CMML	FALSE	1439	0.0339954	FALSE		FALSE
ENSG00000051825	MPHOSPH9	CMML	FALSE	1440	0.0339933	FALSE		FALSE
ENSG00000100596	SPTLC2	CMML	FALSE	1441	0.0339883	FALSE		FALSE
ENSG00000145734	BDP1	CMML	FALSE	1442	0.0339821	FALSE		FALSE
ENSG00000136273	HUS1	CMML	FALSE	1443	0.0339685	FALSE		FALSE
ENSG00000147454	SLC25A37	CMML	FALSE	1444	0.0339469	FALSE		FALSE
ENSG00000076944	STXBP2	CMML	FALSE	1445	0.0339442	FALSE		FALSE
ENSG00000134242	PTPN22	CMML	FALSE	1446	0.0339344	FALSE		FALSE
ENSG00000197822	OCLN	CMML	FALSE	1447	0.0339238	FALSE		FALSE
ENSG00000177628	GBA	CMML	FALSE	1448	0.0339051	FALSE		FALSE
ENSG00000168614	NBPF9	CMML	FALSE	1449	0.0339012	FALSE		FALSE
ENSG00000135905	DOCK10	CMML	FALSE	1450	0.0338927	FALSE		FALSE
ENSG00000178952	TUFM	CMML	FALSE	1451	0.033892	FALSE		FALSE
ENSG00000124496	TRERF1	CMML	FALSE	1452	0.0338624	FALSE		FALSE
ENSG00000172270	BSG	CMML	FALSE	1453	0.0338592	FALSE		FALSE
ENSG00000118193	KIF14	CMML	FALSE	1454	0.0338504	FALSE		FALSE
ENSG00000142102	PGGHG	CMML	FALSE	1455	0.0338399	FALSE		FALSE
ENSG00000104824	HNRNPL	CMML	FALSE	1456	0.033838	FALSE		FALSE
ENSG00000011028	MRC2	CMML	FALSE	1457	0.0338357	FALSE		FALSE
ENSG00000160957	RECQL4	CMML	FALSE	1458	0.0338349	TRUE	oncogene, TSG	TRUE	LoF
ENSG00000079385	CEACAM1	CMML	FALSE	1459	0.0338342	FALSE		FALSE
ENSG00000084676	NCOA1	CMML	FALSE	1460	0.0338051	TRUE	fusion	TRUE	ambiguous
ENSG00000070961	ATP2B1	CMML	FALSE	1461	0.0337994	FALSE		FALSE
ENSG00000184584	STING1	CMML	FALSE	1462	0.03379	FALSE		FALSE
ENSG00000104964	TLE5	CMML	FALSE	1463	0.0337862	FALSE		FALSE
ENSG00000168958	MFF	CMML	FALSE	1464	0.0337541	FALSE		FALSE
ENSG00000111666	CHPT1	CMML	FALSE	1465	0.0337505	FALSE		FALSE
ENSG00000147050	KDM6A	CMML	TRUE	1466	0.0337497	TRUE	oncogene, TSG	TRUE	LoF
ENSG00000143106	PSMA5	CMML	FALSE	1467	0.0337451	FALSE		FALSE
ENSG00000144668	ITGA9	CMML	FALSE	1468	0.033741	FALSE		FALSE
ENSG00000140386	SCAPER	CMML	FALSE	1469	0.0337326	FALSE		FALSE
ENSG00000197603	CPLANE1	CMML	FALSE	1470	0.0336957	FALSE		FALSE
ENSG00000182473	EXOC7	CMML	FALSE	1471	0.0336762	FALSE		FALSE
ENSG00000138744	NAAA	CMML	FALSE	1472	0.0336736	FALSE		FALSE
ENSG00000153140	CETN3	CMML	FALSE	1473	0.0336702	FALSE		FALSE
ENSG00000123473	STIL	CMML	TRUE	1474	0.0336646	TRUE	oncogene, fusion	TRUE	ambiguous
ENSG00000104529	EEF1D	CMML	FALSE	1475	0.0336576	FALSE		FALSE
ENSG00000131730	CKMT2	CMML	FALSE	1476	0.0336482	FALSE		FALSE
ENSG00000135605	TEC	CMML	FALSE	1477	0.0336406	TRUE	oncogene, fusion	TRUE	LoF
ENSG00000010610	CD4	CMML	FALSE	1478	0.0336228	FALSE		FALSE
ENSG00000076641	PAG1	CMML	FALSE	1479	0.0336227	FALSE		FALSE
ENSG00000073050	XRCC1	CMML	FALSE	1480	0.0336189	FALSE		FALSE
ENSG00000168653	NDUFS5	CMML	FALSE	1481	0.0336139	FALSE		FALSE
ENSG00000105983	LMBR1	CMML	FALSE	1482	0.0336104	FALSE		FALSE
ENSG00000119397	CNTRL	CMML	TRUE	1483	0.033609	TRUE	fusion	FALSE
ENSG00000135999	EPC2	CMML	FALSE	1484	0.0336054	FALSE		FALSE
ENSG00000115956	PLEK	CMML	FALSE	1485	0.0335956	FALSE		FALSE
ENSG00000164331	ANKRA2	CMML	FALSE	1486	0.0335762	FALSE		FALSE
ENSG00000253729	PRKDC	CMML	FALSE	1487	0.0335638	FALSE		FALSE
ENSG00000086102	NFX1	CMML	FALSE	1488	0.0335565	FALSE		FALSE
ENSG00000182095	TNRC18	CMML	FALSE	1489	0.0335527	FALSE		FALSE
ENSG00000072849	DERL2	CMML	FALSE	1490	0.033552	FALSE		FALSE
ENSG00000138434	ITPRID2	CMML	FALSE	1491	0.0335489	FALSE		FALSE
ENSG00000133112	TPT1	CMML	FALSE	1492	0.0335429	FALSE		FALSE
ENSG00000155229	MMS19	CMML	FALSE	1493	0.0335382	FALSE		FALSE
ENSG00000064270	ATP2C2	CMML	FALSE	1494	0.033536	FALSE		FALSE
ENSG00000116095	PLEKHA3	CMML	FALSE	1495	0.0335189	FALSE		FALSE
ENSG00000143549	TPM3	CMML	TRUE	1496	0.0335177	TRUE	TSG, fusion	FALSE
ENSG00000215252	GOLGA8B	CMML	FALSE	1497	0.0335129	FALSE		FALSE
ENSG00000115339	GALNT3	CMML	FALSE	1498	0.0335101	FALSE		FALSE
ENSG00000134905	CARS2	CMML	FALSE	1499	0.0335036	FALSE		FALSE
ENSG00000166197	NOLC1	CMML	FALSE	1500	0.0334908	FALSE		FALSE
ENSG00000008130	NADK	CMML	FALSE	1501	0.0334895	FALSE		FALSE
ENSG00000055118	KCNH2	CMML	FALSE	1502	0.0334891	FALSE		FALSE
ENSG00000196914	ARHGEF12	CMML	TRUE	1503	0.0334877	TRUE	TSG, fusion	TRUE	Act
ENSG00000109118	PHF12	CMML	FALSE	1504	0.0334749	FALSE		FALSE
ENSG00000142347	MYO1F	CMML	FALSE	1505	0.0334711	FALSE		FALSE
ENSG00000075785	RAB7A	CMML	FALSE	1506	0.0334678	FALSE		FALSE
ENSG00000164104	HMGB2	CMML	FALSE	1507	0.0334603	FALSE		FALSE
ENSG00000109917	ZPR1	CMML	FALSE	1508	0.0334509	FALSE		FALSE
ENSG00000180448	AC004151.1	CMML	FALSE	1509	0.0334402	FALSE		FALSE
ENSG00000114346	ECT2	CMML	FALSE	1510	0.0334364	FALSE		FALSE
ENSG00000134802	SLC43A3	CMML	FALSE	1511	0.0334303	FALSE		FALSE
ENSG00000105486	LIG1	CMML	FALSE	1512	0.0334202	FALSE		FALSE
ENSG00000182511	FES	CMML	FALSE	1513	0.0334163	TRUE	oncogene, TSG	FALSE
ENSG00000103994	ZNF106	CMML	FALSE	1514	0.0334153	FALSE		FALSE
ENSG00000122862	SRGN	CMML	FALSE	1515	0.0334093	FALSE		FALSE
ENSG00000130475	FCHO1	CMML	FALSE	1516	0.0333882	FALSE		FALSE
ENSG00000065613	SLK	CMML	FALSE	1517	0.0333777	FALSE		FALSE
ENSG00000099797	TECR	CMML	FALSE	1518	0.0333765	FALSE		FALSE
ENSG00000166441	RPL27A	CMML	FALSE	1519	0.0333706	FALSE		FALSE
ENSG00000162747	FCGR3B	CMML	FALSE	1520	0.0333568	FALSE		FALSE
ENSG00000163931	TKT	CMML	FALSE	1521	0.0333563	FALSE		FALSE
ENSG00000144535	DIS3L2	CMML	FALSE	1522	0.0333513	FALSE		FALSE
ENSG00000135776	ABCB10	CMML	FALSE	1523	0.0333471	FALSE		FALSE
ENSG00000077514	POLD3	CMML	FALSE	1524	0.0333419	FALSE		FALSE
ENSG00000106733	NMRK1	CMML	FALSE	1525	0.03334	FALSE		FALSE
ENSG00000114978	MOB1A	CMML	FALSE	1526	0.033321	FALSE		FALSE
ENSG00000164054	SHISA5	CMML	FALSE	1527	0.0333191	FALSE		FALSE
ENSG00000162704	ARPC5	CMML	FALSE	1528	0.0333161	FALSE		FALSE
ENSG00000169783	LINGO1	CMML	FALSE	1529	0.0333099	FALSE		FALSE
ENSG00000170310	STX8	CMML	FALSE	1530	0.0332992	FALSE		FALSE
ENSG00000042493	CAPG	CMML	FALSE	1531	0.0332918	FALSE		FALSE
ENSG00000149311	ATM	CMML	TRUE	1532	0.0332877	TRUE	TSG	TRUE	LoF
ENSG00000010810	FYN	CMML	TRUE	1533	0.0332743	FALSE		FALSE
ENSG00000214929	SPATA31D1	CMML	FALSE	1534	0.0332607	FALSE		FALSE
ENSG00000142765	SYTL1	CMML	FALSE	1535	0.0332594	FALSE		FALSE
ENSG00000142192	APP	CMML	FALSE	1536	0.0332569	FALSE		FALSE
ENSG00000128512	DOCK4	CMML	FALSE	1537	0.0332528	FALSE		FALSE
ENSG00000107738	VSIR	CMML	FALSE	1538	0.0332461	FALSE		FALSE
ENSG00000147872	PLIN2	CMML	FALSE	1539	0.0332429	FALSE		FALSE
ENSG00000272636	DOC2B	CMML	FALSE	1540	0.0332338	FALSE		FALSE
ENSG00000105186	ANKRD27	CMML	FALSE	1541	0.033226	FALSE		FALSE
ENSG00000118308	LRMP	CMML	FALSE	1542	0.03322	FALSE		FALSE
ENSG00000117528	ABCD3	CMML	FALSE	1543	0.0332186	FALSE		FALSE
ENSG00000044459	CNTLN	CMML	FALSE	1544	0.0332178	FALSE		FALSE
ENSG00000114745	GORASP1	CMML	FALSE	1545	0.0332135	FALSE		FALSE
ENSG00000149782	PLCB3	CMML	FALSE	1546	0.0332112	FALSE		FALSE
ENSG00000154263	ABCA10	CMML	FALSE	1547	0.0332112	FALSE		FALSE
ENSG00000102931	ARL2BP	CMML	FALSE	1548	0.0332076	FALSE		FALSE
ENSG00000186480	INSIG1	CMML	FALSE	1549	0.0332069	FALSE		FALSE
ENSG00000132670	PTPRA	CMML	FALSE	1550	0.0332018	FALSE		FALSE
ENSG00000205339	IPO7	CMML	FALSE	1551	0.0331863	FALSE		FALSE
ENSG00000112584	FAM120B	CMML	FALSE	1552	0.0331677	FALSE		FALSE
ENSG00000185164	NOMO2	CMML	FALSE	1553	0.0331646	FALSE		FALSE
ENSG00000151136	BTBD11	CMML	FALSE	1554	0.033129	FALSE		FALSE
ENSG00000155506	LARP1	CMML	FALSE	1555	0.0331075	FALSE		FALSE
ENSG00000153815	CMIP	CMML	FALSE	1556	0.0331002	FALSE		FALSE
ENSG00000069849	ATP1B3	CMML	FALSE	1557	0.0330972	FALSE		FALSE
ENSG00000198925	ATG9A	CMML	FALSE	1558	0.0330962	FALSE		FALSE
ENSG00000048140	TSPAN17	CMML	FALSE	1559	0.0330933	FALSE		FALSE
ENSG00000149177	PTPRJ	CMML	FALSE	1560	0.0330856	FALSE		FALSE
ENSG00000111596	CNOT2	CMML	FALSE	1561	0.033055	FALSE		FALSE
ENSG00000132965	ALOX5AP	CMML	FALSE	1562	0.033047	FALSE		FALSE
ENSG00000062822	POLD1	CMML	FALSE	1563	0.0330381	TRUE	TSG	TRUE	Act
ENSG00000018189	RUFY3	CMML	FALSE	1564	0.0330238	FALSE		FALSE
ENSG00000115165	CYTIP	CMML	FALSE	1565	0.033016	FALSE		FALSE
ENSG00000197111	PCBP2	CMML	FALSE	1566	0.0330101	FALSE		FALSE
ENSG00000168214	RBPJ	CMML	FALSE	1567	0.0329945	FALSE		FALSE
ENSG00000135821	GLUL	CMML	FALSE	1568	0.0329938	FALSE		FALSE
ENSG00000153560	UBP1	CMML	FALSE	1569	0.0329824	FALSE		FALSE
ENSG00000072110	ACTN1	CMML	FALSE	1570	0.0329805	FALSE		FALSE
ENSG00000030066	NUP160	CMML	FALSE	1571	0.0329775	FALSE		FALSE
ENSG00000069329	VPS35	CMML	FALSE	1572	0.0329734	FALSE		FALSE
ENSG00000038358	EDC4	CMML	FALSE	1573	0.0329573	FALSE		FALSE
ENSG00000119285	HEATR1	CMML	FALSE	1574	0.0329458	FALSE		FALSE
ENSG00000133835	HSD17B4	CMML	FALSE	1575	0.0329308	FALSE		FALSE
ENSG00000145041	DCAF1	CMML	FALSE	1576	0.0329297	FALSE		FALSE
ENSG00000198355	PIM3	CMML	FALSE	1577	0.0329279	FALSE		FALSE
ENSG00000036054	TBC1D23	CMML	FALSE	1578	0.0329211	FALSE		FALSE
ENSG00000183747	ACSM2A	CMML	FALSE	1579	0.0329107	FALSE		FALSE
ENSG00000145901	TNIP1	CMML	FALSE	1580	0.0329044	FALSE		FALSE
ENSG00000125651	GTF2F1	CMML	FALSE	1581	0.0328991	FALSE		FALSE
ENSG00000151500	THYN1	CMML	FALSE	1582	0.0328898	FALSE		FALSE
ENSG00000221968	FADS3	CMML	FALSE	1583	0.0328846	FALSE		FALSE
ENSG00000198862	LTN1	CMML	FALSE	1584	0.0328741	FALSE		FALSE
ENSG00000137462	TLR2	CMML	TRUE	1585	0.0328599	FALSE		FALSE
ENSG00000108829	LRRC59	CMML	FALSE	1586	0.0328579	FALSE		FALSE
ENSG00000133104	SPART	CMML	FALSE	1587	0.0328548	FALSE		FALSE
ENSG00000055917	PUM2	CMML	FALSE	1588	0.0328544	FALSE		FALSE
ENSG00000068394	GPKOW	CMML	FALSE	1589	0.0328519	FALSE		FALSE
ENSG00000137965	IFI44	CMML	FALSE	1590	0.032837	FALSE		FALSE
ENSG00000196776	CD47	CMML	FALSE	1591	0.0328317	FALSE		FALSE
ENSG00000100934	SEC23A	CMML	FALSE	1592	0.0328119	FALSE		FALSE
ENSG00000177156	TALDO1	CMML	FALSE	1593	0.0328035	FALSE		FALSE
ENSG00000116675	DNAJC6	CMML	FALSE	1594	0.032803	FALSE		FALSE
ENSG00000227345	PARG	CMML	FALSE	1595	0.0327991	FALSE		FALSE
ENSG00000163156	SCNM1	CMML	FALSE	1596	0.032793	FALSE		FALSE
ENSG00000038532	CLEC16A	CMML	FALSE	1597	0.0327812	FALSE		FALSE
ENSG00000079308	TNS1	CMML	FALSE	1598	0.0327661	FALSE		FALSE
ENSG00000140983	RHOT2	CMML	FALSE	1599	0.0327566	FALSE		FALSE
ENSG00000138160	KIF11	CMML	FALSE	1600	0.032753	FALSE		FALSE
ENSG00000105851	PIK3CG	CMML	FALSE	1601	0.0327443	FALSE		FALSE
ENSG00000204178	MACO1	CMML	FALSE	1602	0.0327145	FALSE		FALSE
ENSG00000118181	RPS25	CMML	FALSE	1603	0.0327141	FALSE		FALSE
ENSG00000084733	RAB10	CMML	FALSE	1604	0.0327133	FALSE		FALSE
ENSG00000197857	ZNF44	CMML	FALSE	1605	0.0327009	FALSE		FALSE
ENSG00000123358	NR4A1	CMML	FALSE	1606	0.0326897	FALSE		FALSE
ENSG00000134333	LDHA	CMML	FALSE	1607	0.0326884	FALSE		FALSE
ENSG00000254986	DPP3	CMML	FALSE	1608	0.0326813	FALSE		FALSE
ENSG00000113269	RNF130	CMML	FALSE	1609	0.0326786	FALSE		FALSE
ENSG00000107611	CUBN	CMML	FALSE	1610	0.0326767	FALSE		FALSE
ENSG00000070756	PABPC1	CMML	FALSE	1611	0.0326668	TRUE	oncogene, TSG	TRUE	ambiguous
ENSG00000092010	PSME1	CMML	FALSE	1612	0.0326658	FALSE		FALSE
ENSG00000114686	MRPL3	CMML	FALSE	1613	0.0326554	FALSE		FALSE
ENSG00000102054	RBBP7	CMML	FALSE	1614	0.0326508	FALSE		FALSE
ENSG00000138069	RAB1A	CMML	FALSE	1615	0.0326429	FALSE		FALSE
ENSG00000100726	TELO2	CMML	FALSE	1616	0.032632	FALSE		FALSE
ENSG00000005075	POLR2J	CMML	FALSE	1617	0.0326285	FALSE		FALSE
ENSG00000152484	USP12	CMML	FALSE	1618	0.0326232	FALSE		FALSE
ENSG00000107372	ZFAND5	CMML	FALSE	1619	0.0326231	FALSE		FALSE
ENSG00000172071	EIF2AK3	CMML	FALSE	1620	0.0325957	FALSE		FALSE
ENSG00000129680	MAP7D3	CMML	FALSE	1621	0.0325856	FALSE		FALSE
ENSG00000136044	APPL2	CMML	FALSE	1622	0.032531	FALSE		FALSE
ENSG00000169762	TAPT1	CMML	FALSE	1623	0.0325119	FALSE		FALSE
ENSG00000010322	NISCH	CMML	FALSE	1624	0.0325102	FALSE		FALSE
ENSG00000204610	TRIM15	CMML	FALSE	1625	0.0324804	FALSE		FALSE
ENSG00000203705	TATDN3	CMML	FALSE	1626	0.0324757	FALSE		FALSE
ENSG00000102882	MAPK3	CMML	FALSE	1627	0.0324698	FALSE		FALSE
ENSG00000135916	ITM2C	CMML	FALSE	1628	0.0324435	FALSE		FALSE
ENSG00000124486	USP9X	CMML	FALSE	1629	0.0324409	TRUE	fusion	TRUE	LoF
ENSG00000188976	NOC2L	CMML	FALSE	1630	0.0324381	FALSE		FALSE
ENSG00000198793	MTOR	CMML	FALSE	1631	0.0324373	TRUE	oncogene	TRUE	Act
ENSG00000124782	RREB1	CMML	FALSE	1632	0.0324312	FALSE		FALSE
ENSG00000114268	PFKFB4	CMML	FALSE	1633	0.0324305	FALSE		FALSE
ENSG00000129518	EAPP	CMML	FALSE	1634	0.0324274	FALSE		FALSE
ENSG00000178980	SELENOW	CMML	FALSE	1635	0.0324256	FALSE		FALSE
ENSG00000156171	DRAM2	CMML	FALSE	1636	0.0323988	FALSE		FALSE
ENSG00000135341	MAP3K7	CMML	FALSE	1637	0.0323911	FALSE		FALSE
ENSG00000188672	RHCE	CMML	FALSE	1638	0.032385	FALSE		FALSE
ENSG00000129103	SUMF2	CMML	FALSE	1639	0.0323842	FALSE		FALSE
ENSG00000101361	NOP56	CMML	FALSE	1640	0.0323682	FALSE		FALSE
ENSG00000066322	ELOVL1	CMML	FALSE	1641	0.0323641	FALSE		FALSE
ENSG00000158864	NDUFS2	CMML	FALSE	1642	0.0323628	FALSE		FALSE
ENSG00000130734	ATG4D	CMML	FALSE	1643	0.0323619	FALSE		FALSE
ENSG00000182866	LCK	CMML	TRUE	1644	0.032357	TRUE	oncogene, fusion	FALSE
ENSG00000008294	SPAG9	CMML	FALSE	1645	0.0323552	FALSE		FALSE
ENSG00000051523	CYBA	CMML	FALSE	1646	0.0323499	FALSE		FALSE
ENSG00000111602	TIMELESS	CMML	FALSE	1647	0.0323462	FALSE		FALSE
ENSG00000188732	FAM221A	CMML	FALSE	1648	0.0323434	FALSE		FALSE
ENSG00000182150	ERCC6L2	CMML	FALSE	1649	0.032338	FALSE		FALSE
ENSG00000196652	ZKSCAN5	CMML	FALSE	1650	0.0323363	FALSE		FALSE
ENSG00000187147	RNF220	CMML	FALSE	1651	0.0323212	FALSE		FALSE
ENSG00000186399	GOLGA8R	CMML	FALSE	1652	0.0323114	FALSE		FALSE
ENSG00000147274	RBMX	CMML	FALSE	1653	0.0323045	FALSE		FALSE
ENSG00000142784	WDTC1	CMML	FALSE	1653	0.0323045	FALSE		FALSE
ENSG00000106268	NUDT1	CMML	FALSE	1655	0.0322856	FALSE		FALSE
ENSG00000121064	SCPEP1	CMML	FALSE	1656	0.0322821	FALSE		FALSE
ENSG00000228696	ARL17B	CMML	FALSE	1657	0.0322646	FALSE		FALSE
ENSG00000179051	RCC2	CMML	FALSE	1658	0.0322496	FALSE		FALSE
ENSG00000197136	PCNX3	CMML	FALSE	1659	0.0322359	FALSE		FALSE
ENSG00000141503	MINK1	CMML	FALSE	1660	0.0322323	FALSE		FALSE
ENSG00000119318	RAD23B	CMML	FALSE	1661	0.0322248	FALSE		FALSE
ENSG00000075413	MARK3	CMML	FALSE	1662	0.0322028	FALSE		FALSE
ENSG00000172543	CTSW	CMML	FALSE	1663	0.0321996	FALSE		FALSE
ENSG00000118855	MFSD1	CMML	FALSE	1664	0.0321995	FALSE		FALSE
ENSG00000138459	SLC35A5	CMML	FALSE	1665	0.0321747	FALSE		FALSE
ENSG00000156508	EEF1A1	CMML	FALSE	1666	0.0321539	FALSE		FALSE
ENSG00000100991	TRPC4AP	CMML	FALSE	1667	0.0321411	FALSE		FALSE
ENSG00000180370	PAK2	CMML	FALSE	1668	0.0321403	FALSE		TRUE	Act
ENSG00000100297	MCM5	CMML	FALSE	1669	0.0321372	FALSE		FALSE
ENSG00000115539	PDCL3	CMML	FALSE	1670	0.0321364	FALSE		FALSE
ENSG00000263001	GTF2I	CMML	FALSE	1671	0.0321207	FALSE		TRUE	Act
ENSG00000237649	KIFC1	CMML	FALSE	1672	0.0320868	FALSE		TRUE	Act
ENSG00000005379	TSPOAP1	CMML	FALSE	1673	0.0320736	FALSE		FALSE
ENSG00000123329	ARHGAP9	CMML	FALSE	1674	0.0320689	FALSE		FALSE
ENSG00000177302	TOP3A	CMML	FALSE	1675	0.0320668	FALSE		FALSE
ENSG00000108840	HDAC5	CMML	FALSE	1676	0.0320661	FALSE		FALSE
ENSG00000172795	DCP2	CMML	FALSE	1677	0.0320576	FALSE		FALSE
ENSG00000183735	TBK1	CMML	FALSE	1678	0.032056	FALSE		FALSE
ENSG00000105053	VRK3	CMML	FALSE	1679	0.0320556	FALSE		FALSE
ENSG00000196961	AP2A1	CMML	FALSE	1680	0.03205	FALSE		FALSE
ENSG00000198945	L3MBTL3	CMML	FALSE	1681	0.0320494	FALSE		FALSE
ENSG00000196083	IL1RAP	CMML	FALSE	1682	0.032049	FALSE		FALSE
ENSG00000182199	SHMT2	CMML	FALSE	1683	0.0320485	FALSE		FALSE
ENSG00000149806	FAU	CMML	FALSE	1684	0.0320469	FALSE		FALSE
ENSG00000005882	PDK2	CMML	FALSE	1685	0.0320397	FALSE		FALSE
ENSG00000170871	KIAA0232	CMML	FALSE	1686	0.032035	FALSE		FALSE
ENSG00000070761	CFAP20	CMML	FALSE	1687	0.0320276	FALSE		FALSE
ENSG00000116560	SFPQ	CMML	FALSE	1688	0.0320251	TRUE	TSG, fusion	FALSE
ENSG00000146263	MMS22L	CMML	FALSE	1689	0.0319958	FALSE		FALSE
ENSG00000113761	ZNF346	CMML	FALSE	1690	0.031995	FALSE		FALSE
ENSG00000125844	RRBP1	CMML	FALSE	1691	0.0319809	FALSE		FALSE
ENSG00000141469	SLC14A1	CMML	FALSE	1692	0.0319662	FALSE		FALSE
ENSG00000173039	RELA	CMML	FALSE	1693	0.0319645	FALSE		TRUE	Act
ENSG00000097021	ACOT7	CMML	FALSE	1694	0.0319519	FALSE		FALSE
ENSG00000116198	CEP104	CMML	FALSE	1695	0.0319484	FALSE		FALSE
ENSG00000176624	MEX3C	CMML	FALSE	1696	0.0319415	FALSE		FALSE
ENSG00000117614	SYF2	CMML	FALSE	1697	0.0319398	FALSE		FALSE
ENSG00000100897	DCAF11	CMML	FALSE	1698	0.0319396	FALSE		FALSE
ENSG00000114423	CBLB	CMML	TRUE	1699	0.0319388	TRUE	TSG	FALSE
ENSG00000197299	BLM	CMML	TRUE	1700	0.0319295	TRUE	TSG	FALSE
ENSG00000148481	MINDY3	CMML	FALSE	1701	0.0319028	FALSE		FALSE
ENSG00000100413	POLR3H	CMML	FALSE	1702	0.0319019	FALSE		FALSE
ENSG00000138756	BMP2K	CMML	FALSE	1703	0.0318928	FALSE		FALSE
ENSG00000120727	PAIP2	CMML	FALSE	1704	0.0318926	FALSE		FALSE
ENSG00000198837	DENND4B	CMML	FALSE	1705	0.0318659	FALSE		FALSE
ENSG00000182871	COL18A1	CMML	FALSE	1706	0.0318558	FALSE		FALSE
ENSG00000046651	OFD1	CMML	FALSE	1707	0.0318396	FALSE		FALSE
ENSG00000165806	CASP7	CMML	FALSE	1708	0.0318379	FALSE		FALSE
ENSG00000165113	GKAP1	CMML	FALSE	1709	0.0318105	FALSE		FALSE
ENSG00000185722	ANKFY1	CMML	FALSE	1710	0.0318094	FALSE		FALSE
ENSG00000213741	RPS29	CMML	FALSE	1711	0.0318026	FALSE		FALSE
ENSG00000126524	SBDS	CMML	TRUE	1712	0.0317997	TRUE	TSG	FALSE
ENSG00000128829	EIF2AK4	CMML	FALSE	1713	0.0317867	FALSE		FALSE
ENSG00000114841	DNAH1	CMML	FALSE	1714	0.0317777	FALSE		FALSE
ENSG00000144659	SLC25A38	CMML	FALSE	1715	0.0317762	FALSE		FALSE
ENSG00000136250	AOAH	CMML	FALSE	1716	0.0317743	FALSE		FALSE
ENSG00000132359	AC002316.1	CMML	FALSE	1717	0.0317594	FALSE		FALSE
ENSG00000167323	STIM1	CMML	FALSE	1718	0.0317586	FALSE		FALSE
ENSG00000104626	ERI1	CMML	FALSE	1719	0.0317535	FALSE		FALSE
ENSG00000140299	BNIP2	CMML	FALSE	1720	0.0317471	FALSE		FALSE
ENSG00000169288	MRPL1	CMML	FALSE	1721	0.0317394	FALSE		FALSE
ENSG00000170515	PA2G4	CMML	FALSE	1722	0.0317371	FALSE		FALSE
ENSG00000160218	TRAPPC10	CMML	FALSE	1723	0.0317369	FALSE		FALSE
ENSG00000107201	DDX58	CMML	FALSE	1724	0.0317331	FALSE		FALSE
ENSG00000148346	LCN2	CMML	FALSE	1725	0.0317189	FALSE		FALSE
ENSG00000123106	CCDC91	CMML	FALSE	1726	0.0317155	FALSE		FALSE
ENSG00000114021	NIT2	CMML	FALSE	1727	0.0317144	FALSE		FALSE
ENSG00000166523	CLEC4E	CMML	FALSE	1728	0.0317126	FALSE		FALSE
ENSG00000173064	HECTD4	CMML	FALSE	1729	0.0317112	FALSE		FALSE
ENSG00000172889	EGFL7	CMML	FALSE	1730	0.0317047	FALSE		FALSE
ENSG00000165629	ATP5F1C	CMML	FALSE	1731	0.0317019	FALSE		FALSE
ENSG00000137807	KIF23	CMML	FALSE	1732	0.0316856	FALSE		FALSE
ENSG00000073614	KDM5A	CMML	TRUE	1733	0.0316815	TRUE	oncogene, fusion	TRUE	Act
ENSG00000170266	GLB1	CMML	FALSE	1734	0.0316768	FALSE		FALSE
ENSG00000188647	PTAR1	CMML	FALSE	1735	0.0316634	FALSE		FALSE
ENSG00000148290	SURF1	CMML	FALSE	1736	0.0316633	FALSE		FALSE
ENSG00000151806	GUF1	CMML	FALSE	1737	0.0316608	FALSE		FALSE
ENSG00000110693	SOX6	CMML	FALSE	1738	0.0316568	FALSE		FALSE
ENSG00000068308	OTUD5	CMML	FALSE	1739	0.031655	FALSE		FALSE
ENSG00000164754	RAD21	CMML	TRUE	1740	0.0316459	TRUE	oncogene, TSG	TRUE	LoF
ENSG00000197226	TBC1D9B	CMML	FALSE	1741	0.0316431	FALSE		FALSE
ENSG00000138674	SEC31A	CMML	FALSE	1742	0.031637	FALSE		FALSE
ENSG00000148396	SEC16A	CMML	FALSE	1743	0.0316278	FALSE		FALSE
ENSG00000143641	GALNT2	CMML	FALSE	1744	0.031621	FALSE		FALSE
ENSG00000136819	C9orf78	CMML	FALSE	1745	0.0316161	FALSE		FALSE
ENSG00000125868	DSTN	CMML	FALSE	1746	0.0316075	FALSE		FALSE
ENSG00000172939	OXSR1	CMML	FALSE	1747	0.0316043	FALSE		FALSE
ENSG00000107036	RIC1	CMML	FALSE	1748	0.0316008	FALSE		FALSE
ENSG00000110619	CARS1	CMML	TRUE	1749	0.0315998	TRUE	TSG, fusion	FALSE
ENSG00000113742	CPEB4	CMML	FALSE	1750	0.0315912	FALSE		FALSE
ENSG00000039123	MTREX	CMML	FALSE	1751	0.0315769	FALSE		FALSE
ENSG00000160294	MCM3AP	CMML	FALSE	1752	0.0315754	FALSE		TRUE	ambiguous
ENSG00000138378	STAT4	CMML	FALSE	1753	0.0315689	FALSE		FALSE
ENSG00000166947	EPB42	CMML	FALSE	1754	0.0315672	FALSE		FALSE
ENSG00000120868	APAF1	CMML	FALSE	1755	0.0315653	FALSE		FALSE
ENSG00000163719	MTMR14	CMML	FALSE	1756	0.0315611	FALSE		FALSE
ENSG00000172531	PPP1CA	CMML	FALSE	1757	0.0315596	FALSE		FALSE
ENSG00000136167	LCP1	CMML	TRUE	1758	0.0315596	TRUE	fusion	FALSE
ENSG00000163682	RPL9	CMML	FALSE	1759	0.0315571	FALSE		FALSE
ENSG00000244754	N4BP2L2	CMML	FALSE	1760	0.031557	FALSE		FALSE
ENSG00000156795	WDYHV1	CMML	FALSE	1761	0.031553	FALSE		FALSE
ENSG00000134046	MBD2	CMML	FALSE	1762	0.0315516	FALSE		FALSE
ENSG00000080608	PUM3	CMML	FALSE	1763	0.0315487	FALSE		FALSE
ENSG00000230989	HSBP1	CMML	FALSE	1764	0.031541	FALSE		FALSE
ENSG00000100129	EIF3L	CMML	FALSE	1765	0.0315409	FALSE		FALSE
ENSG00000168439	STIP1	CMML	FALSE	1766	0.0315271	FALSE		FALSE
ENSG00000182557	SPNS3	CMML	FALSE	1767	0.0315168	FALSE		FALSE
ENSG00000026950	BTN3A1	CMML	FALSE	1768	0.0315101	FALSE		FALSE
ENSG00000009307	CSDE1	CMML	FALSE	1769	0.031506	FALSE		FALSE
ENSG00000024526	DEPDC1	CMML	FALSE	1770	0.0315041	FALSE		FALSE
ENSG00000067560	RHOA	CMML	TRUE	1771	0.0314948	TRUE	oncogene, TSG	TRUE	Act
ENSG00000105063	PPP6R1	CMML	FALSE	1772	0.0314945	FALSE		FALSE
ENSG00000125755	SYMPK	CMML	FALSE	1773	0.0314922	FALSE		FALSE
ENSG00000141452	RMC1	CMML	FALSE	1774	0.031492	FALSE		FALSE
ENSG00000244482	LILRA6	CMML	FALSE	1775	0.0314903	FALSE		FALSE
ENSG00000151092	NGLY1	CMML	FALSE	1776	0.0314845	FALSE		FALSE
ENSG00000216937	CCDC7	CMML	FALSE	1777	0.0314821	FALSE		FALSE
ENSG00000125814	NAPB	CMML	FALSE	1778	0.0314818	FALSE		FALSE
ENSG00000198431	TXNRD1	CMML	FALSE	1779	0.0314751	FALSE		FALSE
ENSG00000073169	SELENOO	CMML	FALSE	1780	0.0314732	FALSE		FALSE
ENSG00000168385	SEPTIN2	CMML	FALSE	1781	0.0314596	FALSE		FALSE
ENSG00000183648	NDUFB1	CMML	FALSE	1782	0.0314554	FALSE		FALSE
ENSG00000099995	SF3A1	CMML	TRUE	1783	0.0314549	FALSE		FALSE
ENSG00000126934	MAP2K2	CMML	FALSE	1784	0.031433	TRUE	oncogene	FALSE
ENSG00000123416	TUBA1B	CMML	FALSE	1785	0.0314221	FALSE		FALSE
ENSG00000186275	NBPF12	CMML	FALSE	1786	0.0314152	FALSE		FALSE
ENSG00000108424	KPNB1	CMML	FALSE	1787	0.0313948	FALSE		FALSE
ENSG00000169410	PTPN9	CMML	FALSE	1788	0.0313864	FALSE		FALSE
ENSG00000196873	CBWD3	CMML	FALSE	1789	0.031384	FALSE		FALSE
ENSG00000152556	PFKM	CMML	FALSE	1790	0.0313755	FALSE		FALSE
ENSG00000090861	AARS1	CMML	FALSE	1791	0.0313747	FALSE		FALSE
ENSG00000183773	AIFM3	CMML	FALSE	1792	0.0313686	FALSE		FALSE
ENSG00000170832	USP32	CMML	FALSE	1793	0.0313648	FALSE		FALSE
ENSG00000068438	FTSJ1	CMML	FALSE	1794	0.0313626	FALSE		FALSE
ENSG00000164466	SFXN1	CMML	FALSE	1795	0.0313596	FALSE		FALSE
ENSG00000197872	FAM49A	CMML	FALSE	1796	0.0313558	FALSE		FALSE
ENSG00000124207	CSE1L	CMML	FALSE	1797	0.0313535	FALSE		FALSE
ENSG00000114544	SLC41A3	CMML	FALSE	1798	0.0313511	FALSE		FALSE
ENSG00000115806	GORASP2	CMML	FALSE	1799	0.0313446	FALSE		FALSE
ENSG00000244731	C4A	CMML	FALSE	1800	0.0313444	FALSE		FALSE
ENSG00000069345	DNAJA2	CMML	FALSE	1800	0.0313444	FALSE		FALSE
ENSG00000145287	PLAC8	CMML	FALSE	1802	0.0313419	FALSE		FALSE
ENSG00000007264	MATK	CMML	FALSE	1803	0.0313363	FALSE		FALSE
ENSG00000138449	SLC40A1	CMML	FALSE	1804	0.0313358	FALSE		FALSE
ENSG00000172594	SMPDL3A	CMML	FALSE	1805	0.0313323	FALSE		FALSE
ENSG00000089159	PXN	CMML	FALSE	1806	0.0313316	FALSE		FALSE
ENSG00000250644	AC068580.4	CMML	FALSE	1807	0.0313299	FALSE		FALSE
ENSG00000135048	CEMIP2	CMML	FALSE	1808	0.0313285	FALSE		FALSE
ENSG00000273559	CWC25	CMML	FALSE	1809	0.0313239	FALSE		FALSE
ENSG00000136104	RNASEH2B	CMML	FALSE	1810	0.0313233	FALSE		FALSE
ENSG00000130958	SLC35D2	CMML	FALSE	1811	0.0313144	FALSE		FALSE
ENSG00000075340	ADD2	CMML	FALSE	1812	0.0313099	FALSE		FALSE
ENSG00000166233	ARIH1	CMML	FALSE	1813	0.0313052	FALSE		FALSE
ENSG00000106780	MEGF9	CMML	FALSE	1814	0.0312973	FALSE		FALSE
ENSG00000139842	CUL4A	CMML	FALSE	1815	0.0312843	FALSE		FALSE
ENSG00000135365	PHF21A	CMML	FALSE	1816	0.0312842	FALSE		FALSE
ENSG00000249437	NAIP	CMML	FALSE	1817	0.0312683	FALSE		FALSE
ENSG00000171824	EXOSC10	CMML	FALSE	1818	0.0312424	FALSE		FALSE
ENSG00000131069	ACSS2	CMML	FALSE	1819	0.0312384	FALSE		FALSE
ENSG00000134900	TPP2	CMML	FALSE	1820	0.0312249	FALSE		FALSE
ENSG00000100644	HIF1A	CMML	FALSE	1821	0.0312174	TRUE	oncogene	FALSE
ENSG00000178971	CTC1	CMML	FALSE	1822	0.0312135	FALSE		FALSE
ENSG00000164548	TRA2A	CMML	FALSE	1823	0.0311979	FALSE		FALSE
ENSG00000103365	GGA2	CMML	FALSE	1824	0.0311944	FALSE		FALSE
ENSG00000132530	XAF1	CMML	FALSE	1825	0.0311929	FALSE		FALSE
ENSG00000143110	C1orf162	CMML	FALSE	1826	0.0311814	FALSE		FALSE
ENSG00000169683	LRRC45	CMML	FALSE	1827	0.0311616	FALSE		FALSE
ENSG00000178922	HYI	CMML	FALSE	1828	0.0311562	FALSE		FALSE
ENSG00000011426	ANLN	CMML	FALSE	1829	0.0311426	FALSE		FALSE
ENSG00000085511	MAP3K4	CMML	FALSE	1830	0.0311378	FALSE		FALSE
ENSG00000266094	RASSF5	CMML	FALSE	1831	0.0311335	FALSE		FALSE
ENSG00000167528	ZNF641	CMML	FALSE	1832	0.0311294	FALSE		FALSE
ENSG00000163808	KIF15	CMML	FALSE	1833	0.031128	FALSE		FALSE
ENSG00000177169	ULK1	CMML	FALSE	1834	0.0311079	FALSE		FALSE
ENSG00000131236	CAP1	CMML	FALSE	1835	0.0311046	FALSE		FALSE
ENSG00000105705	SUGP1	CMML	FALSE	1836	0.0311044	FALSE		FALSE
ENSG00000110203	FOLR3	CMML	FALSE	1837	0.0311032	FALSE		FALSE
ENSG00000224389	C4B	CMML	FALSE	1838	0.0311004	FALSE		FALSE
ENSG00000129636	ITFG1	CMML	FALSE	1838	0.0311004	FALSE		FALSE
ENSG00000137710	RDX	CMML	FALSE	1838	0.0311004	FALSE		FALSE
ENSG00000172922	RNASEH2C	CMML	FALSE	1841	0.0310836	FALSE		FALSE
ENSG00000177565	TBL1XR1	CMML	TRUE	1842	0.0310695	TRUE	oncogene, TSG, fusion	TRUE	LoF
ENSG00000166948	TGM6	CMML	FALSE	1843	0.0310538	FALSE		FALSE
ENSG00000135913	USP37	CMML	FALSE	1844	0.0310536	FALSE		FALSE
ENSG00000132326	PER2	CMML	FALSE	1845	0.0310492	FALSE		FALSE
ENSG00000187555	USP7	CMML	FALSE	1846	0.0310445	FALSE		FALSE
ENSG00000156232	WHAMM	CMML	FALSE	1847	0.0310443	FALSE		FALSE
ENSG00000153046	CDYL	CMML	FALSE	1848	0.0310305	FALSE		FALSE
ENSG00000204681	GABBR1	CMML	FALSE	1849	0.0310303	FALSE		FALSE
ENSG00000144566	RAB5A	CMML	FALSE	1850	0.031026	FALSE		FALSE
ENSG00000167110	GOLGA2	CMML	FALSE	1851	0.031025	FALSE		FALSE
ENSG00000107829	FBXW4	CMML	FALSE	1852	0.0310195	FALSE		FALSE
ENSG00000170759	KIF5B	CMML	FALSE	1853	0.0310096	TRUE	fusion	TRUE	Act
ENSG00000139218	SCAF11	CMML	FALSE	1854	0.0310036	FALSE		FALSE
ENSG00000164885	CDK5	CMML	FALSE	1855	0.0309822	FALSE		FALSE
ENSG00000204843	DCTN1	CMML	FALSE	1856	0.0309808	TRUE	fusion	FALSE
ENSG00000184371	CSF1	CMML	FALSE	1857	0.0309787	FALSE		FALSE
ENSG00000084623	EIF3I	CMML	FALSE	1858	0.0309763	FALSE		FALSE
ENSG00000121073	SLC35B1	CMML	FALSE	1859	0.0309722	FALSE		FALSE
ENSG00000109854	HTATIP2	CMML	FALSE	1860	0.0309657	FALSE		FALSE
ENSG00000167515	TRAPPC2L	CMML	FALSE	1861	0.0309645	FALSE		FALSE
ENSG00000108469	RECQL5	CMML	FALSE	1862	0.0309594	FALSE		FALSE
ENSG00000167434	CA4	CMML	FALSE	1863	0.0309408	FALSE		FALSE
ENSG00000197858	GPAA1	CMML	FALSE	1864	0.0309357	FALSE		FALSE
ENSG00000112339	HBS1L	CMML	FALSE	1864	0.0309357	FALSE		FALSE
ENSG00000132475	H3-3B	CMML	FALSE	1866	0.0309283	TRUE	oncogene	FALSE
ENSG00000166313	APBB1	CMML	FALSE	1867	0.0309271	FALSE		FALSE
ENSG00000008438	PGLYRP1	CMML	FALSE	1868	0.0309237	FALSE		FALSE
ENSG00000198018	ENTPD7	CMML	FALSE	1869	0.0309234	FALSE		FALSE
ENSG00000204569	PPP1R10	CMML	FALSE	1870	0.0309147	FALSE		FALSE
ENSG00000107566	ERLIN1	CMML	FALSE	1871	0.03091	FALSE		FALSE
ENSG00000004455	AK2	CMML	FALSE	1872	0.0308911	FALSE		FALSE
ENSG00000106348	IMPDH1	CMML	FALSE	1873	0.0308819	FALSE		FALSE
ENSG00000130723	PRRC2B	CMML	FALSE	1874	0.0308807	FALSE		FALSE
ENSG00000172409	CLP1	CMML	TRUE	1875	0.0308801	TRUE	fusion	FALSE
ENSG00000130227	XPO7	CMML	FALSE	1876	0.0308746	FALSE		FALSE
ENSG00000185201	IFITM2	CMML	FALSE	1877	0.0308721	FALSE		FALSE
ENSG00000008394	MGST1	CMML	FALSE	1878	0.0308718	FALSE		FALSE
ENSG00000106636	YKT6	CMML	FALSE	1879	0.030868	FALSE		FALSE
ENSG00000137478	FCHSD2	CMML	FALSE	1880	0.0308622	FALSE		FALSE
ENSG00000126216	TUBGCP3	CMML	FALSE	1881	0.0308607	FALSE		FALSE
ENSG00000186185	KIF18B	CMML	FALSE	1882	0.0308596	FALSE		FALSE
ENSG00000154640	BTG3	CMML	FALSE	1883	0.0308483	FALSE		FALSE
ENSG00000097033	SH3GLB1	CMML	FALSE	1884	0.0308369	FALSE		FALSE
ENSG00000077150	NFKB2	CMML	TRUE	1885	0.0308349	TRUE	oncogene, TSG, fusion	TRUE	ambiguous
ENSG00000136205	TNS3	CMML	FALSE	1886	0.0308348	FALSE		FALSE
ENSG00000249115	HAUS5	CMML	FALSE	1887	0.0308347	FALSE		FALSE
ENSG00000109320	NFKB1	CMML	FALSE	1888	0.030831	FALSE		FALSE
ENSG00000103502	CDIPT	CMML	FALSE	1889	0.0308187	FALSE		FALSE
ENSG00000110090	CPT1A	CMML	FALSE	1890	0.0308119	FALSE		FALSE
ENSG00000132600	PRMT7	CMML	FALSE	1891	0.0308004	FALSE		FALSE
ENSG00000105202	FBL	CMML	FALSE	1892	0.0307887	FALSE		FALSE
ENSG00000196663	TECPR2	CMML	FALSE	1893	0.0307886	FALSE		FALSE
ENSG00000154743	TSEN2	CMML	FALSE	1894	0.0307847	FALSE		FALSE
ENSG00000177479	ARIH2	CMML	FALSE	1895	0.0307846	FALSE		FALSE
ENSG00000117394	SLC2A1	CMML	FALSE	1895	0.0307846	FALSE		FALSE
ENSG00000101365	IDH3B	CMML	FALSE	1897	0.0307793	FALSE		FALSE
ENSG00000139641	ESYT1	CMML	FALSE	1898	0.0307772	FALSE		FALSE
ENSG00000134470	IL15RA	CMML	FALSE	1899	0.0307702	FALSE		FALSE
ENSG00000186575	NF2	CMML	FALSE	1900	0.0307683	TRUE	TSG	TRUE	LoF
ENSG00000132383	RPA1	CMML	FALSE	1901	0.0307652	FALSE		FALSE
ENSG00000112062	MAPK14	CMML	FALSE	1902	0.0307614	FALSE		FALSE
ENSG00000167680	SEMA6B	CMML	FALSE	1903	0.030756	FALSE		FALSE
ENSG00000028116	VRK2	CMML	FALSE	1904	0.030755	FALSE		FALSE
ENSG00000134371	CDC73	CMML	FALSE	1905	0.0307428	TRUE	TSG	TRUE	LoF
ENSG00000075239	ACAT1	CMML	FALSE	1906	0.030738	FALSE		FALSE
ENSG00000126561	STAT5A	CMML	FALSE	1907	0.0307323	FALSE		FALSE
ENSG00000130402	ACTN4	CMML	FALSE	1908	0.0307304	FALSE		FALSE
ENSG00000083520	DIS3	CMML	TRUE	1909	0.0307284	FALSE		TRUE	LoF
ENSG00000124299	PEPD	CMML	FALSE	1910	0.0307281	FALSE		FALSE
ENSG00000108344	PSMD3	CMML	FALSE	1911	0.0307051	FALSE		FALSE
ENSG00000006534	ALDH3B1	CMML	FALSE	1912	0.0307019	FALSE		FALSE
ENSG00000196460	RFX8	CMML	FALSE	1913	0.0307007	FALSE		FALSE
ENSG00000113460	BRIX1	CMML	FALSE	1913	0.0307007	FALSE		FALSE
ENSG00000164896	FASTK	CMML	FALSE	1915	0.030698	FALSE		FALSE
ENSG00000126247	CAPNS1	CMML	FALSE	1916	0.0306961	FALSE		FALSE
ENSG00000139668	WDFY2	CMML	FALSE	1917	0.0306944	FALSE		FALSE
ENSG00000108106	UBE2S	CMML	FALSE	1918	0.0306927	FALSE		FALSE
ENSG00000150457	LATS2	CMML	FALSE	1919	0.0306864	TRUE	TSG	TRUE	LoF
ENSG00000144357	UBR3	CMML	FALSE	1920	0.0306857	FALSE		FALSE
ENSG00000007341	ST7L	CMML	FALSE	1921	0.0306822	FALSE		FALSE
ENSG00000124571	XPO5	CMML	FALSE	1922	0.0306687	FALSE		FALSE
ENSG00000261150	EPPK1	CMML	FALSE	1923	0.0306644	FALSE		FALSE
ENSG00000182670	TTC3	CMML	FALSE	1924	0.0306609	FALSE		FALSE
ENSG00000100347	SAMM50	CMML	FALSE	1925	0.0306595	FALSE		FALSE
ENSG00000126522	ASL	CMML	FALSE	1926	0.0306581	FALSE		FALSE
ENSG00000174243	DDX23	CMML	FALSE	1927	0.0306534	FALSE		FALSE
ENSG00000169905	TOR1AIP2	CMML	FALSE	1928	0.0306428	FALSE		FALSE
ENSG00000215041	NEURL4	CMML	FALSE	1929	0.0306399	FALSE		FALSE
ENSG00000125503	PPP1R12C	CMML	FALSE	1930	0.0306373	FALSE		FALSE
ENSG00000185950	IRS2	CMML	FALSE	1931	0.0306353	FALSE		FALSE
ENSG00000130811	EIF3G	CMML	FALSE	1932	0.0306319	FALSE		FALSE
ENSG00000101452	DHX35	CMML	FALSE	1933	0.030631	FALSE		FALSE
ENSG00000019582	CD74	CMML	FALSE	1934	0.0306279	TRUE	oncogene, fusion	FALSE
ENSG00000135604	STX11	CMML	FALSE	1935	0.0306277	FALSE		FALSE
ENSG00000125124	BBS2	CMML	FALSE	1936	0.0306213	FALSE		FALSE
ENSG00000088035	ALG6	CMML	FALSE	1937	0.030621	FALSE		FALSE
ENSG00000148690	FRA10AC1	CMML	FALSE	1938	0.0306194	FALSE		FALSE
ENSG00000176731	RBIS	CMML	FALSE	1939	0.0306138	FALSE		FALSE
ENSG00000263528	IKBKE	CMML	FALSE	1940	0.0305917	FALSE		FALSE
ENSG00000133027	PEMT	CMML	FALSE	1941	0.0305854	FALSE		FALSE
ENSG00000108984	MAP2K6	CMML	FALSE	1942	0.0305836	FALSE		FALSE
ENSG00000164430	CGAS	CMML	FALSE	1943	0.0305828	FALSE		FALSE
ENSG00000146007	ZMAT2	CMML	FALSE	1944	0.0305668	FALSE		FALSE
ENSG00000023909	GCLM	CMML	FALSE	1945	0.0305586	FALSE		FALSE
ENSG00000163220	S100A9	CMML	FALSE	1946	0.0305564	FALSE		FALSE
ENSG00000127080	IPPK	CMML	FALSE	1947	0.0305528	FALSE		FALSE
ENSG00000168310	IRF2	CMML	FALSE	1948	0.0305488	FALSE		FALSE
ENSG00000110422	HIPK3	CMML	FALSE	1949	0.0305248	FALSE		FALSE
ENSG00000127993	RBM48	CMML	FALSE	1950	0.0305202	FALSE		FALSE
ENSG00000164211	STARD4	CMML	FALSE	1951	0.0305171	FALSE		FALSE
ENSG00000003147	ICA1	CMML	FALSE	1952	0.0304962	FALSE		FALSE
ENSG00000173930	SLCO4C1	CMML	FALSE	1953	0.0304883	FALSE		FALSE
ENSG00000198920	KIAA0753	CMML	FALSE	1954	0.0304868	FALSE		FALSE
ENSG00000108963	DPH1	CMML	FALSE	1955	0.0304861	FALSE		FALSE
ENSG00000108559	NUP88	CMML	FALSE	1956	0.0304837	FALSE		FALSE
ENSG00000184205	TSPYL2	CMML	FALSE	1957	0.0304822	FALSE		FALSE
ENSG00000160584	SIK3	CMML	FALSE	1958	0.0304783	FALSE		FALSE
ENSG00000196504	PRPF40A	CMML	FALSE	1959	0.0304765	FALSE		FALSE
ENSG00000133063	CHIT1	CMML	FALSE	1960	0.0304724	FALSE		FALSE
ENSG00000198663	C6orf89	CMML	FALSE	1961	0.0304648	FALSE		FALSE
ENSG00000090989	EXOC1	CMML	FALSE	1962	0.0304636	FALSE		FALSE
ENSG00000198093	ZNF649	CMML	FALSE	1963	0.0304614	FALSE		FALSE
ENSG00000205531	NAP1L4	CMML	FALSE	1964	0.0304606	FALSE		FALSE
ENSG00000165195	PIGA	CMML	TRUE	1965	0.0304574	FALSE		FALSE
ENSG00000164308	ERAP2	CMML	FALSE	1966	0.0304562	FALSE		FALSE
ENSG00000106351	AGFG2	CMML	FALSE	1967	0.0304471	FALSE		FALSE
ENSG00000185482	STAC3	CMML	FALSE	1968	0.0304466	FALSE		FALSE
ENSG00000187627	RGPD1	CMML	FALSE	1969	0.0304436	FALSE		FALSE
ENSG00000258890	CEP95	CMML	FALSE	1970	0.0304388	FALSE		FALSE
ENSG00000165813	CCDC186	CMML	FALSE	1971	0.0304285	FALSE		FALSE
ENSG00000172765	TMCC1	CMML	FALSE	1972	0.0304272	FALSE		FALSE
ENSG00000140694	PARN	CMML	FALSE	1973	0.030424	FALSE		FALSE
ENSG00000135829	DHX9	CMML	FALSE	1974	0.0304228	FALSE		TRUE	Act
ENSG00000157601	MX1	CMML	FALSE	1975	0.0304154	FALSE		FALSE
ENSG00000117133	RPF1	CMML	FALSE	1976	0.0304144	FALSE		FALSE
ENSG00000160741	CRTC2	CMML	FALSE	1977	0.030411	FALSE		FALSE
ENSG00000145982	FARS2	CMML	FALSE	1977	0.030411	FALSE		FALSE
ENSG00000158555	GDPD5	CMML	FALSE	1979	0.0304107	FALSE		FALSE
ENSG00000132613	MTSS2	CMML	FALSE	1980	0.03041	FALSE		FALSE
ENSG00000071054	MAP4K4	CMML	FALSE	1981	0.0304066	FALSE		FALSE
ENSG00000122122	SASH3	CMML	FALSE	1982	0.0303979	FALSE		FALSE
ENSG00000099875	MKNK2	CMML	FALSE	1983	0.0303938	FALSE		FALSE
ENSG00000102103	PQBP1	CMML	FALSE	1984	0.0303903	FALSE		FALSE
ENSG00000133884	DPF2	CMML	FALSE	1985	0.0303819	FALSE		FALSE
ENSG00000101442	ACTR5	CMML	FALSE	1986	0.0303777	FALSE		FALSE
ENSG00000011485	PPP5C	CMML	FALSE	1987	0.0303774	FALSE		FALSE
ENSG00000133048	CHI3L1	CMML	FALSE	1988	0.030376	FALSE		FALSE
ENSG00000113368	LMNB1	CMML	FALSE	1989	0.0303724	FALSE		FALSE
ENSG00000159399	HK2	CMML	FALSE	1990	0.0303669	FALSE		FALSE
ENSG00000104763	ASAH1	CMML	FALSE	1991	0.0303631	FALSE		FALSE
ENSG00000121851	POLR3GL	CMML	FALSE	1992	0.0303501	FALSE		FALSE
ENSG00000196591	HDAC2	CMML	FALSE	1993	0.0303473	FALSE		FALSE
ENSG00000066379	ZNRD1	CMML	FALSE	1994	0.0303437	FALSE		FALSE
ENSG00000140534	TICRR	CMML	FALSE	1995	0.0303245	FALSE		FALSE
ENSG00000181404	WASHC1	CMML	FALSE	1996	0.0303231	FALSE		FALSE
ENSG00000216490	IFI30	CMML	FALSE	1997	0.0303169	FALSE		FALSE
ENSG00000242802	AP5Z1	CMML	FALSE	1998	0.030304	FALSE		FALSE
ENSG00000135723	FHOD1	CMML	FALSE	1999	0.0302987	FALSE		FALSE
ENSG00000129484	PARP2	CMML	FALSE	2000	0.0302982	FALSE		FALSE
ENSG00000141098	GFOD2	CMML	FALSE	2001	0.0302896	FALSE		FALSE
ENSG00000144635	DYNC1LI1	CMML	FALSE	2002	0.0302786	FALSE		FALSE
ENSG00000137074	APTX	CMML	FALSE	2003	0.030278	FALSE		FALSE
ENSG00000117153	KLHL12	CMML	FALSE	2004	0.0302736	FALSE		FALSE
ENSG00000102910	LONP2	CMML	FALSE	2005	0.0302678	FALSE		FALSE
ENSG00000196465	MYL6B	CMML	FALSE	2006	0.0302589	FALSE		FALSE
ENSG00000113597	TRAPPC13	CMML	FALSE	2007	0.0302448	FALSE		FALSE
ENSG00000116871	MAP7D1	CMML	FALSE	2008	0.0302408	FALSE		FALSE
ENSG00000142892	PIGK	CMML	FALSE	2009	0.0302392	FALSE		FALSE
ENSG00000123607	TTC21B	CMML	FALSE	2010	0.0302389	FALSE		FALSE
ENSG00000147548	NSD3	CMML	TRUE	2011	0.0302197	TRUE	oncogene, fusion	FALSE
ENSG00000166478	ZNF143	CMML	FALSE	2012	0.030217	FALSE		FALSE
ENSG00000111206	FOXM1	CMML	FALSE	2013	0.0302136	FALSE		FALSE
ENSG00000095002	MSH2	CMML	FALSE	2014	0.0302097	TRUE	TSG	FALSE
ENSG00000149231	CCDC82	CMML	FALSE	2015	0.0302041	FALSE		FALSE
ENSG00000170571	EMB	CMML	FALSE	2016	0.0301976	FALSE		FALSE
ENSG00000141424	SLC39A6	CMML	FALSE	2017	0.0301763	FALSE		FALSE
ENSG00000138413	IDH1	CMML	TRUE	2018	0.0301704	TRUE	oncogene	TRUE	Act
ENSG00000068697	LAPTM4A	CMML	FALSE	2019	0.0301662	FALSE		FALSE
ENSG00000115241	PPM1G	CMML	FALSE	2019	0.0301662	FALSE		FALSE
ENSG00000185043	CIB1	CMML	FALSE	2021	0.030164	FALSE		FALSE
ENSG00000121957	GPSM2	CMML	FALSE	2022	0.0301516	FALSE		FALSE
ENSG00000011478	QPCTL	CMML	FALSE	2023	0.0301346	FALSE		FALSE
ENSG00000005175	RPAP3	CMML	FALSE	2024	0.0301286	FALSE		FALSE
ENSG00000157654	PALM2AKAP2	CMML	FALSE	2025	0.0301246	FALSE		FALSE
ENSG00000135837	CEP350	CMML	FALSE	2026	0.0301011	FALSE		FALSE
ENSG00000108528	SLC25A11	CMML	FALSE	2027	0.0300874	FALSE		FALSE
ENSG00000130856	ZNF236	CMML	FALSE	2028	0.0300827	FALSE		FALSE
ENSG00000126107	HECTD3	CMML	FALSE	2029	0.0300788	FALSE		FALSE
ENSG00000115942	ORC2	CMML	FALSE	2030	0.0300697	FALSE		FALSE
ENSG00000186818	LILRB4	CMML	FALSE	2030	0.0300697	FALSE		FALSE
ENSG00000065485	PDIA5	CMML	FALSE	2032	0.0300653	FALSE		FALSE
ENSG00000234127	TRIM26	CMML	FALSE	2033	0.0300583	FALSE		FALSE
ENSG00000075420	FNDC3B	CMML	FALSE	2034	0.0300432	FALSE		FALSE
ENSG00000176915	ANKLE2	CMML	FALSE	2035	0.0300425	FALSE		FALSE
ENSG00000108799	EZH1	CMML	FALSE	2036	0.0300395	FALSE		FALSE
ENSG00000104774	MAN2B1	CMML	FALSE	2037	0.0300385	FALSE		FALSE
ENSG00000188677	PARVB	CMML	FALSE	2038	0.0300382	FALSE		FALSE
ENSG00000051180	RAD51	CMML	FALSE	2039	0.0300371	FALSE		FALSE
ENSG00000121060	TRIM25	CMML	FALSE	2040	0.0300355	FALSE		FALSE
ENSG00000198056	PRIM1	CMML	FALSE	2041	0.0300348	FALSE		FALSE
ENSG00000187605	TET3	CMML	FALSE	2042	0.0300333	FALSE		FALSE
ENSG00000143776	CDC42BPA	CMML	FALSE	2043	0.0300328	FALSE		FALSE
ENSG00000152457	DCLRE1C	CMML	FALSE	2044	0.0300315	FALSE		FALSE
ENSG00000007202	KIAA0100	CMML	FALSE	2045	0.0300279	FALSE		FALSE
ENSG00000196923	PDLIM7	CMML	FALSE	2046	0.0300255	FALSE		FALSE
ENSG00000197345	MRPL21	CMML	FALSE	2047	0.0300223	FALSE		FALSE
ENSG00000178927	CYBC1	CMML	FALSE	2048	0.030013	FALSE		FALSE
ENSG00000039523	RIPOR1	CMML	FALSE	2049	0.0300129	FALSE		FALSE
ENSG00000071626	DAZAP1	CMML	FALSE	2050	0.0300129	FALSE		TRUE	LoF
ENSG00000139637	C12orf10	CMML	FALSE	2051	0.0299999	FALSE		FALSE
ENSG00000139197	PEX5	CMML	FALSE	2052	0.0299943	FALSE		FALSE
ENSG00000148344	PTGES	CMML	FALSE	2053	0.0299907	FALSE		FALSE
ENSG00000179094	PER1	CMML	TRUE	2054	0.0299842	TRUE	TSG, fusion	FALSE
ENSG00000002834	LASP1	CMML	TRUE	2055	0.0299769	TRUE	fusion	FALSE
ENSG00000013275	PSMC4	CMML	FALSE	2056	0.0299752	FALSE		FALSE
ENSG00000010295	IFFO1	CMML	FALSE	2057	0.0299735	FALSE		FALSE
ENSG00000148926	ADM	CMML	FALSE	2058	0.0299611	FALSE		FALSE
ENSG00000178852	EFCAB13	CMML	FALSE	2059	0.0299572	FALSE		FALSE
ENSG00000170260	ZNF212	CMML	FALSE	2060	0.029956	FALSE		FALSE
ENSG00000150990	DHX37	CMML	FALSE	2061	0.0299485	FALSE		FALSE
ENSG00000111880	RNGTT	CMML	FALSE	2062	0.0299416	FALSE		FALSE
ENSG00000156502	SUPV3L1	CMML	FALSE	2063	0.0299304	FALSE		FALSE
ENSG00000176890	TYMS	CMML	FALSE	2064	0.0299266	FALSE		FALSE
ENSG00000163913	IFT122	CMML	FALSE	2065	0.029923	FALSE		FALSE
ENSG00000102879	CORO1A	CMML	FALSE	2066	0.0299201	FALSE		FALSE
ENSG00000173262	SLC2A14	CMML	FALSE	2067	0.0299189	FALSE		FALSE
ENSG00000164300	SERINC5	CMML	FALSE	2068	0.0299169	FALSE		FALSE
ENSG00000153187	HNRNPU	CMML	FALSE	2069	0.0298952	FALSE		FALSE
ENSG00000170345	FOS	CMML	FALSE	2070	0.0298928	FALSE		FALSE
ENSG00000140988	RPS2	CMML	FALSE	2071	0.0298894	FALSE		FALSE
ENSG00000171608	PIK3CD	CMML	FALSE	2072	0.0298865	FALSE		FALSE
ENSG00000018280	SLC11A1	CMML	FALSE	2073	0.0298856	FALSE		FALSE
ENSG00000148925	BTBD10	CMML	FALSE	2074	0.0298814	FALSE		FALSE
ENSG00000099290	WASHC2A	CMML	FALSE	2075	0.029881	FALSE		FALSE
ENSG00000142534	RPS11	CMML	FALSE	2076	0.0298785	FALSE		FALSE
ENSG00000110080	ST3GAL4	CMML	FALSE	2077	0.0298759	FALSE		FALSE
ENSG00000112697	TMEM30A	CMML	FALSE	2078	0.0298748	FALSE		FALSE
ENSG00000103569	AQP9	CMML	FALSE	2079	0.0298721	FALSE		FALSE
ENSG00000164169	PRMT9	CMML	FALSE	2080	0.0298675	FALSE		FALSE
ENSG00000186407	CD300E	CMML	FALSE	2081	0.0298653	FALSE		FALSE
ENSG00000124228	DDX27	CMML	FALSE	2082	0.0298629	FALSE		FALSE
ENSG00000203827	NBPF16	CMML	FALSE	2083	0.0298469	FALSE		FALSE
ENSG00000085982	USP40	CMML	FALSE	2084	0.0298411	FALSE		FALSE
ENSG00000104320	NBN	CMML	TRUE	2085	0.0298312	TRUE	TSG	FALSE
ENSG00000120254	MTHFD1L	CMML	FALSE	2086	0.0298262	FALSE		FALSE
ENSG00000157557	ETS2	CMML	FALSE	2087	0.0298215	FALSE		FALSE
ENSG00000021776	AQR	CMML	FALSE	2088	0.0298212	FALSE		FALSE
ENSG00000087586	AURKA	CMML	FALSE	2089	0.0298169	FALSE		FALSE
ENSG00000067064	IDI1	CMML	FALSE	2090	0.0298077	FALSE		FALSE
ENSG00000173786	CNP	CMML	FALSE	2091	0.0297982	FALSE		FALSE
ENSG00000065802	ASB1	CMML	FALSE	2092	0.0297963	FALSE		FALSE
ENSG00000136098	NEK3	CMML	FALSE	2093	0.0297948	FALSE		FALSE
ENSG00000155380	SLC16A1	CMML	FALSE	2093	0.0297948	FALSE		FALSE
ENSG00000087157	PGS1	CMML	FALSE	2095	0.0297903	FALSE		FALSE
ENSG00000133706	LARS1	CMML	FALSE	2096	0.0297886	FALSE		FALSE
ENSG00000154451	GBP5	CMML	FALSE	2097	0.0297825	FALSE		FALSE
ENSG00000063601	MTMR1	CMML	FALSE	2098	0.0297768	FALSE		FALSE
ENSG00000077235	GTF3C1	CMML	FALSE	2099	0.0297593	FALSE		FALSE
ENSG00000067048	DDX3Y	CMML	FALSE	2100	0.0297537	FALSE		FALSE
ENSG00000147649	MTDH	CMML	FALSE	2101	0.029753	FALSE		FALSE
ENSG00000112984	KIF20A	CMML	FALSE	2102	0.0297341	FALSE		FALSE
ENSG00000140521	POLG	CMML	FALSE	2103	0.0297091	TRUE	TSG	FALSE
ENSG00000059377	TBXAS1	CMML	FALSE	2104	0.0297002	FALSE		FALSE
ENSG00000124275	MTRR	CMML	FALSE	2105	0.0296985	FALSE		FALSE
ENSG00000125740	FOSB	CMML	FALSE	2106	0.0296799	FALSE		FALSE
ENSG00000134910	STT3A	CMML	FALSE	2107	0.0296726	FALSE		FALSE
ENSG00000029153	ARNTL2	CMML	FALSE	2108	0.029667	FALSE		FALSE
ENSG00000160813	PPP1R35	CMML	FALSE	2108	0.029667	FALSE		FALSE
ENSG00000065150	IPO5	CMML	FALSE	2110	0.0296661	FALSE		FALSE
ENSG00000173821	RNF213	CMML	TRUE	2111	0.0296607	TRUE	fusion	TRUE	Act
ENSG00000135924	DNAJB2	CMML	FALSE	2112	0.0296602	FALSE		FALSE
ENSG00000164327	RICTOR	CMML	FALSE	2113	0.0296601	FALSE		FALSE
ENSG00000141985	SH3GL1	CMML	TRUE	2114	0.0296506	TRUE	oncogene, fusion	FALSE
ENSG00000160310	PRMT2	CMML	FALSE	2115	0.0296476	FALSE		FALSE
ENSG00000161011	SQSTM1	CMML	FALSE	2116	0.0296261	FALSE		FALSE
ENSG00000148341	SH3GLB2	CMML	FALSE	2117	0.0296153	FALSE		FALSE
ENSG00000072121	ZFYVE26	CMML	FALSE	2118	0.029615	FALSE		FALSE
ENSG00000160799	CCDC12	CMML	FALSE	2119	0.0296106	FALSE		FALSE
ENSG00000107929	LARP4B	CMML	FALSE	2120	0.029606	TRUE	TSG	FALSE
ENSG00000102172	SMS	CMML	FALSE	2121	0.0295973	FALSE		FALSE
ENSG00000198420	TCAF1	CMML	FALSE	2122	0.0295833	FALSE		FALSE
ENSG00000198689	SLC9A6	CMML	FALSE	2123	0.0295794	FALSE		FALSE
ENSG00000115464	USP34	CMML	FALSE	2124	0.0295777	FALSE		FALSE
ENSG00000112624	BICRAL	CMML	FALSE	2125	0.029571	FALSE		FALSE
ENSG00000173482	PTPRM	CMML	FALSE	2126	0.0295667	FALSE		FALSE
ENSG00000100605	ITPK1	CMML	FALSE	2127	0.0295655	FALSE		FALSE
ENSG00000147533	GOLGA7	CMML	FALSE	2128	0.029565	FALSE		FALSE
ENSG00000174799	CEP135	CMML	FALSE	2129	0.029564	FALSE		FALSE
ENSG00000079332	SAR1A	CMML	FALSE	2130	0.0295635	FALSE		FALSE
ENSG00000213047	DENND1B	CMML	FALSE	2131	0.0295555	FALSE		FALSE
ENSG00000143119	CD53	CMML	FALSE	2132	0.0295546	FALSE		FALSE
ENSG00000231925	TAPBP	CMML	FALSE	2133	0.0295519	FALSE		FALSE
ENSG00000078369	GNB1	CMML	TRUE	2133	0.0295519	FALSE		FALSE
ENSG00000178982	EIF3K	CMML	FALSE	2135	0.0295412	FALSE		FALSE
ENSG00000275713	H2BC9	CMML	FALSE	2136	0.0295397	FALSE		FALSE
ENSG00000180773	SLC36A4	CMML	FALSE	2137	0.0295382	FALSE		FALSE
ENSG00000185787	MORF4L1	CMML	FALSE	2138	0.0295269	FALSE		FALSE
ENSG00000197993	KEL	CMML	FALSE	2139	0.0295224	FALSE		TRUE	Act
ENSG00000006757	PNPLA4	CMML	FALSE	2140	0.0295175	FALSE		FALSE
ENSG00000065060	UHRF1BP1	CMML	FALSE	2141	0.0295161	FALSE		FALSE
ENSG00000179820	MYADM	CMML	FALSE	2142	0.0295052	FALSE		FALSE
ENSG00000151835	SACS	CMML	FALSE	2143	0.0295038	FALSE		FALSE
ENSG00000167632	TRAPPC9	CMML	FALSE	2143	0.0295038	FALSE		FALSE
ENSG00000036257	CUL3	CMML	FALSE	2145	0.0294876	TRUE	TSG	TRUE	LoF
ENSG00000105967	TFEC	CMML	FALSE	2146	0.0294837	FALSE		FALSE
ENSG00000103540	CCP110	CMML	FALSE	2147	0.0294777	FALSE		FALSE
ENSG00000052841	TTC17	CMML	FALSE	2148	0.0294684	FALSE		FALSE
ENSG00000171490	RSL1D1	CMML	FALSE	2149	0.0294629	FALSE		FALSE
ENSG00000109881	CCDC34	CMML	FALSE	2150	0.0294591	FALSE		FALSE
ENSG00000127054	INTS11	CMML	FALSE	2151	0.0294506	FALSE		FALSE
ENSG00000006744	ELAC2	CMML	FALSE	2152	0.0294474	FALSE		FALSE
ENSG00000119685	TTLL5	CMML	FALSE	2153	0.0294394	FALSE		FALSE
ENSG00000133731	IMPA1	CMML	FALSE	2154	0.0294333	FALSE		FALSE
ENSG00000123562	MORF4L2	CMML	FALSE	2155	0.0294331	FALSE		FALSE
ENSG00000144579	CTDSP1	CMML	FALSE	2156	0.0294276	FALSE		FALSE
ENSG00000123130	ACOT9	CMML	FALSE	2157	0.0294263	FALSE		FALSE
ENSG00000204564	C6orf136	CMML	FALSE	2158	0.0294225	FALSE		FALSE
ENSG00000184220	CMSS1	CMML	FALSE	2158	0.0294225	FALSE		FALSE
ENSG00000197969	VPS13A	CMML	FALSE	2160	0.0294158	FALSE		FALSE
ENSG00000143149	ALDH9A1	CMML	FALSE	2161	0.0294147	FALSE		FALSE
ENSG00000112039	FANCE	CMML	TRUE	2162	0.0294127	TRUE	TSG	FALSE
ENSG00000124226	RNF114	CMML	FALSE	2163	0.0294076	FALSE		FALSE
ENSG00000139433	GLTP	CMML	FALSE	2164	0.0294058	FALSE		FALSE
ENSG00000135778	NTPCR	CMML	FALSE	2165	0.0293991	FALSE		FALSE
ENSG00000088854	C20orf194	CMML	FALSE	2166	0.0293961	FALSE		FALSE
ENSG00000120913	PDLIM2	CMML	FALSE	2167	0.0293941	FALSE		FALSE
ENSG00000078668	VDAC3	CMML	FALSE	2168	0.0293882	FALSE		FALSE
ENSG00000127995	CASD1	CMML	FALSE	2169	0.0293836	FALSE		FALSE
ENSG00000152404	CWF19L2	CMML	FALSE	2170	0.0293806	FALSE		FALSE
ENSG00000100365	NCF4	CMML	FALSE	2171	0.0293806	FALSE		FALSE
ENSG00000156738	MS4A1	CMML	FALSE	2172	0.0293745	FALSE		FALSE
ENSG00000137776	SLTM	CMML	FALSE	2173	0.0293688	FALSE		FALSE
ENSG00000130254	SAFB2	CMML	FALSE	2174	0.0293663	FALSE		FALSE
ENSG00000163170	BOLA3	CMML	FALSE	2175	0.0293637	FALSE		FALSE
ENSG00000138760	SCARB2	CMML	FALSE	2176	0.0293626	FALSE		FALSE
ENSG00000119408	NEK6	CMML	FALSE	2177	0.0293609	FALSE		FALSE
ENSG00000113643	RARS1	CMML	FALSE	2178	0.0293607	FALSE		FALSE
ENSG00000129071	MBD4	CMML	FALSE	2179	0.0293577	FALSE		FALSE
ENSG00000186815	TPCN1	CMML	FALSE	2180	0.0293561	FALSE		FALSE
ENSG00000136436	CALCOCO2	CMML	FALSE	2181	0.029356	FALSE		FALSE
ENSG00000151465	CDC123	CMML	FALSE	2182	0.0293508	FALSE		FALSE
ENSG00000172757	CFL1	CMML	FALSE	2183	0.0293439	FALSE		FALSE
ENSG00000027847	B4GALT7	CMML	FALSE	2184	0.0293433	FALSE		FALSE
ENSG00000078814	MYH7B	CMML	FALSE	2185	0.0293396	FALSE		FALSE
ENSG00000129951	PLPPR3	CMML	FALSE	2186	0.02933	FALSE		FALSE
ENSG00000125304	TM9SF2	CMML	FALSE	2187	0.02933	FALSE		FALSE
ENSG00000084073	ZMPSTE24	CMML	FALSE	2188	0.0293176	FALSE		FALSE
ENSG00000114013	CD86	CMML	FALSE	2189	0.0293152	FALSE		FALSE
ENSG00000072818	ACAP1	CMML	FALSE	2190	0.0293114	FALSE		FALSE
ENSG00000143013	LMO4	CMML	FALSE	2191	0.0293064	FALSE		FALSE
ENSG00000183323	CCDC125	CMML	FALSE	2192	0.0293038	FALSE		FALSE
ENSG00000156515	HK1	CMML	FALSE	2193	0.0292984	FALSE		FALSE
ENSG00000120885	CLU	CMML	FALSE	2194	0.0292915	FALSE		FALSE
ENSG00000123643	SLC36A1	CMML	FALSE	2195	0.0292913	FALSE		FALSE
ENSG00000068305	MEF2A	CMML	FALSE	2196	0.0292891	FALSE		FALSE
ENSG00000134461	ANKRD16	CMML	FALSE	2197	0.0292865	FALSE		FALSE
ENSG00000101265	RASSF2	CMML	FALSE	2198	0.0292849	FALSE		FALSE
ENSG00000083896	YTHDC1	CMML	FALSE	2199	0.0292808	FALSE		FALSE
ENSG00000137312	FLOT1	CMML	FALSE	2200	0.0292723	FALSE		FALSE
ENSG00000116221	MRPL37	CMML	FALSE	2201	0.0292668	FALSE		FALSE
ENSG00000068745	IP6K2	CMML	FALSE	2202	0.029266	FALSE		FALSE
ENSG00000162852	CNST	CMML	FALSE	2203	0.029262	FALSE		FALSE
ENSG00000084072	PPIE	CMML	FALSE	2204	0.0292545	FALSE		FALSE
ENSG00000117308	GALE	CMML	FALSE	2205	0.0292505	FALSE		FALSE
ENSG00000185304	RGPD2	CMML	FALSE	2205	0.0292505	FALSE		FALSE
ENSG00000126883	NUP214	CMML	TRUE	2207	0.0292494	TRUE	fusion	TRUE	Act
ENSG00000138433	CIR1	CMML	FALSE	2208	0.0292427	FALSE		FALSE
ENSG00000109743	BST1	CMML	FALSE	2209	0.029241	FALSE		FALSE
ENSG00000162231	NXF1	CMML	FALSE	2210	0.0292369	FALSE		TRUE	Act
ENSG00000171298	GAA	CMML	FALSE	2211	0.0292353	FALSE		FALSE
ENSG00000165424	ZCCHC24	CMML	FALSE	2212	0.0292315	FALSE		FALSE
ENSG00000163946	TASOR	CMML	FALSE	2213	0.0292175	FALSE		FALSE
ENSG00000113013	HSPA9	CMML	FALSE	2214	0.0292165	FALSE		FALSE
ENSG00000119912	IDE	CMML	FALSE	2215	0.0292132	FALSE		FALSE
ENSG00000184545	DUSP8	CMML	FALSE	2215	0.0292132	FALSE		FALSE
ENSG00000148399	DPH7	CMML	FALSE	2217	0.0292126	FALSE		FALSE
ENSG00000115548	KDM3A	CMML	FALSE	2218	0.0292111	FALSE		FALSE
ENSG00000086061	DNAJA1	CMML	FALSE	2219	0.0292012	FALSE		FALSE
ENSG00000105374	NKG7	CMML	FALSE	2220	0.0291908	FALSE		FALSE
ENSG00000166451	CENPN	CMML	FALSE	2221	0.0291853	FALSE		FALSE
ENSG00000174125	TLR1	CMML	FALSE	2222	0.0291821	FALSE		FALSE
ENSG00000069275	NUCKS1	CMML	FALSE	2223	0.0291815	FALSE		FALSE
ENSG00000265681	RPL17	CMML	FALSE	2224	0.0291814	FALSE		FALSE
ENSG00000169567	HINT1	CMML	FALSE	2225	0.0291814	FALSE		FALSE
ENSG00000093009	CDC45	CMML	FALSE	2226	0.0291706	FALSE		FALSE
ENSG00000116641	DOCK7	CMML	FALSE	2227	0.0291683	FALSE		FALSE
ENSG00000108061	SHOC2	CMML	FALSE	2228	0.0291665	FALSE		FALSE
ENSG00000117280	RAB29	CMML	FALSE	2229	0.0291657	FALSE		FALSE
ENSG00000167208	SNX20	CMML	FALSE	2230	0.0291653	FALSE		FALSE
ENSG00000151229	SLC2A13	CMML	FALSE	2230	0.0291653	FALSE		FALSE
ENSG00000145781	COMMD10	CMML	FALSE	2232	0.0291631	FALSE		FALSE
ENSG00000113318	MSH3	CMML	FALSE	2233	0.0291616	FALSE		FALSE
ENSG00000165322	ARHGAP12	CMML	FALSE	2234	0.0291612	FALSE		FALSE
ENSG00000008710	PKD1	CMML	FALSE	2235	0.0291545	FALSE		FALSE
ENSG00000070501	POLB	CMML	FALSE	2236	0.0291492	FALSE		FALSE
ENSG00000135506	OS9	CMML	FALSE	2237	0.0291433	FALSE		FALSE
ENSG00000166710	B2M	CMML	TRUE	2238	0.0291427	TRUE	TSG	TRUE	LoF
ENSG00000066777	ARFGEF1	CMML	FALSE	2239	0.0291417	FALSE		FALSE
ENSG00000173531	MST1	CMML	FALSE	2240	0.0291364	FALSE		FALSE
ENSG00000187741	FANCA	CMML	TRUE	2241	0.0291344	TRUE	TSG	TRUE	LoF
ENSG00000205268	PDE7A	CMML	FALSE	2242	0.0291341	FALSE		FALSE
ENSG00000261609	GAN	CMML	FALSE	2243	0.0291299	FALSE		FALSE
ENSG00000198467	TPM2	CMML	FALSE	2244	0.0291178	FALSE		FALSE
ENSG00000166900	STX3	CMML	FALSE	2245	0.0291021	FALSE		FALSE
ENSG00000166598	HSP90B1	CMML	FALSE	2246	0.0290959	FALSE		FALSE
ENSG00000105369	CD79A	CMML	TRUE	2247	0.0290819	TRUE	oncogene	FALSE
ENSG00000213341	CHUK	CMML	FALSE	2248	0.029081	FALSE		FALSE
ENSG00000128604	IRF5	CMML	FALSE	2249	0.0290789	FALSE		FALSE
ENSG00000137713	PPP2R1B	CMML	FALSE	2250	0.0290711	FALSE		FALSE
ENSG00000164180	TMEM161B	CMML	FALSE	2251	0.0290606	FALSE		FALSE
ENSG00000109519	GRPEL1	CMML	FALSE	2252	0.0290493	FALSE		FALSE
ENSG00000132466	ANKRD17	CMML	FALSE	2253	0.0290381	FALSE		FALSE
ENSG00000064726	BTBD1	CMML	FALSE	2254	0.0290369	FALSE		FALSE
ENSG00000106355	LSM5	CMML	FALSE	2255	0.0290334	FALSE		FALSE
ENSG00000101849	TBL1X	CMML	FALSE	2256	0.0290322	FALSE		FALSE
ENSG00000137818	RPLP1	CMML	FALSE	2257	0.0290301	FALSE		FALSE
ENSG00000107960	STN1	CMML	FALSE	2258	0.0290256	FALSE		FALSE
ENSG00000167658	EEF2	CMML	FALSE	2259	0.0290151	FALSE		FALSE
ENSG00000165650	PDZD8	CMML	FALSE	2260	0.0290127	FALSE		FALSE
ENSG00000169062	UPF3A	CMML	FALSE	2261	0.0290074	FALSE		FALSE
ENSG00000180667	YOD1	CMML	FALSE	2262	0.0290039	FALSE		FALSE
ENSG00000004700	RECQL	CMML	FALSE	2263	0.0290014	FALSE		FALSE
ENSG00000198848	CES1	CMML	FALSE	2264	0.0289996	FALSE		FALSE
ENSG00000119333	WDR34	CMML	FALSE	2265	0.028988	FALSE		FALSE
ENSG00000135164	DMTF1	CMML	FALSE	2266	0.0289879	FALSE		FALSE
ENSG00000176463	SLCO3A1	CMML	FALSE	2267	0.0289642	FALSE		FALSE
ENSG00000163161	ERCC3	CMML	FALSE	2268	0.0289625	TRUE	TSG	TRUE	LoF
ENSG00000153179	RASSF3	CMML	FALSE	2269	0.0289622	FALSE		FALSE
ENSG00000140403	DNAJA4	CMML	FALSE	2270	0.02895	FALSE		FALSE
ENSG00000163486	SRGAP2	CMML	FALSE	2271	0.0289497	FALSE		FALSE
ENSG00000180879	SSR4	CMML	FALSE	2272	0.0289489	FALSE		FALSE
ENSG00000136527	TRA2B	CMML	FALSE	2273	0.0289449	FALSE		FALSE
ENSG00000117480	FAAH	CMML	FALSE	2274	0.0289436	FALSE		FALSE
ENSG00000123983	ACSL3	CMML	FALSE	2275	0.0289385	TRUE	fusion	TRUE	Act
ENSG00000156970	BUB1B	CMML	FALSE	2276	0.0289272	TRUE	TSG	FALSE
ENSG00000185291	IL3RA	CMML	FALSE	2277	0.0289211	FALSE		FALSE
ENSG00000124813	RUNX2	CMML	FALSE	2278	0.0289201	FALSE		FALSE
ENSG00000117724	CENPF	CMML	FALSE	2278	0.0289201	FALSE		FALSE
ENSG00000160094	ZNF362	CMML	FALSE	2280	0.02892	FALSE		FALSE
ENSG00000118418	HMGN3	CMML	FALSE	2281	0.0289104	FALSE		FALSE
ENSG00000170043	TRAPPC1	CMML	FALSE	2282	0.0289072	FALSE		FALSE
ENSG00000170791	CHCHD7	CMML	FALSE	2283	0.0289058	TRUE	fusion	FALSE
ENSG00000140259	MFAP1	CMML	FALSE	2284	0.0289025	FALSE		FALSE
ENSG00000135018	UBQLN1	CMML	FALSE	2285	0.0288937	FALSE		FALSE
ENSG00000102900	NUP93	CMML	FALSE	2286	0.0288935	FALSE		FALSE
ENSG00000114062	UBE3A	CMML	FALSE	2287	0.0288887	FALSE		FALSE
ENSG00000140749	IGSF6	CMML	FALSE	2288	0.0288875	FALSE		FALSE
ENSG00000206527	HACD2	CMML	FALSE	2288	0.0288875	FALSE		FALSE
ENSG00000129187	DCTD	CMML	FALSE	2288	0.0288875	FALSE		FALSE
ENSG00000171720	HDAC3	CMML	FALSE	2288	0.0288875	FALSE		FALSE
ENSG00000184840	TMED9	CMML	FALSE	2288	0.0288875	FALSE		FALSE
ENSG00000162607	USP1	CMML	FALSE	2293	0.0288847	FALSE		FALSE
ENSG00000143479	DYRK3	CMML	FALSE	2293	0.0288847	FALSE		FALSE
ENSG00000198721	ECI2	CMML	FALSE	2295	0.0288812	FALSE		FALSE
ENSG00000198951	NAGA	CMML	FALSE	2296	0.028881	FALSE		FALSE
ENSG00000149100	EIF3M	CMML	FALSE	2297	0.0288796	FALSE		FALSE
ENSG00000198858	R3HDM4	CMML	FALSE	2298	0.0288745	FALSE		FALSE
ENSG00000137752	CASP1	CMML	FALSE	2299	0.0288681	FALSE		FALSE
ENSG00000127528	KLF2	CMML	TRUE	2300	0.0288665	FALSE		FALSE
ENSG00000152380	FAM151B	CMML	FALSE	2301	0.0288656	FALSE		FALSE
ENSG00000048828	FAM120A	CMML	FALSE	2302	0.0288603	FALSE		FALSE
ENSG00000243716	NPIPB5	CMML	FALSE	2303	0.0288553	FALSE		FALSE
ENSG00000159459	UBR1	CMML	FALSE	2304	0.0288544	FALSE		FALSE
ENSG00000025800	KPNA6	CMML	FALSE	2305	0.0288544	FALSE		FALSE
ENSG00000126432	PRDX5	CMML	FALSE	2306	0.0288544	FALSE		FALSE
ENSG00000155100	OTUD6B	CMML	FALSE	2307	0.0288434	FALSE		FALSE
ENSG00000168528	SERINC2	CMML	FALSE	2307	0.0288434	FALSE		FALSE
ENSG00000105048	TNNT1	CMML	FALSE	2309	0.0288364	FALSE		FALSE
ENSG00000143476	DTL	CMML	FALSE	2309	0.0288364	FALSE		FALSE
ENSG00000106211	HSPB1	CMML	FALSE	2311	0.0288304	FALSE		FALSE
ENSG00000169704	GP9	CMML	FALSE	2311	0.0288304	FALSE		FALSE
ENSG00000163541	SUCLG1	CMML	FALSE	2313	0.0288264	FALSE		FALSE
ENSG00000168758	SEMA4C	CMML	FALSE	2314	0.0288248	FALSE		FALSE
ENSG00000131127	ZNF141	CMML	FALSE	2315	0.0288171	FALSE		FALSE
ENSG00000197056	ZMYM1	CMML	FALSE	2316	0.0288135	FALSE		FALSE
ENSG00000152620	NADK2	CMML	FALSE	2317	0.0288131	FALSE		FALSE
ENSG00000143418	CERS2	CMML	FALSE	2318	0.028794	FALSE		FALSE
ENSG00000124151	NCOA3	CMML	FALSE	2319	0.0287918	FALSE		FALSE
ENSG00000138303	ASCC1	CMML	FALSE	2320	0.028758	FALSE		FALSE
ENSG00000128609	NDUFA5	CMML	FALSE	2320	0.028758	FALSE		FALSE
ENSG00000064601	CTSA	CMML	FALSE	2322	0.0287548	FALSE		FALSE
ENSG00000144036	EXOC6B	CMML	FALSE	2323	0.0287513	FALSE		FALSE
ENSG00000081019	RSBN1	CMML	FALSE	2324	0.0287477	FALSE		FALSE
ENSG00000164236	ANKRD33B	CMML	FALSE	2325	0.0287477	FALSE		FALSE
ENSG00000100258	LMF2	CMML	FALSE	2326	0.0287409	FALSE		FALSE
ENSG00000109805	NCAPG	CMML	FALSE	2327	0.0287355	FALSE		FALSE
ENSG00000140455	USP3	CMML	FALSE	2328	0.0287345	FALSE		FALSE
ENSG00000221829	FANCG	CMML	TRUE	2329	0.0287322	TRUE	TSG	FALSE
ENSG00000145088	EAF2	CMML	FALSE	2330	0.0287291	FALSE		FALSE
ENSG00000185947	ZNF267	CMML	FALSE	2330	0.0287291	FALSE		FALSE
ENSG00000197629	MPEG1	CMML	FALSE	2332	0.0287281	FALSE		FALSE
ENSG00000112640	PPP2R5D	CMML	FALSE	2332	0.0287281	FALSE		FALSE
ENSG00000151292	CSNK1G3	CMML	FALSE	2332	0.0287281	FALSE		FALSE
ENSG00000147421	HMBOX1	CMML	FALSE	2335	0.0287234	FALSE		FALSE
ENSG00000110077	MS4A6A	CMML	FALSE	2335	0.0287234	FALSE		FALSE
ENSG00000177981	ASB8	CMML	FALSE	2335	0.0287234	FALSE		FALSE
ENSG00000141232	TOB1	CMML	FALSE	2338	0.0287231	FALSE		FALSE
ENSG00000115419	GLS	CMML	FALSE	2339	0.0287226	FALSE		FALSE
ENSG00000174839	DENND6A	CMML	FALSE	2340	0.0287183	FALSE		FALSE
ENSG00000015568	RGPD5	CMML	FALSE	2341	0.0287135	FALSE		FALSE
ENSG00000108094	CUL2	CMML	FALSE	2342	0.0287097	FALSE		FALSE
ENSG00000109436	TBC1D9	CMML	FALSE	2343	0.0287072	FALSE		FALSE
ENSG00000198160	MIER1	CMML	FALSE	2343	0.0287072	FALSE		FALSE
ENSG00000105176	URI1	CMML	FALSE	2345	0.0286985	FALSE		FALSE
ENSG00000166887	VPS39	CMML	FALSE	2346	0.028698	FALSE		FALSE
ENSG00000112079	STK38	CMML	FALSE	2347	0.028698	FALSE		FALSE
ENSG00000001629	ANKIB1	CMML	FALSE	2348	0.0286971	FALSE		FALSE
ENSG00000122483	CCDC18	CMML	FALSE	2349	0.0286969	FALSE		FALSE
ENSG00000114391	RPL24	CMML	FALSE	2350	0.0286943	FALSE		FALSE
ENSG00000134955	SLC37A2	CMML	FALSE	2351	0.028694	FALSE		FALSE
ENSG00000196230	TUBB	CMML	FALSE	2352	0.0286935	FALSE		FALSE
ENSG00000159346	ADIPOR1	CMML	FALSE	2353	0.0286903	FALSE		FALSE
ENSG00000105373	NOP53	CMML	FALSE	2354	0.028686	FALSE		FALSE
ENSG00000112200	ZNF451	CMML	FALSE	2355	0.0286776	FALSE		FALSE
ENSG00000164022	AIMP1	CMML	FALSE	2356	0.0286742	FALSE		FALSE
ENSG00000125445	MRPS7	CMML	FALSE	2357	0.0286685	FALSE		FALSE
ENSG00000103978	TMEM87A	CMML	FALSE	2358	0.0286672	FALSE		FALSE
ENSG00000147180	ZNF711	CMML	FALSE	2359	0.0286662	FALSE		FALSE
ENSG00000116750	UCHL5	CMML	FALSE	2360	0.0286605	FALSE		FALSE
ENSG00000158869	FCER1G	CMML	FALSE	2361	0.0286592	FALSE		FALSE
ENSG00000166855	CLPX	CMML	FALSE	2362	0.0286576	FALSE		FALSE
ENSG00000133641	C12orf29	CMML	FALSE	2363	0.0286575	FALSE		FALSE
ENSG00000065268	WDR18	CMML	FALSE	2363	0.0286575	FALSE		FALSE
ENSG00000250361	GYPB	CMML	FALSE	2365	0.0286505	FALSE		FALSE
ENSG00000107223	EDF1	CMML	FALSE	2366	0.028641	FALSE		FALSE
ENSG00000112511	PHF1	CMML	FALSE	2367	0.0286339	FALSE		FALSE
ENSG00000130598	TNNI2	CMML	FALSE	2368	0.0286257	FALSE		FALSE
ENSG00000164442	CITED2	CMML	FALSE	2368	0.0286257	FALSE		FALSE
ENSG00000115866	DARS1	CMML	FALSE	2370	0.02862	FALSE		FALSE
ENSG00000198742	SMURF1	CMML	FALSE	2370	0.02862	FALSE		FALSE
ENSG00000142227	EMP3	CMML	FALSE	2372	0.0286192	FALSE		FALSE
ENSG00000101132	PFDN4	CMML	FALSE	2373	0.0286159	FALSE		FALSE
ENSG00000116711	PLA2G4A	CMML	FALSE	2374	0.0285981	FALSE		FALSE
ENSG00000116584	ARHGEF2	CMML	FALSE	2374	0.0285981	FALSE		FALSE
ENSG00000178295	GEN1	CMML	FALSE	2376	0.028594	FALSE		FALSE
ENSG00000141759	TXNL4A	CMML	FALSE	2377	0.0285897	FALSE		FALSE
ENSG00000135870	RC3H1	CMML	FALSE	2377	0.0285897	FALSE		FALSE
ENSG00000156030	ELMSAN1	CMML	FALSE	2379	0.0285893	FALSE		FALSE
ENSG00000058272	PPP1R12A	CMML	FALSE	2380	0.0285891	FALSE		FALSE
ENSG00000132823	OSER1	CMML	FALSE	2381	0.0285811	FALSE		FALSE
ENSG00000196943	NOP9	CMML	FALSE	2382	0.028581	FALSE		FALSE
ENSG00000204351	SKIV2L	CMML	FALSE	2383	0.0285796	FALSE		FALSE
ENSG00000164144	ARFIP1	CMML	FALSE	2384	0.0285772	FALSE		FALSE
ENSG00000122566	HNRNPA2B1	CMML	FALSE	2385	0.028575	TRUE	oncogene, fusion	TRUE	Act
ENSG00000123136	DDX39A	CMML	FALSE	2386	0.0285722	FALSE		FALSE
ENSG00000164045	CDC25A	CMML	FALSE	2387	0.0285704	FALSE		FALSE
ENSG00000133195	SLC39A11	CMML	FALSE	2388	0.0285678	FALSE		FALSE
ENSG00000185658	BRWD1	CMML	FALSE	2389	0.0285613	FALSE		FALSE
ENSG00000142867	BCL10	CMML	TRUE	2390	0.028559	TRUE	TSG, fusion	TRUE	ambiguous
ENSG00000163507	CIP2A	CMML	FALSE	2391	0.0285576	FALSE		FALSE
ENSG00000100319	ZMAT5	CMML	FALSE	2392	0.0285551	FALSE		FALSE
ENSG00000165733	BMS1	CMML	FALSE	2392	0.0285551	FALSE		FALSE
ENSG00000137812	KNL1	CMML	TRUE	2392	0.0285551	TRUE	TSG, fusion	FALSE
ENSG00000139684	ESD	CMML	FALSE	2395	0.0285539	FALSE		FALSE
ENSG00000134108	ARL8B	CMML	FALSE	2396	0.0285536	FALSE		FALSE
ENSG00000185000	DGAT1	CMML	FALSE	2397	0.028545	FALSE		FALSE
ENSG00000111817	DSE	CMML	FALSE	2398	0.0285434	FALSE		FALSE
ENSG00000125753	VASP	CMML	FALSE	2399	0.0285375	FALSE		FALSE
ENSG00000100519	PSMC6	CMML	FALSE	2400	0.0285374	FALSE		FALSE
ENSG00000127948	POR	CMML	FALSE	2401	0.0285345	FALSE		FALSE
ENSG00000164506	STXBP5	CMML	FALSE	2402	0.028527	FALSE		FALSE
ENSG00000185122	HSF1	CMML	FALSE	2403	0.0285234	FALSE		FALSE
ENSG00000100852	ARHGAP5	CMML	FALSE	2404	0.0285195	TRUE	oncogene	TRUE	LoF
ENSG00000112110	MRPL18	CMML	FALSE	2405	0.0285192	FALSE		FALSE
ENSG00000145868	FBXO38	CMML	FALSE	2406	0.0285189	FALSE		FALSE
ENSG00000172590	MRPL52	CMML	FALSE	2406	0.0285189	FALSE		FALSE
ENSG00000043143	JADE2	CMML	FALSE	2408	0.0285116	FALSE		FALSE
ENSG00000163468	CCT3	CMML	FALSE	2409	0.0285105	FALSE		FALSE
ENSG00000116984	MTR	CMML	FALSE	2410	0.0285048	FALSE		FALSE
ENSG00000205250	E2F4	CMML	FALSE	2411	0.0284945	FALSE		FALSE
ENSG00000101266	CSNK2A1	CMML	FALSE	2412	0.0284927	FALSE		FALSE
ENSG00000090565	RAB11FIP3	CMML	FALSE	2413	0.0284913	FALSE		FALSE
ENSG00000047621	C12orf4	CMML	FALSE	2414	0.0284895	FALSE		FALSE
ENSG00000129128	SPCS3	CMML	FALSE	2415	0.0284877	FALSE		FALSE
ENSG00000146376	ARHGAP18	CMML	FALSE	2416	0.0284853	FALSE		FALSE
ENSG00000166595	CIAO2B	CMML	FALSE	2417	0.0284852	FALSE		FALSE
ENSG00000133742	CA1	CMML	FALSE	2418	0.0284832	FALSE		FALSE
ENSG00000153339	TRAPPC8	CMML	FALSE	2419	0.0284809	FALSE		FALSE
ENSG00000131446	MGAT1	CMML	FALSE	2420	0.0284805	FALSE		FALSE
ENSG00000189308	LIN54	CMML	FALSE	2421	0.0284726	FALSE		FALSE
ENSG00000162976	SLC66A3	CMML	FALSE	2422	0.0284687	FALSE		FALSE
ENSG00000257093	DENND11	CMML	FALSE	2423	0.028467	FALSE		FALSE
ENSG00000171960	PPIH	CMML	FALSE	2424	0.0284632	FALSE		FALSE
ENSG00000171863	RPS7	CMML	FALSE	2425	0.0284625	FALSE		FALSE
ENSG00000006459	KDM7A	CMML	FALSE	2426	0.0284611	FALSE		FALSE
ENSG00000109107	ALDOC	CMML	FALSE	2427	0.0284502	FALSE		FALSE
ENSG00000185324	CDK10	CMML	FALSE	2428	0.0284485	FALSE		FALSE
ENSG00000053900	ANAPC4	CMML	FALSE	2429	0.0284425	FALSE		FALSE
ENSG00000133059	DSTYK	CMML	FALSE	2430	0.0284333	FALSE		FALSE
ENSG00000145715	RASA1	CMML	FALSE	2431	0.0284281	FALSE		TRUE	LoF
ENSG00000072609	CHFR	CMML	FALSE	2432	0.0284276	FALSE		FALSE
ENSG00000164323	CFAP97	CMML	FALSE	2433	0.0284244	FALSE		FALSE
ENSG00000116337	AMPD2	CMML	FALSE	2434	0.0284226	FALSE		FALSE
ENSG00000197586	ENTPD6	CMML	FALSE	2435	0.0284196	FALSE		FALSE
ENSG00000106299	WASL	CMML	FALSE	2435	0.0284196	FALSE		FALSE
ENSG00000138002	IFT172	CMML	FALSE	2437	0.0284184	FALSE		FALSE
ENSG00000145335	SNCA	CMML	FALSE	2438	0.0284162	FALSE		FALSE
ENSG00000182944	EWSR1	CMML	TRUE	2439	0.0284156	TRUE	oncogene, fusion	TRUE	Act
ENSG00000119138	KLF9	CMML	FALSE	2440	0.0284145	FALSE		FALSE
ENSG00000166908	PIP4K2C	CMML	FALSE	2441	0.0284136	FALSE		FALSE
ENSG00000265491	RNF115	CMML	FALSE	2442	0.0284132	FALSE		FALSE
ENSG00000149503	INCENP	CMML	FALSE	2443	0.0284109	FALSE		FALSE
ENSG00000005020	SKAP2	CMML	FALSE	2444	0.0283997	FALSE		FALSE
ENSG00000154265	ABCA5	CMML	FALSE	2445	0.0283976	FALSE		FALSE
ENSG00000086232	EIF2AK1	CMML	FALSE	2446	0.0283975	FALSE		FALSE
ENSG00000198373	WWP2	CMML	FALSE	2447	0.0283922	FALSE		FALSE
ENSG00000089737	DDX24	CMML	FALSE	2448	0.0283876	FALSE		FALSE
ENSG00000170801	HTRA3	CMML	FALSE	2449	0.0283873	FALSE		FALSE
ENSG00000007129	CEACAM21	CMML	FALSE	2450	0.0283869	FALSE		FALSE
ENSG00000102218	RP2	CMML	FALSE	2451	0.0283832	FALSE		FALSE
ENSG00000140264	SERF2	CMML	FALSE	2452	0.0283764	FALSE		FALSE
ENSG00000120860	WASHC3	CMML	FALSE	2453	0.0283679	FALSE		FALSE
ENSG00000159128	IFNGR2	CMML	FALSE	2454	0.0283606	FALSE		FALSE
ENSG00000052723	SIKE1	CMML	FALSE	2455	0.0283538	FALSE		FALSE
ENSG00000106028	SSBP1	CMML	FALSE	2455	0.0283538	FALSE		FALSE
ENSG00000273749	CYFIP1	CMML	FALSE	2455	0.0283538	FALSE		FALSE
ENSG00000145996	CDKAL1	CMML	FALSE	2458	0.0283486	FALSE		FALSE
ENSG00000136279	DBNL	CMML	FALSE	2459	0.0283473	FALSE		FALSE
ENSG00000175294	CATSPER1	CMML	FALSE	2460	0.0283431	FALSE		FALSE
ENSG00000214212	C19orf38	CMML	FALSE	2461	0.0283387	FALSE		FALSE
ENSG00000089123	TASP1	CMML	FALSE	2462	0.0283353	FALSE		FALSE
ENSG00000144674	GOLGA4	CMML	FALSE	2463	0.0283353	FALSE		FALSE
ENSG00000092020	PPP2R3C	CMML	FALSE	2464	0.028334	FALSE		FALSE
ENSG00000125637	PSD4	CMML	FALSE	2465	0.0283289	FALSE		FALSE
ENSG00000095319	NUP188	CMML	FALSE	2466	0.0283235	FALSE		FALSE
ENSG00000166037	CEP57	CMML	FALSE	2467	0.0283222	FALSE		FALSE
ENSG00000100316	RPL3	CMML	FALSE	2468	0.0283217	FALSE		FALSE
ENSG00000155827	RNF20	CMML	FALSE	2469	0.0283169	FALSE		FALSE
ENSG00000130066	SAT1	CMML	FALSE	2470	0.0283165	FALSE		FALSE
ENSG00000066855	MTFR1	CMML	FALSE	2471	0.0283139	FALSE		FALSE
ENSG00000163558	PRKCI	CMML	FALSE	2471	0.0283139	FALSE		FALSE
ENSG00000100911	PSME2	CMML	FALSE	2473	0.0283132	FALSE		FALSE
ENSG00000108244	KRT23	CMML	FALSE	2474	0.0283127	FALSE		FALSE
ENSG00000078043	PIAS2	CMML	FALSE	2475	0.0283105	FALSE		FALSE
ENSG00000143870	PDIA6	CMML	FALSE	2476	0.0283085	FALSE		FALSE
ENSG00000100077	GRK3	CMML	FALSE	2477	0.0283075	FALSE		FALSE
ENSG00000147416	ATP6V1B2	CMML	FALSE	2478	0.0283056	FALSE		FALSE
ENSG00000165359	INTS6L	CMML	FALSE	2479	0.028297	FALSE		FALSE
ENSG00000108854	SMURF2	CMML	FALSE	2480	0.0282919	FALSE		FALSE
ENSG00000152409	JMY	CMML	FALSE	2481	0.0282864	FALSE		FALSE
ENSG00000268173	AC007192.1	CMML	FALSE	2482	0.0282788	FALSE		FALSE
ENSG00000130787	HIP1R	CMML	FALSE	2483	0.0282779	FALSE		FALSE
ENSG00000126759	CFP	CMML	FALSE	2484	0.0282773	FALSE		FALSE
ENSG00000164941	INTS8	CMML	FALSE	2485	0.0282727	FALSE		FALSE
ENSG00000163453	IGFBP7	CMML	FALSE	2486	0.0282671	FALSE		FALSE
ENSG00000173852	DPY19L1	CMML	FALSE	2487	0.0282665	FALSE		FALSE
ENSG00000115977	AAK1	CMML	FALSE	2488	0.0282568	FALSE		FALSE
ENSG00000166200	COPS2	CMML	FALSE	2489	0.0282542	FALSE		FALSE
ENSG00000104388	RAB2A	CMML	FALSE	2490	0.0282479	FALSE		FALSE
ENSG00000127947	PTPN12	CMML	FALSE	2491	0.0282455	FALSE		FALSE
ENSG00000167220	HDHD2	CMML	FALSE	2492	0.0282448	FALSE		FALSE
ENSG00000197063	MAFG	CMML	FALSE	2492	0.0282448	FALSE		FALSE
ENSG00000183688	RFLNB	CMML	FALSE	2494	0.0282427	FALSE		FALSE
ENSG00000151116	UEVLD	CMML	FALSE	2495	0.0282426	FALSE		FALSE
ENSG00000044446	PHKA2	CMML	FALSE	2496	0.0282424	FALSE		FALSE
ENSG00000065135	GNAI3	CMML	FALSE	2496	0.0282424	FALSE		FALSE
ENSG00000150403	TMCO3	CMML	FALSE	2498	0.0282412	FALSE		FALSE
ENSG00000162695	SLC30A7	CMML	FALSE	2499	0.0282404	FALSE		FALSE
ENSG00000114867	EIF4G1	CMML	FALSE	2500	0.0282402	FALSE		FALSE
ENSG00000148331	ASB6	CMML	FALSE	2500	0.0282402	FALSE		FALSE
ENSG00000077549	CAPZB	CMML	FALSE	2500	0.0282402	FALSE		FALSE
ENSG00000255398	HCAR3	CMML	FALSE	2503	0.0282303	FALSE		FALSE
ENSG00000084754	HADHA	CMML	FALSE	2504	0.0282291	FALSE		FALSE
ENSG00000003756	RBM5	CMML	FALSE	2505	0.0282283	FALSE		FALSE
ENSG00000173221	GLRX	CMML	FALSE	2505	0.0282283	FALSE		FALSE
ENSG00000168237	GLYCTK	CMML	FALSE	2507	0.0282231	FALSE		FALSE
ENSG00000110768	GTF2H1	CMML	FALSE	2508	0.0282178	FALSE		FALSE
ENSG00000204592	HLA-E	CMML	FALSE	2509	0.0281952	FALSE		FALSE
ENSG00000089009	RPL6	CMML	FALSE	2510	0.0281895	FALSE		FALSE
ENSG00000136856	SLC2A8	CMML	FALSE	2511	0.0281878	FALSE		FALSE
ENSG00000106868	SUSD1	CMML	FALSE	2512	0.0281824	FALSE		FALSE
ENSG00000146463	ZMYM4	CMML	FALSE	2513	0.0281815	FALSE		FALSE
ENSG00000111912	NCOA7	CMML	FALSE	2514	0.0281811	FALSE		FALSE
ENSG00000148943	LIN7C	CMML	FALSE	2515	0.028176	FALSE		FALSE
ENSG00000115902	SLC1A4	CMML	FALSE	2516	0.0281748	FALSE		FALSE
ENSG00000100485	SOS2	CMML	FALSE	2516	0.0281748	FALSE		FALSE
ENSG00000112699	GMDS	CMML	FALSE	2518	0.0281748	FALSE		FALSE
ENSG00000104219	ZDHHC2	CMML	FALSE	2519	0.0281741	FALSE		FALSE
ENSG00000115216	NRBP1	CMML	FALSE	2520	0.0281724	FALSE		FALSE
ENSG00000136937	NCBP1	CMML	FALSE	2521	0.0281716	FALSE		FALSE
ENSG00000075945	KIFAP3	CMML	FALSE	2522	0.0281641	FALSE		FALSE
ENSG00000166888	STAT6	CMML	TRUE	2522	0.0281641	TRUE	oncogene, fusion	TRUE	Act
ENSG00000137216	TMEM63B	CMML	FALSE	2524	0.028162	FALSE		FALSE
ENSG00000071051	NCK2	CMML	FALSE	2525	0.0281594	FALSE		FALSE
ENSG00000205220	PSMB10	CMML	FALSE	2526	0.0281591	FALSE		FALSE
ENSG00000152291	TGOLN2	CMML	FALSE	2527	0.0281528	FALSE		FALSE
ENSG00000174837	ADGRE1	CMML	FALSE	2528	0.0281484	FALSE		FALSE
ENSG00000138279	ANXA7	CMML	FALSE	2529	0.0281456	FALSE		FALSE
ENSG00000172671	ZFAND4	CMML	FALSE	2530	0.028145	FALSE		FALSE
ENSG00000180488	MIGA1	CMML	FALSE	2530	0.028145	FALSE		FALSE
ENSG00000198815	FOXJ3	CMML	FALSE	2532	0.0281447	FALSE		FALSE
ENSG00000197971	MBP	CMML	FALSE	2533	0.0281417	FALSE		FALSE
ENSG00000115457	IGFBP2	CMML	FALSE	2534	0.0281364	FALSE		FALSE
ENSG00000130733	YIPF2	CMML	FALSE	2535	0.0281225	FALSE		FALSE
ENSG00000138778	CENPE	CMML	FALSE	2536	0.0281094	FALSE		FALSE
ENSG00000188186	LAMTOR4	CMML	FALSE	2537	0.0281075	FALSE		FALSE
ENSG00000130511	SSBP4	CMML	FALSE	2538	0.0281074	FALSE		FALSE
ENSG00000172500	FIBP	CMML	FALSE	2539	0.0281043	FALSE		FALSE
ENSG00000205659	LIN52	CMML	FALSE	2540	0.0281017	FALSE		FALSE
ENSG00000213199	ASIC3	CMML	FALSE	2541	0.0281014	FALSE		FALSE
ENSG00000160710	ADAR	CMML	FALSE	2542	0.0280996	FALSE		FALSE
ENSG00000034677	RNF19A	CMML	FALSE	2543	0.0280922	FALSE		FALSE
ENSG00000160685	ZBTB7B	CMML	FALSE	2544	0.0280873	FALSE		TRUE	Act
ENSG00000071205	ARHGAP10	CMML	FALSE	2545	0.0280672	FALSE		FALSE
ENSG00000179938	GOLGA8J	CMML	FALSE	2546	0.0280593	FALSE		FALSE
ENSG00000184677	ZBTB40	CMML	FALSE	2547	0.0280592	FALSE		FALSE
ENSG00000119844	AFTPH	CMML	FALSE	2548	0.0280577	FALSE		FALSE
ENSG00000005801	ZNF195	CMML	FALSE	2549	0.0280521	FALSE		FALSE
ENSG00000025772	TOMM34	CMML	FALSE	2550	0.0280481	FALSE		FALSE
ENSG00000134709	HOOK1	CMML	FALSE	2551	0.0280474	FALSE		FALSE
ENSG00000120662	MTRF1	CMML	FALSE	2552	0.028042	FALSE		FALSE
ENSG00000175104	TRAF6	CMML	FALSE	2553	0.0280395	FALSE		FALSE
ENSG00000071894	CPSF1	CMML	FALSE	2554	0.0280339	FALSE		FALSE
ENSG00000079335	CDC14A	CMML	FALSE	2555	0.0280338	FALSE		FALSE
ENSG00000100629	CEP128	CMML	FALSE	2555	0.0280338	FALSE		FALSE
ENSG00000104972	LILRB1	CMML	FALSE	2557	0.0280337	FALSE		FALSE
ENSG00000175984	DENND2C	CMML	FALSE	2558	0.0280302	FALSE		FALSE
ENSG00000203667	COX20	CMML	FALSE	2559	0.0280301	FALSE		FALSE
ENSG00000112306	RPS12	CMML	FALSE	2560	0.0280288	FALSE		FALSE
ENSG00000178096	BOLA1	CMML	FALSE	2561	0.0280089	FALSE		FALSE
ENSG00000131626	PPFIA1	CMML	FALSE	2562	0.0280086	FALSE		FALSE
ENSG00000167280	ENGASE	CMML	FALSE	2563	0.0280037	FALSE		FALSE
ENSG00000120333	MRPS14	CMML	FALSE	2563	0.0280037	FALSE		FALSE
ENSG00000171202	TMEM126A	CMML	FALSE	2565	0.0280031	FALSE		FALSE
ENSG00000185900	POMK	CMML	FALSE	2566	0.0280023	FALSE		FALSE
ENSG00000122042	UBL3	CMML	FALSE	2567	0.0280022	FALSE		FALSE
ENSG00000152726	FAM21B	CMML	FALSE	2568	0.0280011	FALSE		FALSE
ENSG00000138660	AP1AR	CMML	FALSE	2569	0.027997	FALSE		FALSE
ENSG00000138495	COX17	CMML	FALSE	2570	0.027996	FALSE		FALSE
ENSG00000184060	ADAP2	CMML	FALSE	2570	0.027996	FALSE		FALSE
ENSG00000117151	CTBS	CMML	FALSE	2572	0.0279936	FALSE		FALSE
ENSG00000167302	TEPSIN	CMML	FALSE	2573	0.0279876	FALSE		FALSE
ENSG00000059378	PARP12	CMML	FALSE	2574	0.0279862	FALSE		FALSE
ENSG00000141627	DYM	CMML	FALSE	2575	0.0279853	FALSE		FALSE
ENSG00000182541	LIMK2	CMML	FALSE	2576	0.027983	FALSE		FALSE
ENSG00000143382	ADAMTSL4	CMML	FALSE	2577	0.0279714	FALSE		FALSE
ENSG00000133794	ARNTL	CMML	FALSE	2578	0.0279713	FALSE		FALSE
ENSG00000151779	NBAS	CMML	FALSE	2579	0.0279558	FALSE		FALSE
ENSG00000133318	RTN3	CMML	FALSE	2580	0.0279545	FALSE		FALSE
ENSG00000272391	POM121C	CMML	FALSE	2580	0.0279545	FALSE		FALSE
ENSG00000141258	SGSM2	CMML	FALSE	2582	0.0279501	FALSE		FALSE
ENSG00000168685	IL7R	CMML	TRUE	2583	0.0279343	TRUE	oncogene	TRUE	Act
ENSG00000033627	ATP6V0A1	CMML	FALSE	2584	0.0279328	FALSE		FALSE
ENSG00000165406	MARCHF8	CMML	FALSE	2585	0.0279292	FALSE		FALSE
ENSG00000139117	CPNE8	CMML	FALSE	2585	0.0279292	FALSE		FALSE
ENSG00000100395	L3MBTL2	CMML	FALSE	2587	0.0279286	FALSE		FALSE
ENSG00000103489	XYLT1	CMML	FALSE	2588	0.0279282	FALSE		FALSE
ENSG00000110756	HPS5	CMML	FALSE	2588	0.0279282	FALSE		FALSE
ENSG00000183486	MX2	CMML	FALSE	2590	0.0279014	FALSE		FALSE
ENSG00000154723	ATP5PF	CMML	FALSE	2591	0.0278987	FALSE		FALSE
ENSG00000150593	PDCD4	CMML	FALSE	2592	0.0278966	FALSE		FALSE
ENSG00000060069	CTDP1	CMML	FALSE	2593	0.0278666	FALSE		FALSE
ENSG00000118503	TNFAIP3	CMML	TRUE	2594	0.0278638	TRUE	TSG	TRUE	LoF
ENSG00000100300	TSPO	CMML	FALSE	2594	0.0278638	FALSE		FALSE
ENSG00000130165	ELOF1	CMML	FALSE	2596	0.0278559	FALSE		FALSE
ENSG00000101052	IFT52	CMML	FALSE	2597	0.0278531	FALSE		FALSE
ENSG00000131323	TRAF3	CMML	TRUE	2598	0.0278502	FALSE		TRUE	LoF
ENSG00000131013	PPIL4	CMML	FALSE	2599	0.0278443	FALSE		FALSE
ENSG00000129675	ARHGEF6	CMML	FALSE	2600	0.0278403	FALSE		FALSE
ENSG00000062194	GPBP1	CMML	FALSE	2601	0.0278394	FALSE		FALSE
ENSG00000174886	NDUFA11	CMML	FALSE	2602	0.0278388	FALSE		FALSE
ENSG00000165475	CRYL1	CMML	FALSE	2603	0.0278279	FALSE		FALSE
ENSG00000135966	TGFBRAP1	CMML	FALSE	2604	0.0278176	FALSE		FALSE
ENSG00000083168	KAT6A	CMML	TRUE	2605	0.0278172	TRUE	oncogene, fusion	TRUE	ambiguous
ENSG00000145337	PYURF	CMML	FALSE	2606	0.027816	FALSE		FALSE
ENSG00000164074	ABHD18	CMML	FALSE	2607	0.0278133	FALSE		FALSE
ENSG00000140688	C16orf58	CMML	FALSE	2608	0.0278117	FALSE		FALSE
ENSG00000272886	DCP1A	CMML	FALSE	2609	0.0278049	FALSE		FALSE
ENSG00000157500	APPL1	CMML	FALSE	2610	0.0278039	FALSE		FALSE
ENSG00000150776	NKAPD1	CMML	FALSE	2611	0.0278029	FALSE		FALSE
ENSG00000143612	C1orf43	CMML	FALSE	2612	0.0278013	FALSE		FALSE
ENSG00000205423	CNEP1R1	CMML	FALSE	2613	0.0278012	FALSE		FALSE
ENSG00000085433	WDR47	CMML	FALSE	2614	0.0278006	FALSE		FALSE
ENSG00000164070	HSPA4L	CMML	FALSE	2615	0.0277946	FALSE		FALSE
ENSG00000161888	SPC24	CMML	FALSE	2615	0.0277946	FALSE		FALSE
ENSG00000107833	NPM3	CMML	FALSE	2617	0.0277921	FALSE		FALSE
ENSG00000157837	SPPL3	CMML	FALSE	2618	0.0277878	FALSE		FALSE
ENSG00000112365	ZBTB24	CMML	FALSE	2619	0.027783	FALSE		FALSE
ENSG00000197208	SLC22A4	CMML	FALSE	2620	0.0277653	FALSE		FALSE
ENSG00000120832	MTERF2	CMML	FALSE	2621	0.0277631	FALSE		FALSE
ENSG00000119686	FLVCR2	CMML	FALSE	2622	0.0277618	FALSE		FALSE
ENSG00000068784	SRBD1	CMML	FALSE	2623	0.0277513	FALSE		FALSE
ENSG00000124731	TREM1	CMML	FALSE	2624	0.0277511	FALSE		FALSE
ENSG00000120733	KDM3B	CMML	FALSE	2625	0.0277458	FALSE		TRUE	ambiguous
ENSG00000114742	WDR48	CMML	FALSE	2626	0.0277455	FALSE		FALSE
ENSG00000158473	CD1D	CMML	FALSE	2627	0.0277407	FALSE		FALSE
ENSG00000163159	VPS72	CMML	FALSE	2628	0.027734	FALSE		FALSE
ENSG00000115839	RAB3GAP1	CMML	FALSE	2629	0.0277294	FALSE		FALSE
ENSG00000125633	CCDC93	CMML	FALSE	2630	0.0277281	FALSE		FALSE
ENSG00000118007	STAG1	CMML	TRUE	2631	0.0277221	TRUE	TSG	FALSE
ENSG00000115267	IFIH1	CMML	FALSE	2632	0.027722	FALSE		FALSE
ENSG00000135114	OASL	CMML	FALSE	2633	0.0277212	FALSE		FALSE
ENSG00000119900	OGFRL1	CMML	FALSE	2634	0.0277193	FALSE		FALSE
ENSG00000156482	RPL30	CMML	FALSE	2635	0.0277165	FALSE		FALSE
ENSG00000147206	NXF3	CMML	FALSE	2636	0.0277071	FALSE		FALSE
ENSG00000183527	PSMG1	CMML	FALSE	2637	0.0277046	FALSE		FALSE
ENSG00000196313	POM121	CMML	FALSE	2638	0.0277002	FALSE		FALSE
ENSG00000183431	SF3A3	CMML	FALSE	2639	0.027695	FALSE		FALSE
ENSG00000169193	CCDC126	CMML	FALSE	2640	0.0276824	FALSE		FALSE
ENSG00000124535	WRNIP1	CMML	FALSE	2640	0.0276824	FALSE		FALSE
ENSG00000124145	SDC4	CMML	FALSE	2642	0.0276819	TRUE	fusion	TRUE	LoF
ENSG00000172432	GTPBP2	CMML	FALSE	2643	0.0276818	FALSE		FALSE
ENSG00000142168	SOD1	CMML	FALSE	2644	0.0276813	FALSE		FALSE
ENSG00000155629	PIK3AP1	CMML	FALSE	2645	0.0276798	FALSE		FALSE
ENSG00000185885	IFITM1	CMML	FALSE	2646	0.0276791	FALSE		FALSE
ENSG00000114902	SPCS1	CMML	FALSE	2647	0.0276788	FALSE		FALSE
ENSG00000117000	RLF	CMML	FALSE	2647	0.0276788	FALSE		FALSE
ENSG00000174437	ATP2A2	CMML	FALSE	2647	0.0276788	FALSE		FALSE
ENSG00000136875	PRPF4	CMML	FALSE	2647	0.0276788	FALSE		FALSE
ENSG00000177084	POLE	CMML	FALSE	2651	0.0276738	TRUE	TSG	TRUE	ambiguous
ENSG00000122515	ZMIZ2	CMML	FALSE	2652	0.0276704	FALSE		FALSE
ENSG00000099860	GADD45B	CMML	FALSE	2653	0.0276639	FALSE		FALSE
ENSG00000132964	CDK8	CMML	FALSE	2654	0.0276577	FALSE		FALSE
ENSG00000112146	FBXO9	CMML	FALSE	2655	0.0276506	FALSE		FALSE
ENSG00000119414	PPP6C	CMML	FALSE	2656	0.02765	TRUE	TSG	TRUE	LoF
ENSG00000044090	CUL7	CMML	FALSE	2657	0.0276455	FALSE		FALSE
ENSG00000060749	QSER1	CMML	FALSE	2658	0.0276415	FALSE		FALSE
ENSG00000136444	RSAD1	CMML	FALSE	2659	0.0276391	FALSE		FALSE
ENSG00000143416	SELENBP1	CMML	FALSE	2660	0.027631	FALSE		FALSE
ENSG00000184903	IMMP2L	CMML	FALSE	2661	0.0276252	FALSE		FALSE
ENSG00000116691	MIIP	CMML	FALSE	2662	0.0276221	FALSE		FALSE
ENSG00000175792	RUVBL1	CMML	FALSE	2662	0.0276221	FALSE		FALSE
ENSG00000163655	GMPS	CMML	TRUE	2664	0.027618	TRUE	fusion	TRUE	LoF
ENSG00000179950	PUF60	CMML	FALSE	2665	0.0276141	FALSE		FALSE
ENSG00000101347	SAMHD1	CMML	FALSE	2666	0.0276127	FALSE		FALSE
ENSG00000142188	TMEM50B	CMML	FALSE	2667	0.0276075	FALSE		FALSE
ENSG00000007255	TRAPPC6A	CMML	FALSE	2668	0.0275982	FALSE		FALSE
ENSG00000111364	DDX55	CMML	FALSE	2669	0.0275974	FALSE		FALSE
ENSG00000162062	TEDC2	CMML	FALSE	2670	0.0275955	FALSE		FALSE
ENSG00000165819	METTL3	CMML	FALSE	2671	0.0275951	FALSE		FALSE
ENSG00000082212	ME2	CMML	FALSE	2672	0.027593	FALSE		FALSE
ENSG00000160877	NACC1	CMML	FALSE	2672	0.027593	FALSE		FALSE
ENSG00000108389	MTMR4	CMML	FALSE	2674	0.0275825	FALSE		FALSE
ENSG00000089063	TMEM230	CMML	FALSE	2675	0.0275824	FALSE		FALSE
ENSG00000184634	MED12	CMML	FALSE	2676	0.0275815	TRUE	TSG	TRUE	Act
ENSG00000144136	SLC20A1	CMML	FALSE	2676	0.0275815	FALSE		FALSE
ENSG00000142687	KIAA0319L	CMML	FALSE	2678	0.0275813	FALSE		FALSE
ENSG00000104921	FCER2	CMML	FALSE	2679	0.0275724	FALSE		FALSE
ENSG00000204397	CARD16	CMML	FALSE	2680	0.0275665	FALSE		FALSE
ENSG00000115425	PECR	CMML	FALSE	2681	0.0275577	FALSE		FALSE
ENSG00000198301	SDAD1	CMML	FALSE	2682	0.027555	FALSE		FALSE
ENSG00000179091	CYC1	CMML	FALSE	2683	0.0275534	FALSE		FALSE
ENSG00000162613	FUBP1	CMML	FALSE	2684	0.0275509	TRUE	oncogene	TRUE	LoF
ENSG00000174032	SLC25A30	CMML	FALSE	2685	0.027545	FALSE		FALSE
ENSG00000108010	GLRX3	CMML	FALSE	2686	0.0275249	FALSE		FALSE
ENSG00000160058	BSDC1	CMML	FALSE	2687	0.027524	FALSE		FALSE
ENSG00000196235	SUPT5H	CMML	FALSE	2688	0.0275227	FALSE		FALSE
ENSG00000118985	ELL2	CMML	FALSE	2689	0.0275196	FALSE		FALSE
ENSG00000096746	HNRNPH3	CMML	FALSE	2690	0.0275193	FALSE		FALSE
ENSG00000143387	CTSK	CMML	FALSE	2691	0.0275183	FALSE		FALSE
ENSG00000101608	MYL12A	CMML	FALSE	2692	0.0275168	FALSE		FALSE
ENSG00000090889	KIF4A	CMML	FALSE	2693	0.0275127	FALSE		FALSE
ENSG00000160593	JAML	CMML	FALSE	2693	0.0275127	FALSE		FALSE
ENSG00000177595	PIDD1	CMML	FALSE	2695	0.0275088	FALSE		FALSE
ENSG00000129625	REEP5	CMML	FALSE	2696	0.027504	FALSE		FALSE
ENSG00000055044	NOP58	CMML	FALSE	2697	0.027501	FALSE		FALSE
ENSG00000068654	POLR1A	CMML	FALSE	2698	0.0274942	FALSE		FALSE
ENSG00000075142	SRI	CMML	FALSE	2699	0.0274929	FALSE		FALSE
ENSG00000196498	NCOR2	CMML	FALSE	2700	0.0274895	TRUE	TSG	TRUE	Act
ENSG00000089280	FUS	CMML	TRUE	2701	0.0274885	TRUE	TSG, fusion	FALSE
ENSG00000136935	GOLGA1	CMML	FALSE	2702	0.0274868	FALSE		FALSE
ENSG00000112242	E2F3	CMML	FALSE	2703	0.0274865	FALSE		FALSE
ENSG00000027697	IFNGR1	CMML	FALSE	2704	0.0274661	FALSE		TRUE	LoF
ENSG00000169714	CNBP	CMML	FALSE	2705	0.0274654	TRUE	TSG, fusion	FALSE
ENSG00000198728	LDB1	CMML	FALSE	2706	0.0274534	FALSE		TRUE	Act
ENSG00000188761	BCL2L15	CMML	FALSE	2707	0.0274518	FALSE		FALSE
ENSG00000134326	CMPK2	CMML	FALSE	2708	0.027451	FALSE		FALSE
ENSG00000117500	TMED5	CMML	FALSE	2709	0.0274489	FALSE		FALSE
ENSG00000214706	IFRD2	CMML	FALSE	2710	0.027448	FALSE		FALSE
ENSG00000256660	CLEC12B	CMML	FALSE	2711	0.0274442	FALSE		FALSE
ENSG00000090470	PDCD7	CMML	FALSE	2712	0.0274419	FALSE		FALSE
ENSG00000151327	FAM177A1	CMML	FALSE	2713	0.0274412	FALSE		FALSE
ENSG00000023041	ZDHHC6	CMML	FALSE	2714	0.02744	FALSE		FALSE
ENSG00000123684	LPGAT1	CMML	FALSE	2714	0.02744	FALSE		FALSE
ENSG00000023318	ERP44	CMML	FALSE	2716	0.0274386	FALSE		FALSE
ENSG00000119950	MXI1	CMML	FALSE	2717	0.0274313	FALSE		FALSE
ENSG00000197157	SND1	CMML	FALSE	2718	0.0274226	TRUE	oncogene, fusion	FALSE
ENSG00000274290	H2BC6	CMML	FALSE	2719	0.0274223	FALSE		FALSE
ENSG00000188130	MAPK12	CMML	FALSE	2720	0.0274179	FALSE		FALSE
ENSG00000138182	KIF20B	CMML	FALSE	2721	0.0274171	FALSE		FALSE
ENSG00000092140	G2E3	CMML	FALSE	2722	0.0274089	FALSE		FALSE
ENSG00000271503	CCL5	CMML	FALSE	2723	0.0274083	FALSE		FALSE
ENSG00000125812	GZF1	CMML	FALSE	2724	0.0274073	FALSE		FALSE
ENSG00000151849	CENPJ	CMML	FALSE	2725	0.0274045	FALSE		FALSE
ENSG00000197405	C5AR1	CMML	FALSE	2726	0.027403	FALSE		FALSE
ENSG00000160570	DEDD2	CMML	FALSE	2727	0.0274012	FALSE		FALSE
ENSG00000137509	PRCP	CMML	FALSE	2728	0.0273978	FALSE		FALSE
ENSG00000042980	ADAM28	CMML	FALSE	2729	0.0273968	FALSE		FALSE
ENSG00000110931	CAMKK2	CMML	FALSE	2730	0.0273956	FALSE		FALSE
ENSG00000064201	TSPAN32	CMML	FALSE	2731	0.0273942	FALSE		FALSE
ENSG00000173726	TOMM20	CMML	FALSE	2732	0.0273891	FALSE		FALSE
ENSG00000090316	MAEA	CMML	FALSE	2733	0.0273607	FALSE		FALSE
ENSG00000059573	ALDH18A1	CMML	FALSE	2734	0.0273565	FALSE		FALSE
ENSG00000225663	MCRIP1	CMML	FALSE	2735	0.0273519	FALSE		FALSE
ENSG00000089053	ANAPC5	CMML	FALSE	2736	0.0273491	FALSE		FALSE
ENSG00000140090	SLC24A4	CMML	FALSE	2737	0.0273465	FALSE		FALSE
ENSG00000116127	ALMS1	CMML	FALSE	2738	0.0273406	FALSE		FALSE
ENSG00000120129	DUSP1	CMML	FALSE	2739	0.0273393	FALSE		FALSE
ENSG00000106829	TLE4	CMML	FALSE	2740	0.0273369	FALSE		FALSE
ENSG00000140367	UBE2Q2	CMML	FALSE	2741	0.0273349	FALSE		FALSE
ENSG00000151694	ADAM17	CMML	FALSE	2742	0.0273343	FALSE		FALSE
ENSG00000141524	TMC6	CMML	FALSE	2743	0.0273341	FALSE		FALSE
ENSG00000110075	PPP6R3	CMML	FALSE	2744	0.0273318	FALSE		FALSE
ENSG00000176783	RUFY1	CMML	FALSE	2745	0.0273279	FALSE		FALSE
ENSG00000119335	SET	CMML	TRUE	2745	0.0273279	TRUE	oncogene, fusion	TRUE	Act
ENSG00000066084	DIP2B	CMML	FALSE	2747	0.0273196	FALSE		FALSE
ENSG00000108883	EFTUD2	CMML	FALSE	2748	0.0273192	FALSE		TRUE	ambiguous
ENSG00000188243	COMMD6	CMML	FALSE	2749	0.0273141	FALSE		FALSE
ENSG00000137815	RTF1	CMML	FALSE	2750	0.0273118	FALSE		FALSE
ENSG00000161203	AP2M1	CMML	FALSE	2751	0.0273086	FALSE		FALSE
ENSG00000140854	KATNB1	CMML	FALSE	2752	0.027299	FALSE		FALSE
ENSG00000100647	SUSD6	CMML	FALSE	2753	0.0272985	FALSE		FALSE
ENSG00000102010	BMX	CMML	FALSE	2754	0.0272922	FALSE		FALSE
ENSG00000012048	BRCA1	CMML	FALSE	2755	0.0272913	TRUE	TSG	TRUE	LoF
ENSG00000157514	TSC22D3	CMML	FALSE	2756	0.0272863	FALSE		FALSE
ENSG00000096006	CRISP3	CMML	FALSE	2757	0.0272835	FALSE		FALSE
ENSG00000185905	C16orf54	CMML	FALSE	2758	0.0272799	FALSE		FALSE
ENSG00000113594	LIFR	CMML	FALSE	2759	0.0272745	TRUE	fusion	TRUE	Act
ENSG00000109919	MTCH2	CMML	FALSE	2760	0.0272741	FALSE		FALSE
ENSG00000164405	UQCRQ	CMML	FALSE	2761	0.027271	FALSE		FALSE
ENSG00000148672	GLUD1	CMML	FALSE	2762	0.0272679	FALSE		FALSE
ENSG00000119514	GALNT12	CMML	FALSE	2763	0.0272678	FALSE		FALSE
ENSG00000231500	RPS18	CMML	FALSE	2764	0.0272666	FALSE		FALSE
ENSG00000197262	CCL4L2	CMML	FALSE	2765	0.0272665	FALSE		FALSE
ENSG00000133627	ACTR3B	CMML	FALSE	2766	0.0272616	FALSE		FALSE
ENSG00000142197	DOP1B	CMML	FALSE	2767	0.0272509	FALSE		FALSE
ENSG00000143486	EIF2D	CMML	FALSE	2768	0.027241	FALSE		FALSE
ENSG00000159461	AMFR	CMML	FALSE	2769	0.0272393	FALSE		FALSE
ENSG00000109920	FNBP4	CMML	FALSE	2770	0.0272362	FALSE		FALSE
ENSG00000204323	SMIM5	CMML	FALSE	2771	0.0272357	FALSE		FALSE
ENSG00000113282	CLINT1	CMML	FALSE	2772	0.0272337	FALSE		FALSE
ENSG00000137770	CTDSPL2	CMML	FALSE	2773	0.0272334	FALSE		FALSE
ENSG00000164924	YWHAZ	CMML	FALSE	2774	0.0272296	FALSE		FALSE
ENSG00000144713	RPL32	CMML	FALSE	2774	0.0272296	FALSE		FALSE
ENSG00000184432	COPB2	CMML	FALSE	2776	0.0272217	FALSE		FALSE
ENSG00000143546	S100A8	CMML	FALSE	2777	0.0272166	FALSE		FALSE
ENSG00000189077	TMEM120A	CMML	FALSE	2778	0.027213	FALSE		FALSE
ENSG00000197632	SERPINB2	CMML	FALSE	2779	0.0272081	FALSE		FALSE
ENSG00000186652	PRG2	CMML	FALSE	2780	0.0272073	FALSE		FALSE
ENSG00000117054	ACADM	CMML	FALSE	2781	0.0272002	FALSE		FALSE
ENSG00000115677	HDLBP	CMML	FALSE	2782	0.0271963	FALSE		FALSE
ENSG00000124541	RRP36	CMML	FALSE	2783	0.0271913	FALSE		FALSE
ENSG00000080822	CLDND1	CMML	FALSE	2784	0.0271895	FALSE		FALSE
ENSG00000134697	GNL2	CMML	FALSE	2785	0.0271829	FALSE		FALSE
ENSG00000198538	ZNF28	CMML	FALSE	2786	0.027178	FALSE		FALSE
ENSG00000102837	OLFM4	CMML	FALSE	2787	0.0271772	FALSE		FALSE
ENSG00000172262	ZNF131	CMML	FALSE	2788	0.0271709	FALSE		FALSE
ENSG00000111203	ITFG2	CMML	FALSE	2789	0.0271662	FALSE		FALSE
ENSG00000138821	SLC39A8	CMML	FALSE	2790	0.0271618	FALSE		FALSE
ENSG00000143398	PIP5K1A	CMML	FALSE	2791	0.0271566	FALSE		FALSE
ENSG00000104365	IKBKB	CMML	TRUE	2792	0.0271477	TRUE	oncogene	TRUE	ambiguous
ENSG00000104980	TIMM44	CMML	FALSE	2793	0.0271376	FALSE		FALSE
ENSG00000013288	MAN2B2	CMML	FALSE	2794	0.0271327	FALSE		FALSE
ENSG00000171100	MTM1	CMML	FALSE	2795	0.0271304	FALSE		FALSE
ENSG00000141401	IMPA2	CMML	FALSE	2796	0.0271282	FALSE		FALSE
ENSG00000083097	DOP1A	CMML	FALSE	2797	0.0271239	FALSE		FALSE
ENSG00000132646	PCNA	CMML	FALSE	2797	0.0271239	FALSE		FALSE
ENSG00000088038	CNOT3	CMML	TRUE	2797	0.0271239	TRUE	TSG	TRUE	Act
ENSG00000078177	N4BP2	CMML	FALSE	2800	0.0271236	TRUE	TSG	FALSE
ENSG00000073792	IGF2BP2	CMML	TRUE	2801	0.0271187	TRUE	TSG	FALSE
ENSG00000163297	ANTXR2	CMML	FALSE	2801	0.0271187	FALSE		FALSE
ENSG00000106123	EPHB6	CMML	FALSE	2803	0.0271175	FALSE		FALSE
ENSG00000011198	ABHD5	CMML	FALSE	2804	0.0271125	FALSE		FALSE
ENSG00000080345	RIF1	CMML	FALSE	2805	0.0271093	FALSE		FALSE
ENSG00000100207	TCF20	CMML	FALSE	2806	0.0271082	FALSE		FALSE
ENSG00000100288	CHKB	CMML	FALSE	2807	0.0270956	FALSE		FALSE
ENSG00000162885	B3GALNT2	CMML	FALSE	2808	0.0270897	FALSE		FALSE
ENSG00000156467	UQCRB	CMML	FALSE	2809	0.027087	FALSE		FALSE
ENSG00000119866	BCL11A	CMML	TRUE	2810	0.0270866	TRUE	oncogene, fusion	TRUE	Act
ENSG00000085719	CPNE3	CMML	FALSE	2811	0.027086	FALSE		FALSE
ENSG00000103148	NPRL3	CMML	FALSE	2812	0.027067	FALSE		FALSE
ENSG00000120533	ENY2	CMML	FALSE	2813	0.0270626	FALSE		FALSE
ENSG00000175550	DRAP1	CMML	FALSE	2814	0.027061	FALSE		FALSE
ENSG00000116898	MRPS15	CMML	FALSE	2815	0.0270603	FALSE		FALSE
ENSG00000183696	UPP1	CMML	FALSE	2816	0.0270574	FALSE		FALSE
ENSG00000010292	NCAPD2	CMML	FALSE	2817	0.0270517	FALSE		FALSE
ENSG00000033170	FUT8	CMML	FALSE	2818	0.0270488	FALSE		FALSE
ENSG00000067704	IARS2	CMML	FALSE	2819	0.0270475	FALSE		FALSE
ENSG00000187735	TCEA1	CMML	FALSE	2819	0.0270475	TRUE	fusion	FALSE
ENSG00000180228	PRKRA	CMML	FALSE	2821	0.0270463	FALSE		FALSE
ENSG00000105205	CLC	CMML	FALSE	2822	0.0270458	FALSE		FALSE
ENSG00000104518	GSDMD	CMML	FALSE	2823	0.0270453	FALSE		FALSE
ENSG00000018699	TTC27	CMML	FALSE	2824	0.0270407	FALSE		FALSE
ENSG00000068903	SIRT2	CMML	FALSE	2824	0.0270407	FALSE		FALSE
ENSG00000166912	MTMR10	CMML	FALSE	2826	0.0270364	FALSE		FALSE
ENSG00000107968	MAP3K8	CMML	FALSE	2826	0.0270364	FALSE		FALSE
ENSG00000065000	AP3D1	CMML	FALSE	2828	0.027033	FALSE		FALSE
ENSG00000157551	KCNJ15	CMML	FALSE	2829	0.0270297	FALSE		FALSE
ENSG00000159147	DONSON	CMML	FALSE	2830	0.0270286	FALSE		FALSE
ENSG00000157017	GHRL	CMML	FALSE	2831	0.0270271	FALSE		FALSE
ENSG00000058804	NDC1	CMML	FALSE	2832	0.0270244	FALSE		FALSE
ENSG00000115306	SPTBN1	CMML	FALSE	2833	0.0270139	FALSE		FALSE
ENSG00000107742	SPOCK2	CMML	FALSE	2834	0.0270128	FALSE		FALSE
ENSG00000141376	BCAS3	CMML	FALSE	2835	0.0270109	FALSE		FALSE
ENSG00000169710	FASN	CMML	FALSE	2836	0.0270073	FALSE		FALSE
ENSG00000064999	ANKS1A	CMML	FALSE	2837	0.0270054	FALSE		FALSE
ENSG00000121858	TNFSF10	CMML	FALSE	2837	0.0270054	FALSE		FALSE
ENSG00000118507	AKAP7	CMML	FALSE	2837	0.0270054	FALSE		FALSE
ENSG00000100889	PCK2	CMML	FALSE	2840	0.027004	FALSE		FALSE
ENSG00000150433	TMEM218	CMML	FALSE	2841	0.0270011	FALSE		FALSE
ENSG00000136709	WDR33	CMML	FALSE	2842	0.0269951	FALSE		FALSE
ENSG00000160746	ANO10	CMML	FALSE	2843	0.0269913	FALSE		FALSE
ENSG00000088882	CPXM1	CMML	FALSE	2844	0.0269808	FALSE		FALSE
ENSG00000130303	BST2	CMML	FALSE	2845	0.0269647	FALSE		FALSE
ENSG00000164068	RNF123	CMML	FALSE	2846	0.0269438	FALSE		FALSE
ENSG00000139644	TMBIM6	CMML	FALSE	2847	0.0269278	FALSE		FALSE
ENSG00000114120	SLC25A36	CMML	FALSE	2848	0.0269117	FALSE		FALSE
ENSG00000115816	CEBPZ	CMML	FALSE	2849	0.0269102	FALSE		FALSE
ENSG00000153094	BCL2L11	CMML	FALSE	2850	0.0269067	FALSE		FALSE
ENSG00000163798	SLC4A1AP	CMML	FALSE	2851	0.0269026	FALSE		FALSE
ENSG00000164346	NSA2	CMML	FALSE	2852	0.0269025	FALSE		FALSE
ENSG00000110446	SLC15A3	CMML	FALSE	2853	0.0268956	FALSE		FALSE
ENSG00000099917	MED15	CMML	FALSE	2854	0.0268925	FALSE		FALSE
ENSG00000198826	ARHGAP11A	CMML	FALSE	2855	0.0268897	FALSE		FALSE
ENSG00000177830	CHID1	CMML	FALSE	2856	0.0268867	FALSE		FALSE
ENSG00000105808	RASA4	CMML	FALSE	2857	0.0268844	FALSE		FALSE
ENSG00000100450	GZMH	CMML	FALSE	2858	0.0268786	FALSE		FALSE
ENSG00000133026	MYH10	CMML	FALSE	2859	0.0268775	FALSE		FALSE
ENSG00000116260	QSOX1	CMML	FALSE	2860	0.0268693	FALSE		FALSE
ENSG00000183474	GTF2H2C	CMML	FALSE	2861	0.0268681	FALSE		FALSE
ENSG00000060339	CCAR1	CMML	FALSE	2862	0.0268669	FALSE		FALSE
ENSG00000132535	DLG4	CMML	FALSE	2863	0.0268649	FALSE		FALSE
ENSG00000047056	WDR37	CMML	FALSE	2864	0.0268567	FALSE		FALSE
ENSG00000154122	ANKH	CMML	FALSE	2865	0.0268548	FALSE		FALSE
ENSG00000162227	TAF6L	CMML	FALSE	2866	0.0268398	FALSE		FALSE
ENSG00000090273	NUDC	CMML	FALSE	2867	0.0268259	FALSE		FALSE
ENSG00000148484	RSU1	CMML	FALSE	2868	0.0268235	FALSE		FALSE
ENSG00000261701	HPR	CMML	FALSE	2869	0.0268216	FALSE		FALSE
ENSG00000075618	FSCN1	CMML	FALSE	2870	0.0268191	FALSE		FALSE
ENSG00000127980	PEX1	CMML	FALSE	2871	0.0268117	FALSE		FALSE
ENSG00000173598	NUDT4	CMML	FALSE	2872	0.0268105	FALSE		FALSE
ENSG00000137404	NRM	CMML	FALSE	2873	0.0267969	FALSE		FALSE
ENSG00000170734	POLH	CMML	FALSE	2874	0.0267968	FALSE		FALSE
ENSG00000149273	RPS3	CMML	FALSE	2875	0.0267924	FALSE		FALSE
ENSG00000047578	KIAA0556	CMML	FALSE	2876	0.0267851	FALSE		FALSE
ENSG00000011600	TYROBP	CMML	FALSE	2877	0.0267765	FALSE		FALSE
ENSG00000119682	AREL1	CMML	FALSE	2878	0.026775	FALSE		FALSE
ENSG00000158122	PRXL2C	CMML	FALSE	2879	0.0267748	FALSE		FALSE
ENSG00000132510	KDM6B	CMML	FALSE	2880	0.0267711	FALSE		FALSE
ENSG00000173960	UBXN2A	CMML	FALSE	2881	0.0267691	FALSE		FALSE
ENSG00000011114	BTBD7	CMML	FALSE	2882	0.026768	FALSE		FALSE
ENSG00000182022	CHST15	CMML	FALSE	2883	0.0267627	FALSE		FALSE
ENSG00000235568	NFAM1	CMML	FALSE	2884	0.0267592	FALSE		FALSE
ENSG00000101745	ANKRD12	CMML	FALSE	2885	0.0267574	FALSE		FALSE
ENSG00000168724	DNAJC21	CMML	FALSE	2886	0.026756	FALSE		FALSE
ENSG00000165959	CLMN	CMML	FALSE	2887	0.0267524	FALSE		FALSE
ENSG00000130340	SNX9	CMML	FALSE	2888	0.0267505	FALSE		FALSE
ENSG00000168765	GSTM4	CMML	FALSE	2889	0.0267474	FALSE		FALSE
ENSG00000121039	RDH10	CMML	FALSE	2890	0.0267452	FALSE		FALSE
ENSG00000180776	ZDHHC20	CMML	FALSE	2891	0.0267404	FALSE		FALSE
ENSG00000183706	OR4N4	CMML	FALSE	2892	0.0267403	FALSE		FALSE
ENSG00000181222	POLR2A	CMML	FALSE	2893	0.0267383	TRUE		FALSE
ENSG00000275023	MLLT6	CMML	TRUE	2894	0.0267303	TRUE	fusion	FALSE
ENSG00000163714	U2SURP	CMML	FALSE	2895	0.0267276	FALSE		FALSE
ENSG00000151914	DST	CMML	FALSE	2896	0.0267261	FALSE		FALSE
ENSG00000135046	ANXA1	CMML	FALSE	2897	0.0267213	FALSE		FALSE
ENSG00000142794	NBPF3	CMML	FALSE	2898	0.0267014	FALSE		FALSE
ENSG00000183207	RUVBL2	CMML	FALSE	2899	0.0266956	FALSE		FALSE
ENSG00000136040	PLXNC1	CMML	FALSE	2900	0.0266949	FALSE		FALSE
ENSG00000162433	AK4	CMML	FALSE	2901	0.0266863	FALSE		FALSE
ENSG00000102699	PARP4	CMML	FALSE	2902	0.026678	FALSE		TRUE	ambiguous
ENSG00000014824	SLC30A9	CMML	FALSE	2903	0.0266776	FALSE		FALSE
ENSG00000159921	GNE	CMML	FALSE	2904	0.026675	FALSE		FALSE
ENSG00000123975	CKS2	CMML	FALSE	2905	0.0266689	FALSE		FALSE
ENSG00000182885	ADGRG3	CMML	FALSE	2906	0.0266686	FALSE		FALSE
ENSG00000132669	RIN2	CMML	FALSE	2907	0.0266614	FALSE		FALSE
ENSG00000225190	PLEKHM1	CMML	FALSE	2908	0.0266599	FALSE		FALSE
ENSG00000157020	SEC13	CMML	FALSE	2909	0.0266523	FALSE		FALSE
ENSG00000173418	NAA20	CMML	FALSE	2910	0.0266521	FALSE		FALSE
ENSG00000089154	GCN1	CMML	FALSE	2911	0.0266497	FALSE		FALSE
ENSG00000183354	KIAA2026	CMML	FALSE	2912	0.0266281	FALSE		FALSE
ENSG00000155959	VBP1	CMML	FALSE	2913	0.0266266	FALSE		FALSE
ENSG00000204308	RNF5	CMML	FALSE	2914	0.0266259	FALSE		FALSE
ENSG00000177409	SAMD9L	CMML	FALSE	2915	0.0266214	FALSE		FALSE
ENSG00000136758	YME1L1	CMML	FALSE	2915	0.0266214	FALSE		FALSE
ENSG00000180198	RCC1	CMML	FALSE	2917	0.0266141	FALSE		FALSE
ENSG00000100266	PACSIN2	CMML	FALSE	2918	0.0266068	FALSE		FALSE
ENSG00000157168	NRG1	CMML	FALSE	2919	0.0265949	TRUE	TSG, fusion	TRUE	Act
ENSG00000156858	PRR14	CMML	FALSE	2920	0.0265908	FALSE		TRUE	LoF
ENSG00000115524	SF3B1	CMML	TRUE	2921	0.0265766	TRUE	oncogene	TRUE	Act
ENSG00000109756	RAPGEF2	CMML	FALSE	2922	0.026567	FALSE		FALSE
ENSG00000147677	EIF3H	CMML	FALSE	2923	0.0265615	FALSE		FALSE
ENSG00000123352	SPATS2	CMML	FALSE	2924	0.0265598	FALSE		FALSE
ENSG00000112655	PTK7	CMML	FALSE	2925	0.0265495	FALSE		FALSE
ENSG00000066136	NFYC	CMML	FALSE	2926	0.0265458	FALSE		FALSE
ENSG00000167995	BEST1	CMML	FALSE	2926	0.0265458	FALSE		FALSE
ENSG00000065183	WDR3	CMML	FALSE	2928	0.0265323	FALSE		FALSE
ENSG00000219200	RNASEK	CMML	FALSE	2929	0.0265188	FALSE		FALSE
ENSG00000128534	LSM8	CMML	FALSE	2930	0.0265139	FALSE		FALSE
ENSG00000090615	GOLGA3	CMML	FALSE	2931	0.0265119	FALSE		FALSE
ENSG00000240065	PSMB9	CMML	FALSE	2932	0.0265034	FALSE		FALSE
ENSG00000130741	EIF2S3	CMML	FALSE	2933	0.0265	FALSE		FALSE
ENSG00000148719	DNAJB12	CMML	FALSE	2934	0.0264975	FALSE		FALSE
ENSG00000114126	TFDP2	CMML	FALSE	2935	0.0264972	FALSE		FALSE
ENSG00000089289	IGBP1	CMML	FALSE	2936	0.0264942	FALSE		FALSE
ENSG00000102753	KPNA3	CMML	FALSE	2937	0.0264901	FALSE		FALSE
ENSG00000168924	LETM1	CMML	FALSE	2937	0.0264901	FALSE		FALSE
ENSG00000111667	USP5	CMML	FALSE	2939	0.0264858	FALSE		FALSE
ENSG00000239857	GET4	CMML	FALSE	2940	0.0264852	FALSE		FALSE
ENSG00000108523	RNF167	CMML	FALSE	2941	0.026478	FALSE		FALSE
ENSG00000145736	GTF2H2	CMML	FALSE	2942	0.0264745	FALSE		FALSE
ENSG00000167264	DUS2	CMML	FALSE	2943	0.0264736	FALSE		FALSE
ENSG00000017260	ATP2C1	CMML	FALSE	2944	0.0264725	FALSE		FALSE
ENSG00000167202	TBC1D2B	CMML	FALSE	2945	0.0264721	FALSE		FALSE
ENSG00000143190	POU2F1	CMML	FALSE	2946	0.0264721	FALSE		FALSE
ENSG00000134262	AP4B1	CMML	FALSE	2947	0.0264706	FALSE		FALSE
ENSG00000131652	THOC6	CMML	FALSE	2948	0.0264679	FALSE		FALSE
ENSG00000108509	CAMTA2	CMML	FALSE	2949	0.0264576	FALSE		FALSE
ENSG00000137393	RNF144B	CMML	FALSE	2950	0.0264549	FALSE		FALSE
ENSG00000126001	CEP250	CMML	FALSE	2951	0.0264516	FALSE		FALSE
ENSG00000005844	ITGAL	CMML	FALSE	2952	0.0264501	FALSE		FALSE
ENSG00000170445	HARS1	CMML	FALSE	2953	0.0264291	FALSE		FALSE
ENSG00000121964	GTDC1	CMML	FALSE	2954	0.0264141	FALSE		FALSE
ENSG00000147140	NONO	CMML	FALSE	2955	0.0264083	TRUE	fusion	TRUE	LoF
ENSG00000158161	EYA3	CMML	FALSE	2956	0.0264081	FALSE		FALSE
ENSG00000134222	PSRC1	CMML	FALSE	2957	0.026403	FALSE		FALSE
ENSG00000130766	SESN2	CMML	FALSE	2958	0.0264014	FALSE		FALSE
ENSG00000158578	ALAS2	CMML	FALSE	2959	0.0264014	FALSE		FALSE
ENSG00000008382	MPND	CMML	FALSE	2960	0.0264005	FALSE		FALSE
ENSG00000243480	AMY2A	CMML	FALSE	2961	0.0264004	FALSE		FALSE
ENSG00000143319	ISG20L2	CMML	FALSE	2962	0.026399	FALSE		FALSE
ENSG00000136504	KAT7	CMML	FALSE	2963	0.0263955	TRUE	oncogene	FALSE
ENSG00000100422	CERK	CMML	FALSE	2964	0.0263951	FALSE		FALSE
ENSG00000136897	MRPL50	CMML	FALSE	2965	0.0263936	FALSE		FALSE
ENSG00000101888	NXT2	CMML	FALSE	2966	0.0263897	FALSE		FALSE
ENSG00000130023	ERMARD	CMML	FALSE	2967	0.0263846	FALSE		FALSE
ENSG00000099958	DERL3	CMML	FALSE	2968	0.0263819	FALSE		FALSE
ENSG00000131187	F12	CMML	FALSE	2969	0.02638	FALSE		FALSE
ENSG00000180891	CUEDC1	CMML	FALSE	2970	0.026376	FALSE		FALSE
ENSG00000175727	MLXIP	CMML	FALSE	2971	0.0263721	FALSE		FALSE
ENSG00000135457	TFCP2	CMML	FALSE	2972	0.0263699	FALSE		FALSE
ENSG00000196449	YRDC	CMML	FALSE	2973	0.0263672	FALSE		FALSE
ENSG00000109762	SNX25	CMML	FALSE	2974	0.0263607	FALSE		FALSE
ENSG00000032444	PNPLA6	CMML	FALSE	2975	0.0263538	FALSE		FALSE
ENSG00000140416	TPM1	CMML	FALSE	2976	0.0263518	FALSE		FALSE
ENSG00000136731	UGGT1	CMML	FALSE	2977	0.026339	FALSE		FALSE
ENSG00000059588	TARBP1	CMML	FALSE	2978	0.0263275	FALSE		FALSE
ENSG00000080986	NDC80	CMML	FALSE	2979	0.0263219	FALSE		FALSE
ENSG00000117360	PRPF3	CMML	FALSE	2980	0.0263176	FALSE		FALSE
ENSG00000112077	RHAG	CMML	FALSE	2981	0.0263146	FALSE		FALSE
ENSG00000025156	HSF2	CMML	FALSE	2982	0.0263141	FALSE		FALSE
ENSG00000004799	PDK4	CMML	FALSE	2983	0.0262932	FALSE		FALSE
ENSG00000160072	ATAD3B	CMML	FALSE	2984	0.0262915	FALSE		FALSE
ENSG00000163539	CLASP2	CMML	FALSE	2985	0.0262834	FALSE		FALSE
ENSG00000053918	KCNQ1	CMML	FALSE	2986	0.0262751	FALSE		FALSE
ENSG00000162777	DENND2D	CMML	FALSE	2986	0.0262751	FALSE		FALSE
ENSG00000145425	RPS3A	CMML	FALSE	2988	0.0262749	FALSE		TRUE	ambiguous
ENSG00000164088	PPM1M	CMML	FALSE	2989	0.0262706	FALSE		FALSE
ENSG00000111271	ACAD10	CMML	FALSE	2990	0.0262589	FALSE		FALSE
ENSG00000065548	ZC3H15	CMML	FALSE	2991	0.0262469	FALSE		FALSE
ENSG00000173372	C1QA	CMML	FALSE	2992	0.0262457	FALSE		FALSE
ENSG00000117523	PRRC2C	CMML	FALSE	2993	0.0262432	FALSE		FALSE
ENSG00000115286	NDUFS7	CMML	FALSE	2994	0.0262422	FALSE		FALSE
ENSG00000109458	GAB1	CMML	FALSE	2995	0.0262353	FALSE		FALSE
ENSG00000124107	SLPI	CMML	FALSE	2995	0.0262353	FALSE		FALSE
ENSG00000124459	ZNF45	CMML	FALSE	2997	0.0262315	FALSE		FALSE
ENSG00000139192	TAPBPL	CMML	FALSE	2998	0.0262181	FALSE		FALSE
ENSG00000149823	VPS51	CMML	FALSE	2999	0.0262155	FALSE		FALSE
ENSG00000205707	ETFRF1	CMML	FALSE	3000	0.0262138	FALSE		FALSE
ENSG00000108671	PSMD11	CMML	FALSE	3001	0.0262105	FALSE		FALSE
ENSG00000136842	TMOD1	CMML	FALSE	3002	0.0262102	FALSE		FALSE
ENSG00000198964	SGMS1	CMML	FALSE	3002	0.0262102	FALSE		FALSE
ENSG00000187840	EIF4EBP1	CMML	FALSE	3004	0.0262096	FALSE		FALSE
ENSG00000117899	MESD	CMML	FALSE	3004	0.0262096	FALSE		FALSE
ENSG00000129493	HEATR5A	CMML	FALSE	3006	0.0262091	FALSE		FALSE
ENSG00000108518	PFN1	CMML	FALSE	3007	0.0262058	FALSE		FALSE
ENSG00000116991	SIPA1L2	CMML	FALSE	3008	0.0262	FALSE		FALSE
ENSG00000056097	ZFR	CMML	FALSE	3009	0.0261993	FALSE		FALSE
ENSG00000101152	DNAJC5	CMML	FALSE	3009	0.0261993	FALSE		FALSE
ENSG00000180316	PNPLA1	CMML	FALSE	3011	0.0261986	FALSE		FALSE
ENSG00000151693	ASAP2	CMML	FALSE	3012	0.0261874	FALSE		FALSE
ENSG00000149548	CCDC15	CMML	FALSE	3013	0.0261805	FALSE		FALSE
ENSG00000108599	AKAP10	CMML	FALSE	3013	0.0261805	FALSE		FALSE
ENSG00000147443	DOK2	CMML	FALSE	3015	0.0261794	FALSE		FALSE
ENSG00000156931	VPS8	CMML	FALSE	3016	0.0261765	FALSE		FALSE
ENSG00000135541	AHI1	CMML	FALSE	3017	0.0261707	FALSE		FALSE
ENSG00000113595	TRIM23	CMML	FALSE	3018	0.0261673	FALSE		FALSE
ENSG00000123219	CENPK	CMML	FALSE	3019	0.0261663	FALSE		FALSE
ENSG00000140262	TCF12	CMML	FALSE	3020	0.0261617	TRUE	fusion	FALSE
ENSG00000138722	MMRN1	CMML	FALSE	3021	0.0261573	FALSE		FALSE
ENSG00000078808	SDF4	CMML	FALSE	3022	0.0261565	FALSE		FALSE
ENSG00000128578	STRIP2	CMML	FALSE	3023	0.0261523	FALSE		FALSE
ENSG00000225830	ERCC6	CMML	FALSE	3024	0.0261477	FALSE		FALSE
ENSG00000140553	UNC45A	CMML	FALSE	3025	0.0261477	FALSE		FALSE
ENSG00000143207	COP1	CMML	FALSE	3026	0.0261431	FALSE		FALSE
ENSG00000109133	TMEM33	CMML	FALSE	3027	0.0261352	FALSE		FALSE
ENSG00000023287	RB1CC1	CMML	FALSE	3028	0.0261346	FALSE		FALSE
ENSG00000096717	SIRT1	CMML	FALSE	3029	0.0261302	FALSE		FALSE
ENSG00000117592	PRDX6	CMML	FALSE	3030	0.0261286	FALSE		FALSE
ENSG00000169230	PRELID1	CMML	FALSE	3031	0.0261251	FALSE		FALSE
ENSG00000172058	SERF1A	CMML	FALSE	3032	0.0261232	FALSE		FALSE
ENSG00000115761	NOL10	CMML	FALSE	3033	0.0261225	FALSE		FALSE
ENSG00000083123	BCKDHB	CMML	FALSE	3034	0.0261189	FALSE		FALSE
ENSG00000198168	SVIP	CMML	FALSE	3035	0.0261179	FALSE		FALSE
ENSG00000162929	KIAA1841	CMML	FALSE	3036	0.0261117	FALSE		FALSE
ENSG00000149308	NPAT	CMML	FALSE	3037	0.0261094	FALSE		FALSE
ENSG00000162601	MYSM1	CMML	FALSE	3038	0.0261081	FALSE		FALSE
ENSG00000169877	AHSP	CMML	FALSE	3039	0.0261068	FALSE		FALSE
ENSG00000138363	ATIC	CMML	TRUE	3040	0.0261056	TRUE	fusion	FALSE
ENSG00000008869	HEATR5B	CMML	FALSE	3041	0.0260917	FALSE		FALSE
ENSG00000035928	RFC1	CMML	FALSE	3042	0.0260894	FALSE		FALSE
ENSG00000157653	C9orf43	CMML	FALSE	3043	0.0260843	FALSE		FALSE
ENSG00000139793	MBNL2	CMML	FALSE	3044	0.0260807	FALSE		FALSE
ENSG00000178607	ERN1	CMML	FALSE	3045	0.0260806	FALSE		FALSE
ENSG00000100453	GZMB	CMML	FALSE	3046	0.0260687	FALSE		FALSE
ENSG00000175274	TP53I11	CMML	FALSE	3047	0.0260643	FALSE		FALSE
ENSG00000090674	MCOLN1	CMML	FALSE	3048	0.0260591	FALSE		FALSE
ENSG00000244005	NFS1	CMML	FALSE	3049	0.0260551	FALSE		FALSE
ENSG00000196664	TLR7	CMML	FALSE	3050	0.0260514	FALSE		FALSE
ENSG00000131931	THAP1	CMML	FALSE	3050	0.0260514	FALSE		FALSE
ENSG00000166833	NAV2	CMML	FALSE	3052	0.0260482	FALSE		FALSE
ENSG00000186635	ARAP1	CMML	FALSE	3053	0.0260456	FALSE		FALSE
ENSG00000113161	HMGCR	CMML	FALSE	3054	0.0260444	FALSE		FALSE
ENSG00000163932	PRKCD	CMML	FALSE	3055	0.0260428	FALSE		TRUE	LoF
ENSG00000078403	MLLT10	CMML	TRUE	3056	0.0260402	TRUE	oncogene, fusion	FALSE
ENSG00000176681	LRRC37A	CMML	FALSE	3057	0.0260402	FALSE		FALSE
ENSG00000095787	WAC	CMML	FALSE	3058	0.0260297	FALSE		FALSE
ENSG00000176715	ACSF3	CMML	FALSE	3059	0.0260249	FALSE		FALSE
ENSG00000116830	TTF2	CMML	FALSE	3060	0.0260029	FALSE		FALSE
ENSG00000138386	NAB1	CMML	FALSE	3061	0.0260025	FALSE		FALSE
ENSG00000135148	TRAFD1	CMML	FALSE	3061	0.0260025	FALSE		FALSE
ENSG00000108506	INTS2	CMML	FALSE	3061	0.0260025	FALSE		FALSE
ENSG00000143633	C1orf131	CMML	FALSE	3061	0.0260025	FALSE		FALSE
ENSG00000163138	PACRGL	CMML	FALSE	3065	0.0259823	FALSE		FALSE
ENSG00000196363	WDR5	CMML	FALSE	3066	0.0259794	FALSE		FALSE
ENSG00000114331	ACAP2	CMML	FALSE	3067	0.0259789	FALSE		FALSE
ENSG00000082258	CCNT2	CMML	FALSE	3068	0.0259757	FALSE		FALSE
ENSG00000127837	AAMP	CMML	FALSE	3069	0.025975	FALSE		FALSE
ENSG00000100099	HPS4	CMML	FALSE	3070	0.0259724	FALSE		FALSE
ENSG00000138382	METTL5	CMML	FALSE	3071	0.0259721	FALSE		FALSE
ENSG00000161526	SAP30BP	CMML	FALSE	3072	0.0259659	FALSE		FALSE
ENSG00000134825	TMEM258	CMML	FALSE	3073	0.0259561	FALSE		FALSE
ENSG00000159082	SYNJ1	CMML	FALSE	3074	0.0259299	FALSE		FALSE
ENSG00000102763	VWA8	CMML	FALSE	3075	0.0259199	FALSE		FALSE
ENSG00000065989	PDE4A	CMML	FALSE	3076	0.0259191	FALSE		FALSE
ENSG00000156599	ZDHHC5	CMML	FALSE	3076	0.0259191	FALSE		FALSE
ENSG00000242247	ARFGAP3	CMML	FALSE	3076	0.0259191	FALSE		FALSE
ENSG00000197694	SPTAN1	CMML	FALSE	3079	0.0259148	FALSE		FALSE
ENSG00000215421	ZNF407	CMML	FALSE	3080	0.0259139	FALSE		FALSE
ENSG00000132819	RBM38	CMML	FALSE	3081	0.0259094	FALSE		TRUE	ambiguous
ENSG00000144895	EIF2A	CMML	FALSE	3082	0.0259059	FALSE		FALSE
ENSG00000001167	NFYA	CMML	FALSE	3083	0.0259033	FALSE		FALSE
ENSG00000143314	MRPL24	CMML	FALSE	3084	0.0259002	FALSE		FALSE
ENSG00000105619	TFPT	CMML	TRUE	3085	0.0258983	TRUE	fusion	FALSE
ENSG00000168002	POLR2G	CMML	FALSE	3086	0.0258909	FALSE		FALSE
ENSG00000166913	YWHAB	CMML	FALSE	3087	0.0258897	FALSE		FALSE
ENSG00000134851	TMEM165	CMML	FALSE	3088	0.0258891	FALSE		FALSE
ENSG00000101162	TUBB1	CMML	FALSE	3089	0.0258885	FALSE		FALSE
ENSG00000269335	IKBKG	CMML	FALSE	3090	0.0258816	FALSE		FALSE
ENSG00000204138	PHACTR4	CMML	FALSE	3091	0.0258806	FALSE		FALSE
ENSG00000055332	EIF2AK2	CMML	FALSE	3092	0.0258801	FALSE		FALSE
ENSG00000089060	SLC8B1	CMML	FALSE	3093	0.0258779	FALSE		FALSE
ENSG00000138376	BARD1	CMML	FALSE	3094	0.0258734	TRUE	TSG	FALSE
ENSG00000137764	MAP2K5	CMML	FALSE	3095	0.0258643	FALSE		FALSE
ENSG00000169189	NSMCE1	CMML	FALSE	3095	0.0258643	FALSE		FALSE
ENSG00000107669	ATE1	CMML	FALSE	3097	0.0258637	FALSE		FALSE
ENSG00000147996	CBWD5	CMML	FALSE	3098	0.0258615	FALSE		FALSE
ENSG00000125657	TNFSF9	CMML	FALSE	3099	0.0258606	FALSE		FALSE
ENSG00000198876	DCAF12	CMML	FALSE	3099	0.0258606	FALSE		FALSE
ENSG00000188372	ZP3	CMML	FALSE	3099	0.0258606	FALSE		FALSE
ENSG00000198898	CAPZA2	CMML	FALSE	3099	0.0258606	FALSE		FALSE
ENSG00000131043	AAR2	CMML	FALSE	3103	0.0258531	FALSE		FALSE
ENSG00000137207	YIPF3	CMML	FALSE	3104	0.0258474	FALSE		FALSE
ENSG00000007392	LUC7L	CMML	FALSE	3105	0.0258459	FALSE		FALSE
ENSG00000205572	SERF1B	CMML	FALSE	3106	0.0258451	FALSE		FALSE
ENSG00000182504	CEP97	CMML	FALSE	3107	0.02584	FALSE		FALSE
ENSG00000117448	AKR1A1	CMML	FALSE	3108	0.0258381	FALSE		FALSE
ENSG00000104889	RNASEH2A	CMML	FALSE	3109	0.0258322	FALSE		FALSE
ENSG00000115159	GPD2	CMML	FALSE	3110	0.0258212	FALSE		FALSE
ENSG00000170921	TANC2	CMML	FALSE	3111	0.0258064	FALSE		FALSE
ENSG00000108349	CASC3	CMML	FALSE	3112	0.0258061	FALSE		FALSE
ENSG00000167081	PBX3	CMML	FALSE	3113	0.025799	FALSE		FALSE
ENSG00000143631	FLG	CMML	FALSE	3114	0.0257986	FALSE		FALSE
ENSG00000104679	R3HCC1	CMML	FALSE	3115	0.0257945	FALSE		FALSE
ENSG00000011566	MAP4K3	CMML	FALSE	3115	0.0257945	FALSE		FALSE
ENSG00000161654	LSM12	CMML	FALSE	3115	0.0257945	FALSE		FALSE
ENSG00000031081	ARHGAP31	CMML	FALSE	3118	0.025794	FALSE		FALSE
ENSG00000011243	AKAP8L	CMML	FALSE	3119	0.0257902	FALSE		FALSE
ENSG00000102531	FNDC3A	CMML	FALSE	3120	0.0257768	FALSE		FALSE
ENSG00000034510	TMSB10	CMML	FALSE	3121	0.0257761	FALSE		FALSE
ENSG00000141179	PCTP	CMML	FALSE	3122	0.0257483	FALSE		FALSE
ENSG00000065357	DGKA	CMML	FALSE	3123	0.0257359	FALSE		FALSE
ENSG00000108405	P2RX1	CMML	FALSE	3123	0.0257359	FALSE		FALSE
ENSG00000120539	MASTL	CMML	FALSE	3125	0.0257352	FALSE		FALSE
ENSG00000167173	C15orf39	CMML	FALSE	3126	0.0257241	FALSE		FALSE
ENSG00000204576	PRR3	CMML	FALSE	3127	0.0257197	FALSE		FALSE
ENSG00000135679	MDM2	CMML	TRUE	3128	0.0257183	TRUE	oncogene	TRUE	Act
ENSG00000063245	EPN1	CMML	FALSE	3129	0.0257073	FALSE		FALSE
ENSG00000167965	MLST8	CMML	FALSE	3130	0.0257034	FALSE		FALSE
ENSG00000164620	RELL2	CMML	FALSE	3130	0.0257034	FALSE		FALSE
ENSG00000077420	APBB1IP	CMML	FALSE	3132	0.0257012	FALSE		FALSE
ENSG00000253250	C8orf88	CMML	FALSE	3133	0.0257004	FALSE		FALSE
ENSG00000164332	UBLCP1	CMML	FALSE	3134	0.0256977	FALSE		FALSE
ENSG00000005812	FBXL3	CMML	FALSE	3135	0.0256966	FALSE		FALSE
ENSG00000175265	GOLGA8A	CMML	FALSE	3136	0.0256955	FALSE		FALSE
ENSG00000101577	LPIN2	CMML	FALSE	3137	0.0256936	FALSE		FALSE
ENSG00000204228	HSD17B8	CMML	FALSE	3138	0.0256883	FALSE		FALSE
ENSG00000115935	WIPF1	CMML	FALSE	3139	0.0256787	FALSE		FALSE
ENSG00000135315	CEP162	CMML	FALSE	3140	0.0256739	FALSE		FALSE
ENSG00000108107	RPL28	CMML	FALSE	3141	0.0256687	FALSE		FALSE
ENSG00000196975	ANXA4	CMML	FALSE	3142	0.0256642	FALSE		FALSE
ENSG00000160014	CALM3	CMML	FALSE	3143	0.0256631	FALSE		FALSE
ENSG00000158092	NCK1	CMML	FALSE	3144	0.0256593	FALSE		FALSE
ENSG00000157554	ERG	CMML	TRUE	3145	0.0256562	TRUE	oncogene, fusion	TRUE	Act
ENSG00000140443	IGF1R	CMML	FALSE	3146	0.0256435	FALSE		FALSE
ENSG00000179152	TCAIM	CMML	FALSE	3147	0.0256411	FALSE		FALSE
ENSG00000132953	XPO4	CMML	FALSE	3148	0.0256403	FALSE		FALSE
ENSG00000110218	PANX1	CMML	FALSE	3148	0.0256403	FALSE		FALSE
ENSG00000134744	TUT4	CMML	FALSE	3150	0.02563	FALSE		FALSE
ENSG00000143226	FCGR2A	CMML	FALSE	3151	0.0256229	FALSE		FALSE
ENSG00000101844	ATG4A	CMML	FALSE	3152	0.0256105	FALSE		FALSE
ENSG00000113240	CLK4	CMML	FALSE	3153	0.02561	FALSE		FALSE
ENSG00000198911	SREBF2	CMML	FALSE	3154	0.0255983	FALSE		FALSE
ENSG00000188921	HACD4	CMML	FALSE	3154	0.0255983	FALSE		FALSE
ENSG00000123064	DDX54	CMML	TRUE	3156	0.0255922	FALSE		FALSE
ENSG00000146410	MTFR2	CMML	FALSE	3157	0.0255857	FALSE		FALSE
ENSG00000176407	KCMF1	CMML	FALSE	3158	0.0255835	FALSE		FALSE
ENSG00000161835	GRASP	CMML	FALSE	3159	0.0255804	FALSE		FALSE
ENSG00000105939	ZC3HAV1	CMML	FALSE	3160	0.025578	FALSE		FALSE
ENSG00000102393	GLA	CMML	FALSE	3161	0.0255744	FALSE		FALSE
ENSG00000142599	RERE	CMML	FALSE	3162	0.0255676	FALSE		FALSE
ENSG00000156127	BATF	CMML	FALSE	3163	0.0255645	FALSE		FALSE
ENSG00000170727	BOP1	CMML	FALSE	3164	0.0255607	FALSE		FALSE
ENSG00000136699	SMPD4	CMML	FALSE	3165	0.02555	FALSE		FALSE
ENSG00000038274	MAT2B	CMML	FALSE	3166	0.0255398	FALSE		FALSE
ENSG00000132589	FLOT2	CMML	FALSE	3166	0.0255398	FALSE		FALSE
ENSG00000100034	PPM1F	CMML	FALSE	3168	0.0255381	FALSE		FALSE
ENSG00000182551	ADI1	CMML	FALSE	3169	0.025528	FALSE		FALSE
ENSG00000166946	CCNDBP1	CMML	FALSE	3170	0.0255268	FALSE		FALSE
ENSG00000100612	DHRS7	CMML	FALSE	3171	0.0255241	FALSE		FALSE
ENSG00000167106	FAM102A	CMML	FALSE	3172	0.025516	FALSE		FALSE
ENSG00000102908	NFAT5	CMML	FALSE	3173	0.0255156	FALSE		FALSE
ENSG00000155465	SLC7A7	CMML	FALSE	3174	0.0255028	FALSE		FALSE
ENSG00000177239	MAN1B1	CMML	FALSE	3175	0.0255002	FALSE		FALSE
ENSG00000135372	NAT10	CMML	FALSE	3176	0.0254915	FALSE		FALSE
ENSG00000157916	RER1	CMML	FALSE	3177	0.0254914	FALSE		FALSE
ENSG00000151239	TWF1	CMML	FALSE	3178	0.0254904	FALSE		FALSE
ENSG00000285238	AC006064.6	CMML	FALSE	3179	0.0254864	FALSE		FALSE
ENSG00000266412	NCOA4	CMML	FALSE	3180	0.0254845	TRUE	TSG, fusion	FALSE
ENSG00000039139	DNAH5	CMML	FALSE	3181	0.0254759	FALSE		FALSE
ENSG00000050393	MCUR1	CMML	FALSE	3182	0.025474	FALSE		FALSE
ENSG00000142186	SCYL1	CMML	FALSE	3183	0.0254634	FALSE		FALSE
ENSG00000020633	RUNX3	CMML	FALSE	3184	0.0254591	FALSE		FALSE
ENSG00000178691	SUZ12	CMML	TRUE	3185	0.0254583	TRUE	oncogene, TSG, fusion	TRUE	Act
ENSG00000110851	PRDM4	CMML	FALSE	3186	0.0254373	FALSE		FALSE
ENSG00000197142	ACSL5	CMML	FALSE	3187	0.0254322	FALSE		FALSE
ENSG00000167815	PRDX2	CMML	FALSE	3188	0.0254321	FALSE		FALSE
ENSG00000183763	TRAIP	CMML	FALSE	3189	0.0254274	FALSE		FALSE
ENSG00000276231	PIK3R6	CMML	FALSE	3190	0.0254167	FALSE		FALSE
ENSG00000072415	MPP5	CMML	FALSE	3191	0.0254124	FALSE		FALSE
ENSG00000156471	PTDSS1	CMML	FALSE	3192	0.0254119	FALSE		FALSE
ENSG00000183751	TBL3	CMML	FALSE	3193	0.0254013	FALSE		FALSE
ENSG00000115318	LOXL3	CMML	FALSE	3194	0.0253998	FALSE		FALSE
ENSG00000109790	KLHL5	CMML	FALSE	3195	0.0253965	FALSE		FALSE
ENSG00000159374	M1AP	CMML	FALSE	3196	0.0253951	FALSE		FALSE
ENSG00000141905	NFIC	CMML	FALSE	3197	0.0253844	FALSE		FALSE
ENSG00000115649	CNPPD1	CMML	FALSE	3198	0.0253827	FALSE		FALSE
ENSG00000186088	GSAP	CMML	FALSE	3199	0.0253774	FALSE		FALSE
ENSG00000175063	UBE2C	CMML	FALSE	3200	0.0253663	FALSE		FALSE
ENSG00000257103	LSM14A	CMML	FALSE	3201	0.0253643	TRUE	fusion	FALSE
ENSG00000111737	RAB35	CMML	FALSE	3202	0.02536	FALSE		FALSE
ENSG00000167969	ECI1	CMML	FALSE	3203	0.0253529	FALSE		FALSE
ENSG00000182986	ZNF320	CMML	FALSE	3204	0.0253529	FALSE		FALSE
ENSG00000223501	VPS52	CMML	FALSE	3205	0.0253523	FALSE		FALSE
ENSG00000158201	ABHD3	CMML	FALSE	3206	0.0253513	FALSE		FALSE
ENSG00000170667	RASA4B	CMML	FALSE	3207	0.0253494	FALSE		FALSE
ENSG00000134480	CCNH	CMML	FALSE	3208	0.0253445	FALSE		FALSE
ENSG00000116815	CD58	CMML	FALSE	3209	0.0253407	FALSE		TRUE	LoF
ENSG00000171132	PRKCE	CMML	FALSE	3210	0.0253364	FALSE		FALSE
ENSG00000146386	ABRACL	CMML	FALSE	3211	0.0253359	FALSE		FALSE
ENSG00000107537	PHYH	CMML	FALSE	3212	0.0253348	FALSE		FALSE
ENSG00000162437	RAVER2	CMML	FALSE	3213	0.025332	FALSE		FALSE
ENSG00000178623	GPR35	CMML	FALSE	3214	0.0253275	FALSE		FALSE
ENSG00000169446	MMGT1	CMML	FALSE	3215	0.0253237	FALSE		FALSE
ENSG00000100220	RTCB	CMML	FALSE	3216	0.0253177	FALSE		FALSE
ENSG00000184436	THAP7	CMML	FALSE	3217	0.0253158	FALSE		FALSE
ENSG00000174405	LIG4	CMML	FALSE	3218	0.0253142	FALSE		FALSE
ENSG00000184752	NDUFA12	CMML	FALSE	3219	0.0253138	FALSE		FALSE
ENSG00000107897	ACBD5	CMML	FALSE	3220	0.0253119	FALSE		FALSE
ENSG00000187239	FNBP1	CMML	TRUE	3221	0.0253114	TRUE	fusion	FALSE
ENSG00000164091	WDR82	CMML	FALSE	3222	0.0253086	FALSE		FALSE
ENSG00000128789	PSMG2	CMML	FALSE	3223	0.0253085	FALSE		FALSE
ENSG00000164048	ZNF589	CMML	FALSE	3224	0.0253063	FALSE		FALSE
ENSG00000004487	KDM1A	CMML	FALSE	3224	0.0253063	FALSE		FALSE
ENSG00000120158	RCL1	CMML	FALSE	3226	0.0253003	FALSE		FALSE
ENSG00000013810	TACC3	CMML	FALSE	3227	0.0252985	FALSE		FALSE
ENSG00000127022	CANX	CMML	FALSE	3228	0.0252983	FALSE		FALSE
ENSG00000159593	NAE1	CMML	FALSE	3229	0.0252955	FALSE		FALSE
ENSG00000152229	PSTPIP2	CMML	FALSE	3229	0.0252955	FALSE		FALSE
ENSG00000144554	FANCD2	CMML	TRUE	3231	0.0252951	TRUE	TSG	TRUE	LoF
ENSG00000177728	TMEM94	CMML	FALSE	3232	0.0252931	FALSE		FALSE
ENSG00000181751	C5orf30	CMML	FALSE	3233	0.0252805	FALSE		FALSE
ENSG00000171314	PGAM1	CMML	FALSE	3234	0.0252711	FALSE		FALSE
ENSG00000276293	PIP4K2B	CMML	FALSE	3235	0.0252651	FALSE		FALSE
ENSG00000093000	NUP50	CMML	FALSE	3236	0.0252526	FALSE		FALSE
ENSG00000004975	DVL2	CMML	FALSE	3237	0.0252423	FALSE		FALSE
ENSG00000184787	UBE2G2	CMML	FALSE	3238	0.0252366	FALSE		FALSE
ENSG00000133243	BTBD2	CMML	FALSE	3239	0.0252341	FALSE		FALSE
ENSG00000064313	TAF2	CMML	FALSE	3240	0.0252313	FALSE		FALSE
ENSG00000165802	NSMF	CMML	FALSE	3241	0.0252277	FALSE		FALSE
ENSG00000106397	PLOD3	CMML	FALSE	3242	0.0252234	FALSE		FALSE
ENSG00000154589	LY96	CMML	FALSE	3243	0.0252219	FALSE		FALSE
ENSG00000085224	ATRX	CMML	TRUE	3244	0.0252198	TRUE	TSG	TRUE	LoF
ENSG00000198863	RUNDC1	CMML	FALSE	3245	0.0252123	FALSE		FALSE
ENSG00000107863	ARHGAP21	CMML	FALSE	3246	0.0252111	FALSE		FALSE
ENSG00000079999	KEAP1	CMML	FALSE	3246	0.0252111	TRUE	TSG	TRUE	Act
ENSG00000104805	NUCB1	CMML	FALSE	3248	0.0252006	FALSE		FALSE
ENSG00000050748	MAPK9	CMML	FALSE	3249	0.0251962	FALSE		FALSE
ENSG00000178761	FAM219B	CMML	FALSE	3250	0.0251912	FALSE		FALSE
ENSG00000102316	MAGED2	CMML	FALSE	3251	0.0251859	FALSE		FALSE
ENSG00000087269	NOP14	CMML	FALSE	3252	0.0251712	FALSE		FALSE
ENSG00000122674	CCZ1	CMML	FALSE	3253	0.0251683	FALSE		FALSE
ENSG00000148700	ADD3	CMML	FALSE	3254	0.0251607	FALSE		FALSE
ENSG00000110074	FOXRED1	CMML	FALSE	3255	0.0251578	FALSE		FALSE
ENSG00000105778	AVL9	CMML	FALSE	3256	0.0251569	FALSE		FALSE
ENSG00000038219	BOD1L1	CMML	FALSE	3257	0.0251551	FALSE		FALSE
ENSG00000070214	SLC44A1	CMML	FALSE	3258	0.025149	FALSE		FALSE
ENSG00000115486	GGCX	CMML	FALSE	3258	0.025149	FALSE		FALSE
ENSG00000155749	FLACC1	CMML	FALSE	3260	0.0251432	FALSE		FALSE
ENSG00000139618	BRCA2	CMML	TRUE	3261	0.0251424	TRUE	TSG	TRUE	LoF
ENSG00000188612	SUMO2	CMML	FALSE	3262	0.0251339	FALSE		FALSE
ENSG00000070047	PHRF1	CMML	FALSE	3263	0.0251311	FALSE		FALSE
ENSG00000189306	RRP7A	CMML	FALSE	3264	0.0251303	FALSE		FALSE
ENSG00000136888	ATP6V1G1	CMML	FALSE	3265	0.0251275	FALSE		FALSE
ENSG00000142541	RPL13A	CMML	FALSE	3266	0.0251249	FALSE		FALSE
ENSG00000198839	ZNF277	CMML	FALSE	3267	0.0251172	FALSE		FALSE
ENSG00000100461	RBM23	CMML	FALSE	3268	0.0251162	FALSE		FALSE
ENSG00000182552	RWDD4	CMML	FALSE	3269	0.025116	FALSE		FALSE
ENSG00000142583	SLC2A5	CMML	FALSE	3270	0.0251152	FALSE		FALSE
ENSG00000130208	APOC1	CMML	FALSE	3270	0.0251152	FALSE		FALSE
ENSG00000101935	AMMECR1	CMML	FALSE	3270	0.0251152	FALSE		FALSE
ENSG00000087502	ERGIC2	CMML	FALSE	3273	0.0251093	FALSE		FALSE
ENSG00000169220	RGS14	CMML	FALSE	3274	0.0251082	FALSE		FALSE
ENSG00000047315	POLR2B	CMML	FALSE	3275	0.0251053	FALSE		FALSE
ENSG00000162819	BROX	CMML	FALSE	3275	0.0251053	FALSE		FALSE
ENSG00000134107	BHLHE40	CMML	FALSE	3275	0.0251053	FALSE		FALSE
ENSG00000213782	DDX47	CMML	FALSE	3278	0.0251029	FALSE		FALSE
ENSG00000109572	CLCN3	CMML	FALSE	3279	0.025088	FALSE		FALSE
ENSG00000174227	PIGG	CMML	FALSE	3280	0.0250844	FALSE		FALSE
ENSG00000013573	DDX11	CMML	FALSE	3281	0.0250827	FALSE		FALSE
ENSG00000147813	NAPRT	CMML	FALSE	3282	0.0250802	FALSE		FALSE
ENSG00000081026	MAGI3	CMML	FALSE	3283	0.0250801	FALSE		FALSE
ENSG00000011405	PIK3C2A	CMML	FALSE	3284	0.0250738	FALSE		FALSE
ENSG00000073849	ST6GAL1	CMML	FALSE	3285	0.0250721	FALSE		FALSE
ENSG00000114353	GNAI2	CMML	FALSE	3286	0.0250719	FALSE		TRUE	ambiguous
ENSG00000270617	URGCP-MRPS24	CMML	FALSE	3287	0.0250711	FALSE		FALSE
ENSG00000182973	CNOT10	CMML	FALSE	3288	0.0250675	FALSE		FALSE
ENSG00000054282	SDCCAG8	CMML	FALSE	3289	0.0250603	FALSE		FALSE
ENSG00000092820	EZR	CMML	FALSE	3290	0.0250541	TRUE	fusion	FALSE
ENSG00000113552	GNPDA1	CMML	FALSE	3291	0.0250476	FALSE		FALSE
ENSG00000168894	RNF181	CMML	FALSE	3292	0.0250471	FALSE		FALSE
ENSG00000162910	MRPL55	CMML	FALSE	3293	0.0250448	FALSE		FALSE
ENSG00000166801	FAM111A	CMML	FALSE	3294	0.0250419	FALSE		FALSE
ENSG00000175931	UBE2O	CMML	FALSE	3295	0.0250308	FALSE		FALSE
ENSG00000162734	PEA15	CMML	FALSE	3296	0.0250305	FALSE		FALSE
ENSG00000005238	FAM214B	CMML	FALSE	3296	0.0250305	FALSE		FALSE
ENSG00000131171	SH3BGRL	CMML	FALSE	3298	0.0250193	FALSE		FALSE
ENSG00000123349	PFDN5	CMML	FALSE	3299	0.0250173	FALSE		FALSE
ENSG00000146555	SDK1	CMML	FALSE	3300	0.0250156	FALSE		FALSE
ENSG00000071127	WDR1	CMML	FALSE	3301	0.025014	FALSE		FALSE
ENSG00000119326	CTNNAL1	CMML	FALSE	3302	0.0250116	FALSE		FALSE
ENSG00000104131	EIF3J	CMML	FALSE	3302	0.0250116	FALSE		FALSE
ENSG00000078589	P2RY10	CMML	FALSE	3304	0.0250042	FALSE		FALSE
ENSG00000145191	EIF2B5	CMML	FALSE	3305	0.0250041	FALSE		FALSE
ENSG00000115365	LANCL1	CMML	FALSE	3306	0.0249962	FALSE		FALSE
ENSG00000167513	CDT1	CMML	FALSE	3307	0.024996	FALSE		FALSE
ENSG00000119777	TMEM214	CMML	FALSE	3307	0.024996	FALSE		FALSE
ENSG00000187109	NAP1L1	CMML	FALSE	3307	0.024996	FALSE		FALSE
ENSG00000161642	ZNF385A	CMML	FALSE	3310	0.0249931	FALSE		FALSE
ENSG00000177889	UBE2N	CMML	FALSE	3311	0.0249916	FALSE		FALSE
ENSG00000087206	UIMC1	CMML	FALSE	3312	0.0249914	FALSE		FALSE
ENSG00000172375	C2CD2L	CMML	FALSE	3313	0.0249873	FALSE		FALSE
ENSG00000215375	MYL5	CMML	FALSE	3314	0.0249849	FALSE		FALSE
ENSG00000017483	SLC38A5	CMML	FALSE	3315	0.0249772	FALSE		FALSE
ENSG00000198873	GRK5	CMML	FALSE	3316	0.0249772	FALSE		FALSE
ENSG00000151148	UBE3B	CMML	FALSE	3316	0.0249772	FALSE		FALSE
ENSG00000198821	CD247	CMML	FALSE	3316	0.0249772	FALSE		FALSE
ENSG00000145860	RNF145	CMML	FALSE	3319	0.024977	FALSE		FALSE
ENSG00000228300	FAM174C	CMML	FALSE	3320	0.024968	FALSE		FALSE
ENSG00000015532	XYLT2	CMML	FALSE	3321	0.0249652	FALSE		FALSE
ENSG00000009413	REV3L	CMML	FALSE	3322	0.024963	FALSE		FALSE
ENSG00000039068	CDH1	CMML	FALSE	3323	0.0249469	TRUE	TSG	TRUE	LoF
ENSG00000185721	DRG1	CMML	FALSE	3324	0.0249382	FALSE		FALSE
ENSG00000069667	RORA	CMML	FALSE	3324	0.0249382	FALSE		FALSE
ENSG00000155545	MIER3	CMML	FALSE	3326	0.0249374	FALSE		FALSE
ENSG00000182578	CSF1R	CMML	TRUE	3327	0.0249324	TRUE	oncogene	FALSE
ENSG00000128513	POT1	CMML	TRUE	3328	0.0249239	TRUE	TSG	TRUE	ambiguous
ENSG00000197415	VEPH1	CMML	FALSE	3329	0.0249155	FALSE		FALSE
ENSG00000169750	RAC3	CMML	FALSE	3330	0.024912	FALSE		FALSE
ENSG00000064393	HIPK2	CMML	FALSE	3330	0.024912	FALSE		FALSE
ENSG00000166145	SPINT1	CMML	FALSE	3332	0.0248861	FALSE		FALSE
ENSG00000133657	ATP13A3	CMML	FALSE	3333	0.0248797	FALSE		FALSE
ENSG00000122335	SERAC1	CMML	FALSE	3334	0.0248691	FALSE		FALSE
ENSG00000163606	CD200R1	CMML	FALSE	3335	0.0248647	FALSE		FALSE
ENSG00000163602	RYBP	CMML	FALSE	3336	0.0248633	FALSE		FALSE
ENSG00000068400	GRIPAP1	CMML	FALSE	3337	0.024861	FALSE		FALSE
ENSG00000168067	MAP4K2	CMML	FALSE	3337	0.024861	FALSE		FALSE
ENSG00000185344	ATP6V0A2	CMML	FALSE	3337	0.024861	FALSE		FALSE
ENSG00000088356	PDRG1	CMML	FALSE	3340	0.0248546	FALSE		FALSE
ENSG00000137513	NARS2	CMML	FALSE	3341	0.0248499	FALSE		FALSE
ENSG00000072958	AP1M1	CMML	FALSE	3341	0.0248499	FALSE		FALSE
ENSG00000144320	LNPK	CMML	FALSE	3343	0.0248478	FALSE		FALSE
ENSG00000100997	ABHD12	CMML	FALSE	3344	0.0248458	FALSE		FALSE
ENSG00000123405	NFE2	CMML	FALSE	3344	0.0248458	FALSE		FALSE
ENSG00000011007	ELOA	CMML	FALSE	3346	0.0248382	FALSE		FALSE
ENSG00000183054	RGPD6	CMML	FALSE	3347	0.0248316	FALSE		FALSE
ENSG00000073969	NSF	CMML	FALSE	3348	0.0248315	FALSE		FALSE
ENSG00000198393	ZNF26	CMML	FALSE	3349	0.0248295	FALSE		FALSE
ENSG00000079263	SP140	CMML	FALSE	3350	0.0248267	FALSE		TRUE	ambiguous
ENSG00000124104	SNX21	CMML	FALSE	3351	0.0248261	FALSE		FALSE
ENSG00000172113	NME6	CMML	FALSE	3352	0.0248227	FALSE		FALSE
ENSG00000143756	FBXO28	CMML	FALSE	3353	0.0248208	FALSE		FALSE
ENSG00000118762	PKD2	CMML	FALSE	3354	0.0248208	FALSE		FALSE
ENSG00000182325	FBXL6	CMML	FALSE	3355	0.0248204	FALSE		FALSE
ENSG00000167930	FAM234A	CMML	FALSE	3356	0.024816	FALSE		FALSE
ENSG00000126746	ZNF384	CMML	TRUE	3357	0.0248107	TRUE	fusion	FALSE
ENSG00000084110	HAL	CMML	FALSE	3358	0.0248044	FALSE		FALSE
ENSG00000179134	SAMD4B	CMML	FALSE	3359	0.0248036	FALSE		FALSE
ENSG00000183495	EP400	CMML	FALSE	3360	0.024802	FALSE		FALSE
ENSG00000163900	TMEM41A	CMML	FALSE	3361	0.0247967	FALSE		FALSE
ENSG00000170265	ZNF282	CMML	FALSE	3362	0.024792	FALSE		FALSE
ENSG00000119392	GLE1	CMML	FALSE	3363	0.0247842	FALSE		FALSE
ENSG00000111696	NT5DC3	CMML	FALSE	3364	0.024781	FALSE		FALSE
ENSG00000103043	VAC14	CMML	FALSE	3365	0.0247796	FALSE		FALSE
ENSG00000138107	ACTR1A	CMML	FALSE	3366	0.0247727	FALSE		FALSE
ENSG00000170638	TRABD	CMML	FALSE	3366	0.0247727	FALSE		FALSE
ENSG00000122779	TRIM24	CMML	TRUE	3366	0.0247727	TRUE	oncogene, TSG, fusion	TRUE	Act
ENSG00000154814	OXNAD1	CMML	FALSE	3369	0.0247716	FALSE		FALSE
ENSG00000160961	ZNF333	CMML	FALSE	3370	0.0247663	FALSE		FALSE
ENSG00000161551	ZNF577	CMML	FALSE	3371	0.02476	FALSE		FALSE
ENSG00000125734	GPR108	CMML	FALSE	3372	0.0247576	FALSE		FALSE
ENSG00000175115	PACS1	CMML	FALSE	3373	0.0247573	FALSE		FALSE
ENSG00000114650	SCAP	CMML	FALSE	3374	0.0247534	FALSE		FALSE
ENSG00000155926	SLA	CMML	FALSE	3375	0.0247504	FALSE		FALSE
ENSG00000143748	NVL	CMML	FALSE	3376	0.0247418	FALSE		FALSE
ENSG00000111581	NUP107	CMML	FALSE	3377	0.0247412	FALSE		FALSE
ENSG00000168421	RHOH	CMML	TRUE	3378	0.0247392	TRUE	TSG, fusion	FALSE
ENSG00000169826	CSGALNACT2	CMML	FALSE	3379	0.0247282	FALSE		FALSE
ENSG00000151491	EPS8	CMML	FALSE	3380	0.0247244	FALSE		FALSE
ENSG00000138380	CARF	CMML	FALSE	3381	0.0247221	FALSE		FALSE
ENSG00000154305	MIA3	CMML	FALSE	3382	0.0247211	FALSE		FALSE
ENSG00000038945	MSR1	CMML	FALSE	3383	0.0247126	FALSE		FALSE
ENSG00000133739	LRRCC1	CMML	FALSE	3384	0.0247063	FALSE		FALSE
ENSG00000113384	GOLPH3	CMML	FALSE	3385	0.024705	TRUE		FALSE
ENSG00000170606	HSPA4	CMML	FALSE	3386	0.0247022	FALSE		FALSE
ENSG00000052795	FNIP2	CMML	FALSE	3387	0.0246997	FALSE		FALSE
ENSG00000074964	ARHGEF10L	CMML	TRUE	3388	0.024683	TRUE	TSG	TRUE	LoF
ENSG00000167703	SLC43A2	CMML	FALSE	3389	0.0246815	FALSE		FALSE
ENSG00000134824	FADS2	CMML	FALSE	3390	0.0246809	FALSE		FALSE
ENSG00000273703	H2BC14	CMML	FALSE	3391	0.0246783	FALSE		FALSE
ENSG00000115590	IL1R2	CMML	FALSE	3392	0.0246741	FALSE		FALSE
ENSG00000118689	FOXO3	CMML	TRUE	3393	0.0246662	TRUE	oncogene, TSG, fusion	TRUE	ambiguous
ENSG00000117335	CD46	CMML	FALSE	3394	0.024662	FALSE		FALSE
ENSG00000146802	TMEM168	CMML	FALSE	3394	0.024662	FALSE		FALSE
ENSG00000122694	GLIPR2	CMML	FALSE	3394	0.024662	FALSE		FALSE
ENSG00000076321	KLHL20	CMML	FALSE	3394	0.024662	FALSE		FALSE
ENSG00000165271	NOL6	CMML	FALSE	3394	0.024662	FALSE		FALSE
ENSG00000137880	GCHFR	CMML	FALSE	3399	0.0246599	FALSE		FALSE
ENSG00000130559	CAMSAP1	CMML	FALSE	3400	0.024655	FALSE		FALSE
ENSG00000196502	SULT1A1	CMML	FALSE	3400	0.024655	FALSE		FALSE
ENSG00000188820	CALHM6	CMML	FALSE	3402	0.0246481	FALSE		FALSE
ENSG00000088970	KIZ	CMML	FALSE	3403	0.0246417	FALSE		FALSE
ENSG00000131475	VPS25	CMML	FALSE	3403	0.0246417	FALSE		FALSE
ENSG00000121274	TENT4B	CMML	FALSE	3405	0.0246356	FALSE		FALSE
ENSG00000100023	PPIL2	CMML	FALSE	3406	0.0246354	FALSE		FALSE
ENSG00000119321	FKBP15	CMML	FALSE	3407	0.024635	FALSE		FALSE
ENSG00000163728	TTC14	CMML	FALSE	3408	0.0246333	FALSE		FALSE
ENSG00000126254	RBM42	CMML	FALSE	3409	0.024628	FALSE		FALSE
ENSG00000149091	DGKZ	CMML	FALSE	3410	0.0246268	FALSE		FALSE
ENSG00000141013	GAS8	CMML	FALSE	3411	0.0246108	FALSE		FALSE
ENSG00000128159	TUBGCP6	CMML	FALSE	3412	0.0246059	FALSE		FALSE
ENSG00000117305	HMGCL	CMML	FALSE	3413	0.0246023	FALSE		FALSE
ENSG00000163634	THOC7	CMML	FALSE	3414	0.0246022	FALSE		FALSE
ENSG00000159496	RGL4	CMML	FALSE	3415	0.0245902	FALSE		FALSE
ENSG00000161395	PGAP3	CMML	FALSE	3416	0.0245878	FALSE		FALSE
ENSG00000067177	PHKA1	CMML	FALSE	3416	0.0245878	FALSE		FALSE
ENSG00000076650	GPATCH1	CMML	FALSE	3416	0.0245878	FALSE		FALSE
ENSG00000140612	SEC11A	CMML	FALSE	3416	0.0245878	FALSE		FALSE
ENSG00000103196	CRISPLD2	CMML	FALSE	3416	0.0245878	FALSE		FALSE
ENSG00000188234	AGAP4	CMML	FALSE	3421	0.024586	FALSE		FALSE
ENSG00000100225	FBXO7	CMML	FALSE	3422	0.0245857	FALSE		FALSE
ENSG00000127914	AKAP9	CMML	FALSE	3423	0.0245848	TRUE	fusion	FALSE
ENSG00000164080	RAD54L2	CMML	FALSE	3424	0.0245791	FALSE		FALSE
ENSG00000157764	BRAF	CMML	TRUE	3425	0.0245774	TRUE	oncogene, fusion	TRUE	Act
ENSG00000132676	DAP3	CMML	FALSE	3425	0.0245774	FALSE		FALSE
ENSG00000166326	TRIM44	CMML	FALSE	3425	0.0245774	FALSE		FALSE
ENSG00000014164	ZC3H3	CMML	FALSE	3425	0.0245774	FALSE		FALSE
ENSG00000114767	RRP9	CMML	FALSE	3429	0.0245753	FALSE		FALSE
ENSG00000072210	ALDH3A2	CMML	FALSE	3430	0.0245748	FALSE		FALSE
ENSG00000163743	RCHY1	CMML	FALSE	3431	0.0245678	FALSE		FALSE
ENSG00000100711	ZFYVE21	CMML	FALSE	3432	0.0245625	FALSE		FALSE
ENSG00000067057	PFKP	CMML	FALSE	3432	0.0245625	FALSE		FALSE
ENSG00000178719	GRINA	CMML	FALSE	3434	0.0245573	FALSE		FALSE
ENSG00000103496	STX4	CMML	FALSE	3435	0.0245552	FALSE		FALSE
ENSG00000149499	EML3	CMML	FALSE	3436	0.0245484	FALSE		FALSE
ENSG00000064115	TM7SF3	CMML	FALSE	3437	0.0245362	FALSE		FALSE
ENSG00000121797	CCRL2	CMML	FALSE	3438	0.0245255	FALSE		FALSE
ENSG00000181722	ZBTB20	CMML	FALSE	3439	0.0245187	FALSE		TRUE	Act
ENSG00000205937	RNPS1	CMML	FALSE	3440	0.0245097	FALSE		FALSE
ENSG00000142002	DPP9	CMML	FALSE	3441	0.0245021	FALSE		FALSE
ENSG00000186469	GNG2	CMML	FALSE	3442	0.0244982	FALSE		FALSE
ENSG00000198799	LRIG2	CMML	FALSE	3443	0.0244973	FALSE		FALSE
ENSG00000143368	SF3B4	CMML	FALSE	3444	0.0244924	FALSE		FALSE
ENSG00000165689	ENTR1	CMML	FALSE	3445	0.0244918	FALSE		FALSE
ENSG00000102743	SLC25A15	CMML	FALSE	3446	0.0244871	FALSE		FALSE
ENSG00000121897	LIAS	CMML	FALSE	3447	0.0244813	FALSE		FALSE
ENSG00000106804	C5	CMML	FALSE	3448	0.0244798	FALSE		FALSE
ENSG00000064607	SUGP2	CMML	FALSE	3449	0.0244733	FALSE		FALSE
ENSG00000178105	DDX10	CMML	TRUE	3450	0.0244683	TRUE	TSG, fusion	FALSE
ENSG00000113648	MACROH2A1	CMML	FALSE	3451	0.0244678	FALSE		FALSE
ENSG00000185946	RNPC3	CMML	FALSE	3452	0.0244628	FALSE		FALSE
ENSG00000005810	MYCBP2	CMML	FALSE	3453	0.0244609	FALSE		FALSE
ENSG00000180353	HCLS1	CMML	FALSE	3454	0.0244598	FALSE		FALSE
ENSG00000148248	SURF4	CMML	FALSE	3455	0.0244582	FALSE		FALSE
ENSG00000114026	OGG1	CMML	FALSE	3456	0.0244571	FALSE		FALSE
ENSG00000116580	GON4L	CMML	FALSE	3457	0.0244559	FALSE		FALSE
ENSG00000003436	TFPI	CMML	FALSE	3458	0.0244551	FALSE		FALSE
ENSG00000169398	PTK2	CMML	FALSE	3458	0.0244551	FALSE		FALSE
ENSG00000187049	TMEM216	CMML	FALSE	3460	0.0244539	FALSE		FALSE
ENSG00000204356	NELFE	CMML	FALSE	3461	0.0244516	FALSE		FALSE
ENSG00000140284	SLC27A2	CMML	FALSE	3461	0.0244516	FALSE		FALSE
ENSG00000099785	MARCHF2	CMML	FALSE	3461	0.0244516	FALSE		FALSE
ENSG00000102098	SCML2	CMML	FALSE	3461	0.0244516	FALSE		FALSE
ENSG00000165355	FBXO33	CMML	FALSE	3461	0.0244516	FALSE		FALSE
ENSG00000072694	FCGR2B	CMML	TRUE	3466	0.0244401	TRUE	oncogene, fusion	FALSE
ENSG00000266338	NBPF15	CMML	FALSE	3467	0.0244401	FALSE		FALSE
ENSG00000105669	COPE	CMML	FALSE	3468	0.0244398	FALSE		FALSE
ENSG00000113391	FAM172A	CMML	FALSE	3469	0.0244341	FALSE		FALSE
ENSG00000173083	HPSE	CMML	FALSE	3470	0.0244286	FALSE		FALSE
ENSG00000153790	C7orf31	CMML	FALSE	3471	0.0244216	FALSE		FALSE
ENSG00000090487	SPG21	CMML	FALSE	3472	0.0244185	FALSE		FALSE
ENSG00000114316	USP4	CMML	FALSE	3473	0.0244107	FALSE		FALSE
ENSG00000149930	TAOK2	CMML	FALSE	3474	0.0244091	FALSE		FALSE
ENSG00000247596	TWF2	CMML	FALSE	3474	0.0244091	FALSE		FALSE
ENSG00000100632	ERH	CMML	FALSE	3476	0.0244069	FALSE		FALSE
ENSG00000152133	GPATCH11	CMML	FALSE	3477	0.0243948	FALSE		FALSE
ENSG00000168389	MFSD2A	CMML	FALSE	3478	0.0243922	FALSE		FALSE
ENSG00000122952	ZWINT	CMML	FALSE	3479	0.0243916	FALSE		FALSE
ENSG00000138346	DNA2	CMML	FALSE	3480	0.0243885	FALSE		FALSE
ENSG00000049089	COL9A2	CMML	FALSE	3481	0.0243867	FALSE		FALSE
ENSG00000099284	MACROH2A2	CMML	FALSE	3482	0.0243848	FALSE		FALSE
ENSG00000198520	ARMH1	CMML	FALSE	3482	0.0243848	FALSE		FALSE
ENSG00000113369	ARRDC3	CMML	FALSE	3484	0.0243806	FALSE		FALSE
ENSG00000132465	JCHAIN	CMML	FALSE	3485	0.0243792	FALSE		FALSE
ENSG00000128654	MTX2	CMML	FALSE	3486	0.0243787	FALSE		FALSE
ENSG00000167716	WDR81	CMML	FALSE	3486	0.0243787	FALSE		FALSE
ENSG00000185236	RAB11B	CMML	FALSE	3486	0.0243787	FALSE		FALSE
ENSG00000105556	MIER2	CMML	FALSE	3489	0.0243759	FALSE		FALSE
ENSG00000185753	CXorf38	CMML	FALSE	3490	0.0243704	FALSE		FALSE
ENSG00000158828	PINK1	CMML	FALSE	3491	0.024364	FALSE		FALSE
ENSG00000065883	CDK13	CMML	FALSE	3492	0.0243585	FALSE		FALSE
ENSG00000079785	DDX1	CMML	FALSE	3493	0.0243509	FALSE		FALSE
ENSG00000278311	GGNBP2	CMML	FALSE	3493	0.0243509	FALSE		FALSE
ENSG00000022567	SLC45A4	CMML	FALSE	3495	0.0243501	FALSE		FALSE
ENSG00000061794	MRPS35	CMML	FALSE	3496	0.0243482	FALSE		FALSE
ENSG00000130703	OSBPL2	CMML	FALSE	3497	0.0243309	FALSE		FALSE
ENSG00000082996	RNF13	CMML	FALSE	3498	0.0243286	FALSE		FALSE
ENSG00000130255	RPL36	CMML	FALSE	3499	0.0243259	FALSE		FALSE
ENSG00000111665	CDCA3	CMML	FALSE	3500	0.0243226	FALSE		FALSE
ENSG00000136715	SAP130	CMML	FALSE	3501	0.0243191	FALSE		FALSE
ENSG00000132912	DCTN4	CMML	FALSE	3502	0.0243189	FALSE		FALSE
ENSG00000163930	BAP1	CMML	FALSE	3502	0.0243189	TRUE	TSG	TRUE	LoF
ENSG00000016864	GLT8D1	CMML	FALSE	3502	0.0243189	FALSE		FALSE
ENSG00000101236	RNF24	CMML	FALSE	3505	0.0243173	FALSE		FALSE
ENSG00000119471	HSDL2	CMML	FALSE	3506	0.0243148	FALSE		FALSE
ENSG00000124333	VAMP7	CMML	FALSE	3507	0.0243103	FALSE		FALSE
ENSG00000074266	EED	CMML	TRUE	3508	0.0243049	TRUE	TSG	FALSE
ENSG00000100938	GMPR2	CMML	FALSE	3509	0.0243017	FALSE		FALSE
ENSG00000164889	SLC4A2	CMML	FALSE	3510	0.0242986	FALSE		FALSE
ENSG00000087074	PPP1R15A	CMML	FALSE	3511	0.0242898	FALSE		FALSE
ENSG00000139370	SLC15A4	CMML	FALSE	3512	0.0242822	FALSE		FALSE
ENSG00000188610	FAM72B	CMML	FALSE	3513	0.024278	FALSE		FALSE
ENSG00000162813	BPNT1	CMML	FALSE	3513	0.024278	FALSE		FALSE
ENSG00000165416	SUGT1	CMML	FALSE	3513	0.024278	FALSE		FALSE
ENSG00000100412	ACO2	CMML	FALSE	3513	0.024278	FALSE		FALSE
ENSG00000114209	PDCD10	CMML	FALSE	3513	0.024278	FALSE		FALSE
ENSG00000064933	PMS1	CMML	FALSE	3513	0.024278	TRUE		FALSE
ENSG00000185697	MYBL1	CMML	FALSE	3513	0.024278	FALSE		FALSE
ENSG00000181929	PRKAG1	CMML	FALSE	3520	0.0242769	FALSE		FALSE
ENSG00000096063	SRPK1	CMML	FALSE	3521	0.0242754	FALSE		FALSE
ENSG00000056586	RC3H2	CMML	FALSE	3522	0.0242717	FALSE		FALSE
ENSG00000276368	H2AC14	CMML	FALSE	3523	0.0242675	FALSE		FALSE
ENSG00000126602	TRAP1	CMML	FALSE	3524	0.0242669	FALSE		FALSE
ENSG00000147121	KRBOX4	CMML	FALSE	3525	0.0242582	FALSE		FALSE
ENSG00000204256	BRD2	CMML	FALSE	3526	0.0242506	FALSE		FALSE
ENSG00000079246	XRCC5	CMML	FALSE	3527	0.0242476	FALSE		FALSE
ENSG00000125676	THOC2	CMML	FALSE	3528	0.024247	FALSE		FALSE
ENSG00000164024	METAP1	CMML	FALSE	3529	0.0242468	FALSE		FALSE
ENSG00000128908	INO80	CMML	FALSE	3530	0.0242401	FALSE		TRUE	ambiguous
ENSG00000137073	UBAP2	CMML	FALSE	3531	0.0242394	FALSE		FALSE
ENSG00000101974	ATP11C	CMML	FALSE	3532	0.0242383	FALSE		FALSE
ENSG00000106459	NRF1	CMML	FALSE	3533	0.0242382	FALSE		FALSE
ENSG00000123575	FAM199X	CMML	FALSE	3534	0.0242375	FALSE		FALSE
ENSG00000115484	CCT4	CMML	FALSE	3535	0.0242362	FALSE		FALSE
ENSG00000185507	IRF7	CMML	FALSE	3536	0.024235	FALSE		FALSE
ENSG00000166278	C2	CMML	FALSE	3537	0.0242331	FALSE		FALSE
ENSG00000158457	TSPAN33	CMML	FALSE	3538	0.0242323	FALSE		FALSE
ENSG00000140474	AC091230.1	CMML	FALSE	3539	0.0242317	FALSE		FALSE
ENSG00000141510	TP53	CMML	TRUE	3540	0.0242284	TRUE	oncogene, TSG, fusion	TRUE	LoF
ENSG00000137269	LRRC1	CMML	FALSE	3541	0.0242278	FALSE		FALSE
ENSG00000125746	EML2	CMML	FALSE	3542	0.0242182	FALSE		FALSE
ENSG00000108175	ZMIZ1	CMML	FALSE	3543	0.0242096	FALSE		FALSE
ENSG00000099381	SETD1A	CMML	FALSE	3543	0.0242096	FALSE		FALSE
ENSG00000125457	MIF4GD	CMML	FALSE	3545	0.024209	FALSE		FALSE
ENSG00000185104	FAF1	CMML	FALSE	3545	0.024209	FALSE		FALSE
ENSG00000090097	PCBP4	CMML	FALSE	3547	0.0242083	FALSE		FALSE
ENSG00000106993	CDC37L1	CMML	FALSE	3548	0.0242059	FALSE		FALSE
ENSG00000196182	STK40	CMML	FALSE	3549	0.0242045	FALSE		FALSE
ENSG00000173511	VEGFB	CMML	FALSE	3550	0.024202	FALSE		FALSE
ENSG00000176946	THAP4	CMML	FALSE	3551	0.0241999	FALSE		FALSE
ENSG00000141380	SS18	CMML	FALSE	3552	0.0241997	TRUE	fusion	FALSE
ENSG00000196954	CASP4	CMML	FALSE	3553	0.024199	FALSE		FALSE
ENSG00000149923	PPP4C	CMML	FALSE	3554	0.0241948	FALSE		FALSE
ENSG00000092621	PHGDH	CMML	FALSE	3555	0.0241869	FALSE		FALSE
ENSG00000171045	TSNARE1	CMML	FALSE	3556	0.0241815	FALSE		FALSE
ENSG00000196455	PIK3R4	CMML	FALSE	3557	0.0241814	FALSE		FALSE
ENSG00000130638	ATXN10	CMML	FALSE	3558	0.0241776	FALSE		FALSE
ENSG00000100142	POLR2F	CMML	FALSE	3559	0.0241738	FALSE		FALSE
ENSG00000024048	UBR2	CMML	FALSE	3560	0.0241713	FALSE		FALSE
ENSG00000145416	MARCHF1	CMML	FALSE	3561	0.0241665	FALSE		FALSE
ENSG00000061273	HDAC7	CMML	FALSE	3562	0.0241655	FALSE		FALSE
ENSG00000141429	GALNT1	CMML	FALSE	3563	0.0241624	FALSE		FALSE
ENSG00000189283	FHIT	CMML	FALSE	3564	0.0241611	TRUE	TSG, fusion	TRUE	ambiguous
ENSG00000166851	PLK1	CMML	FALSE	3565	0.0241573	FALSE		FALSE
ENSG00000134440	NARS1	CMML	FALSE	3566	0.024156	FALSE		FALSE
ENSG00000215305	VPS16	CMML	FALSE	3567	0.0241556	FALSE		FALSE
ENSG00000135250	SRPK2	CMML	FALSE	3568	0.0241549	FALSE		FALSE
ENSG00000111348	ARHGDIB	CMML	FALSE	3569	0.0241544	FALSE		FALSE
ENSG00000165832	TRUB1	CMML	FALSE	3570	0.0241514	FALSE		FALSE
ENSG00000164087	POC1A	CMML	FALSE	3571	0.0241514	FALSE		FALSE
ENSG00000116212	LRRC42	CMML	FALSE	3572	0.024151	FALSE		FALSE
ENSG00000152683	SLC30A6	CMML	FALSE	3573	0.0241492	FALSE		FALSE
ENSG00000162144	CYB561A3	CMML	FALSE	3574	0.0241478	FALSE		FALSE
ENSG00000077684	JADE1	CMML	FALSE	3575	0.0241434	FALSE		FALSE
ENSG00000173391	OLR1	CMML	FALSE	3576	0.0241322	FALSE		FALSE
ENSG00000185963	BICD2	CMML	FALSE	3577	0.0241268	FALSE		FALSE
ENSG00000152061	RABGAP1L	CMML	FALSE	3578	0.0241265	FALSE		FALSE
ENSG00000181610	MRPS23	CMML	FALSE	3579	0.0241246	FALSE		FALSE
ENSG00000185825	BCAP31	CMML	FALSE	3579	0.0241246	FALSE		FALSE
ENSG00000135677	GNS	CMML	FALSE	3581	0.0241235	FALSE		FALSE
ENSG00000100304	TTLL12	CMML	FALSE	3582	0.0241142	FALSE		FALSE
ENSG00000215472	RPL17-C18orf32	CMML	FALSE	3583	0.0241139	FALSE		FALSE
ENSG00000185728	YTHDF3	CMML	FALSE	3584	0.0241104	FALSE		FALSE
ENSG00000163694	RBM47	CMML	FALSE	3585	0.0241084	FALSE		FALSE
ENSG00000153563	CD8A	CMML	FALSE	3586	0.0241013	FALSE		FALSE
ENSG00000175582	RAB6A	CMML	FALSE	3587	0.0240996	FALSE		FALSE
ENSG00000064651	SLC12A2	CMML	FALSE	3588	0.0240983	FALSE		FALSE
ENSG00000059758	CDK17	CMML	FALSE	3588	0.0240983	FALSE		FALSE
ENSG00000151445	VIPAS39	CMML	FALSE	3590	0.0240973	FALSE		FALSE
ENSG00000130202	NECTIN2	CMML	FALSE	3591	0.0240965	FALSE		FALSE
ENSG00000100280	AP1B1	CMML	FALSE	3592	0.0240946	FALSE		FALSE
ENSG00000101290	CDS2	CMML	FALSE	3593	0.0240894	FALSE		FALSE
ENSG00000105193	RPS16	CMML	FALSE	3593	0.0240894	FALSE		FALSE
ENSG00000160213	CSTB	CMML	FALSE	3593	0.0240894	FALSE		FALSE
ENSG00000121390	PSPC1	CMML	FALSE	3596	0.0240865	FALSE		FALSE
ENSG00000121940	CLCC1	CMML	FALSE	3596	0.0240865	FALSE		FALSE
ENSG00000162222	TTC9C	CMML	FALSE	3596	0.0240865	FALSE		FALSE
ENSG00000163788	SNRK	CMML	FALSE	3596	0.0240865	FALSE		FALSE
ENSG00000134072	CAMK1	CMML	FALSE	3596	0.0240865	FALSE		FALSE
ENSG00000124795	DEK	CMML	TRUE	3596	0.0240865	TRUE	oncogene, fusion	FALSE
ENSG00000165288	BRWD3	CMML	FALSE	3596	0.0240865	FALSE		FALSE
ENSG00000101160	CTSZ	CMML	FALSE	3603	0.0240846	FALSE		FALSE
ENSG00000122643	NT5C3A	CMML	FALSE	3604	0.0240772	FALSE		TRUE	LoF
ENSG00000095906	NUBP2	CMML	FALSE	3605	0.0240742	FALSE		FALSE
ENSG00000137944	KYAT3	CMML	FALSE	3606	0.0240663	FALSE		FALSE
ENSG00000113273	ARSB	CMML	FALSE	3606	0.0240663	FALSE		FALSE
ENSG00000204713	TRIM27	CMML	FALSE	3606	0.0240663	TRUE	oncogene, fusion	FALSE
ENSG00000205420	KRT6A	CMML	FALSE	3609	0.0240622	FALSE		FALSE
ENSG00000058799	YIPF1	CMML	FALSE	3610	0.0240572	FALSE		FALSE
ENSG00000177879	AP3S1	CMML	FALSE	3611	0.0240552	FALSE		FALSE
ENSG00000156642	NPTN	CMML	FALSE	3612	0.0240547	FALSE		FALSE
ENSG00000136631	VPS45	CMML	FALSE	3613	0.0240471	FALSE		FALSE
ENSG00000113312	TTC1	CMML	FALSE	3614	0.0240437	FALSE		FALSE
ENSG00000069943	PIGB	CMML	FALSE	3615	0.0240365	FALSE		FALSE
ENSG00000163319	MRPS18C	CMML	FALSE	3615	0.0240365	FALSE		FALSE
ENSG00000141298	SSH2	CMML	FALSE	3617	0.024036	FALSE		FALSE
ENSG00000117385	P3H1	CMML	FALSE	3618	0.0240325	FALSE		FALSE
ENSG00000148634	HERC4	CMML	FALSE	3618	0.0240325	FALSE		FALSE
ENSG00000169764	UGP2	CMML	FALSE	3620	0.0240211	FALSE		FALSE
ENSG00000143183	TMCO1	CMML	FALSE	3620	0.0240211	FALSE		FALSE
ENSG00000143363	PRUNE1	CMML	FALSE	3622	0.0240165	FALSE		FALSE
ENSG00000118363	SPCS2	CMML	FALSE	3623	0.0240048	FALSE		FALSE
ENSG00000074657	ZNF532	CMML	FALSE	3624	0.0240015	FALSE		FALSE
ENSG00000090621	PABPC4	CMML	FALSE	3624	0.0240015	FALSE		FALSE
ENSG00000105926	MPP6	CMML	FALSE	3624	0.0240015	FALSE		FALSE
ENSG00000165175	MID1IP1	CMML	FALSE	3624	0.0240015	FALSE		FALSE
ENSG00000196636	SDHAF3	CMML	FALSE	3624	0.0240015	FALSE		FALSE
ENSG00000101109	STK4	CMML	FALSE	3629	0.0239979	FALSE		FALSE
ENSG00000132356	PRKAA1	CMML	FALSE	3630	0.0239959	FALSE		FALSE
ENSG00000157227	MMP14	CMML	FALSE	3631	0.0239953	FALSE		FALSE
ENSG00000121691	CAT	CMML	FALSE	3632	0.0239906	FALSE		FALSE
ENSG00000143793	C1orf35	CMML	FALSE	3633	0.0239855	FALSE		FALSE
ENSG00000182872	RBM10	CMML	FALSE	3633	0.0239855	TRUE	TSG	TRUE	LoF
ENSG00000170581	STAT2	CMML	FALSE	3633	0.0239855	FALSE		FALSE
ENSG00000158517	NCF1	CMML	FALSE	3633	0.0239855	FALSE		FALSE
ENSG00000149480	MTA2	CMML	FALSE	3637	0.0239752	FALSE		FALSE
ENSG00000149136	SSRP1	CMML	FALSE	3637	0.0239752	FALSE		FALSE
ENSG00000269556	TMEM185A	CMML	FALSE	3637	0.0239752	FALSE		FALSE
ENSG00000106245	BUD31	CMML	FALSE	3637	0.0239752	FALSE		FALSE
ENSG00000090020	SLC9A1	CMML	FALSE	3641	0.0239701	FALSE		FALSE
ENSG00000197961	ZNF121	CMML	FALSE	3641	0.0239701	FALSE		FALSE
ENSG00000005007	UPF1	CMML	FALSE	3643	0.023967	FALSE		FALSE
ENSG00000131470	PSMC3IP	CMML	FALSE	3643	0.023967	FALSE		FALSE
ENSG00000167491	GATAD2A	CMML	FALSE	3643	0.023967	FALSE		FALSE
ENSG00000205189	ZBTB10	CMML	FALSE	3646	0.0239628	FALSE		FALSE
ENSG00000100387	RBX1	CMML	FALSE	3647	0.02396	FALSE		FALSE
ENSG00000138085	ATRAID	CMML	FALSE	3648	0.02395	FALSE		FALSE
ENSG00000182481	KPNA2	CMML	FALSE	3649	0.0239467	FALSE		FALSE
ENSG00000197958	RPL12	CMML	FALSE	3649	0.0239467	FALSE		FALSE
ENSG00000071889	FAM3A	CMML	FALSE	3651	0.0239439	FALSE		FALSE
ENSG00000015475	BID	CMML	FALSE	3652	0.0239409	FALSE		FALSE
ENSG00000108819	PPP1R9B	CMML	FALSE	3653	0.0239401	FALSE		FALSE
ENSG00000117222	RBBP5	CMML	FALSE	3654	0.0239373	FALSE		FALSE
ENSG00000131373	HACL1	CMML	FALSE	3655	0.023936	FALSE		FALSE
ENSG00000110848	CD69	CMML	FALSE	3655	0.023936	FALSE		FALSE
ENSG00000113845	TIMMDC1	CMML	FALSE	3655	0.023936	FALSE		FALSE
ENSG00000163964	PIGX	CMML	FALSE	3658	0.0239315	FALSE		FALSE
ENSG00000205269	TMEM170B	CMML	FALSE	3659	0.023924	FALSE		FALSE
ENSG00000075240	GRAMD4	CMML	FALSE	3660	0.0239168	FALSE		FALSE
ENSG00000121774	KHDRBS1	CMML	FALSE	3661	0.0239129	FALSE		FALSE
ENSG00000183878	UTY	CMML	FALSE	3662	0.023911	FALSE		FALSE
ENSG00000138709	LARP1B	CMML	FALSE	3663	0.0239097	FALSE		FALSE
ENSG00000169718	DUS1L	CMML	FALSE	3663	0.0239097	FALSE		FALSE
ENSG00000197771	MCMBP	CMML	FALSE	3663	0.0239097	FALSE		FALSE
ENSG00000130821	SLC6A8	CMML	FALSE	3663	0.0239097	FALSE		FALSE
ENSG00000029363	BCLAF1	CMML	FALSE	3667	0.0239093	TRUE		TRUE	Act
ENSG00000176014	TUBB6	CMML	FALSE	3668	0.023906	FALSE		FALSE
ENSG00000242574	HLA-DMB	CMML	FALSE	3669	0.0239043	FALSE		FALSE
ENSG00000146112	PPP1R18	CMML	FALSE	3670	0.0239005	FALSE		FALSE
ENSG00000008324	SS18L2	CMML	FALSE	3670	0.0239005	FALSE		FALSE
ENSG00000151718	WWC2	CMML	FALSE	3670	0.0239005	FALSE		FALSE
ENSG00000138834	MAPK8IP3	CMML	FALSE	3673	0.0238974	FALSE		FALSE
ENSG00000143727	ACP1	CMML	FALSE	3673	0.0238974	FALSE		FALSE
ENSG00000164877	MICALL2	CMML	FALSE	3675	0.0238958	FALSE		FALSE
ENSG00000181350	LRRC75A	CMML	FALSE	3676	0.0238952	FALSE		FALSE
ENSG00000092841	MYL6	CMML	FALSE	3677	0.0238926	FALSE		FALSE
ENSG00000143155	TIPRL	CMML	FALSE	3678	0.0238771	FALSE		FALSE
ENSG00000162302	RPS6KA4	CMML	FALSE	3679	0.023875	FALSE		FALSE
ENSG00000141279	NPEPPS	CMML	FALSE	3680	0.0238742	FALSE		TRUE	LoF
ENSG00000175866	BAIAP2	CMML	FALSE	3681	0.0238681	FALSE		FALSE
ENSG00000115947	ORC4	CMML	FALSE	3682	0.0238673	FALSE		FALSE
ENSG00000169228	RAB24	CMML	FALSE	3683	0.0238616	FALSE		FALSE
ENSG00000204472	AIF1	CMML	FALSE	3683	0.0238616	FALSE		FALSE
ENSG00000149577	SIDT2	CMML	FALSE	3685	0.0238615	FALSE		FALSE
ENSG00000101391	CDK5RAP1	CMML	FALSE	3686	0.0238585	FALSE		FALSE
ENSG00000143321	HDGF	CMML	FALSE	3686	0.0238585	FALSE		FALSE
ENSG00000070882	OSBPL3	CMML	FALSE	3686	0.0238585	FALSE		FALSE
ENSG00000088325	TPX2	CMML	FALSE	3686	0.0238585	FALSE		FALSE
ENSG00000145592	RPL37	CMML	FALSE	3686	0.0238585	FALSE		FALSE
ENSG00000127580	WDR24	CMML	FALSE	3691	0.0238508	FALSE		FALSE
ENSG00000204536	CCHCR1	CMML	FALSE	3692	0.0238501	FALSE		FALSE
ENSG00000181220	ZNF746	CMML	FALSE	3693	0.02385	FALSE		FALSE
ENSG00000140199	SLC12A6	CMML	FALSE	3694	0.0238487	FALSE		FALSE
ENSG00000102384	CENPI	CMML	FALSE	3694	0.0238487	FALSE		FALSE
ENSG00000168172	HOOK3	CMML	FALSE	3694	0.0238487	TRUE	fusion	FALSE
ENSG00000131375	CAPN7	CMML	FALSE	3694	0.0238487	FALSE		FALSE
ENSG00000113504	SLC12A7	CMML	FALSE	3698	0.0238354	FALSE		FALSE
ENSG00000158773	USF1	CMML	FALSE	3698	0.0238354	FALSE		FALSE
ENSG00000104976	SNAPC2	CMML	FALSE	3700	0.0238343	FALSE		FALSE
ENSG00000126091	ST3GAL3	CMML	FALSE	3701	0.0238199	FALSE		FALSE
ENSG00000120699	EXOSC8	CMML	FALSE	3702	0.0238184	FALSE		FALSE
ENSG00000189068	VSTM1	CMML	FALSE	3703	0.0238119	FALSE		FALSE
ENSG00000145349	CAMK2D	CMML	FALSE	3704	0.0237953	FALSE		FALSE
ENSG00000135838	NPL	CMML	FALSE	3705	0.0237891	FALSE		FALSE
ENSG00000205542	TMSB4X	CMML	TRUE	3706	0.0237716	TRUE	oncogene	FALSE
ENSG00000166024	R3HCC1L	CMML	FALSE	3707	0.0237697	FALSE		FALSE
ENSG00000164815	ORC5	CMML	FALSE	3708	0.0237687	FALSE		FALSE
ENSG00000111605	CPSF6	CMML	FALSE	3709	0.023768	FALSE		FALSE
ENSG00000132688	NES	CMML	FALSE	3710	0.0237677	FALSE		FALSE
ENSG00000171643	S100Z	CMML	FALSE	3711	0.0237638	FALSE		FALSE
ENSG00000204316	MRPL38	CMML	FALSE	3712	0.0237522	FALSE		FALSE
ENSG00000173193	PARP14	CMML	FALSE	3713	0.0237519	FALSE		FALSE
ENSG00000145780	FEM1C	CMML	FALSE	3714	0.0237518	FALSE		FALSE
ENSG00000089022	MAPKAPK5	CMML	FALSE	3715	0.0237508	FALSE		FALSE
ENSG00000092094	OSGEP	CMML	FALSE	3716	0.0237413	FALSE		FALSE
ENSG00000117115	PADI2	CMML	FALSE	3717	0.0237198	FALSE		FALSE
ENSG00000066279	ASPM	CMML	FALSE	3718	0.0237157	FALSE		FALSE
ENSG00000142039	CCDC97	CMML	FALSE	3719	0.0237126	FALSE		FALSE
ENSG00000163001	CFAP36	CMML	FALSE	3720	0.0237074	FALSE		FALSE
ENSG00000161267	BDH1	CMML	FALSE	3721	0.0237069	FALSE		FALSE
ENSG00000167470	MIDN	CMML	FALSE	3722	0.0237049	FALSE		FALSE
ENSG00000101558	VAPA	CMML	FALSE	3723	0.0236962	FALSE		FALSE
ENSG00000133606	MKRN1	CMML	FALSE	3724	0.0236837	FALSE		FALSE
ENSG00000233024	RP11-1212A22.4	CMML	FALSE	3725	0.0236772	FALSE		FALSE
ENSG00000117362	APH1A	CMML	FALSE	3726	0.023676	FALSE		FALSE
ENSG00000155561	NUP205	CMML	FALSE	3727	0.0236758	FALSE		FALSE
ENSG00000005483	KMT2E	CMML	FALSE	3728	0.0236746	FALSE		FALSE
ENSG00000136717	BIN1	CMML	FALSE	3729	0.0236639	FALSE		FALSE
ENSG00000013561	RNF14	CMML	FALSE	3730	0.02366	FALSE		FALSE
ENSG00000160446	ZDHHC12	CMML	FALSE	3731	0.0236554	FALSE		FALSE
ENSG00000140374	ETFA	CMML	FALSE	3732	0.0236536	FALSE		FALSE
ENSG00000168884	TNIP2	CMML	FALSE	3733	0.0236505	FALSE		FALSE
ENSG00000147403	RPL10	CMML	TRUE	3733	0.0236505	TRUE	TSG	TRUE	LoF
ENSG00000204310	AGPAT1	CMML	FALSE	3735	0.0236499	FALSE		FALSE
ENSG00000048544	MRPS10	CMML	FALSE	3736	0.0236473	FALSE		FALSE
ENSG00000186166	CCDC84	CMML	FALSE	3737	0.023646	FALSE		FALSE
ENSG00000162366	PDZK1IP1	CMML	FALSE	3738	0.0236399	FALSE		FALSE
ENSG00000184588	PDE4B	CMML	FALSE	3739	0.0236371	FALSE		FALSE
ENSG00000107949	BCCIP	CMML	FALSE	3740	0.0236171	FALSE		FALSE
ENSG00000122033	MTIF3	CMML	FALSE	3741	0.0236057	FALSE		FALSE
ENSG00000183426	NPIPA1	CMML	FALSE	3742	0.0236026	FALSE		FALSE
ENSG00000234545	FAM133B	CMML	FALSE	3743	0.0235929	FALSE		FALSE
ENSG00000140575	IQGAP1	CMML	FALSE	3744	0.0235922	FALSE		FALSE
ENSG00000006015	REX1BD	CMML	FALSE	3745	0.0235877	FALSE		FALSE
ENSG00000139572	GPR84	CMML	FALSE	3746	0.0235857	FALSE		FALSE
ENSG00000136929	HEMGN	CMML	FALSE	3747	0.0235849	FALSE		FALSE
ENSG00000174010	KLHL15	CMML	FALSE	3748	0.0235803	FALSE		FALSE
ENSG00000183690	EFHC2	CMML	FALSE	3749	0.0235746	FALSE		FALSE
ENSG00000107242	PIP5K1B	CMML	FALSE	3750	0.0235712	FALSE		FALSE
ENSG00000088833	NSFL1C	CMML	FALSE	3751	0.0235596	FALSE		FALSE
ENSG00000150540	HNMT	CMML	FALSE	3752	0.023558	FALSE		FALSE
ENSG00000128708	HAT1	CMML	FALSE	3753	0.0235496	FALSE		FALSE
ENSG00000144455	SUMF1	CMML	FALSE	3754	0.0235291	FALSE		FALSE
ENSG00000116741	RGS2	CMML	FALSE	3755	0.0235166	FALSE		FALSE
ENSG00000129158	SERGEF	CMML	FALSE	3756	0.0235154	FALSE		FALSE
ENSG00000171316	CHD7	CMML	FALSE	3757	0.0235115	FALSE		FALSE
ENSG00000277443	MARCKS	CMML	FALSE	3758	0.0235101	FALSE		FALSE
ENSG00000077152	UBE2T	CMML	FALSE	3759	0.0235098	FALSE		FALSE
ENSG00000107551	RASSF4	CMML	FALSE	3760	0.0235082	FALSE		FALSE
ENSG00000138663	COPS4	CMML	FALSE	3761	0.0235043	FALSE		FALSE
ENSG00000256500	AL139300.1	CMML	FALSE	3762	0.0234987	FALSE		FALSE
ENSG00000151461	UPF2	CMML	FALSE	3763	0.0234925	FALSE		FALSE
ENSG00000175467	SART1	CMML	FALSE	3763	0.0234925	FALSE		FALSE
ENSG00000111707	SUDS3	CMML	FALSE	3763	0.0234925	FALSE		FALSE
ENSG00000101445	PPP1R16B	CMML	FALSE	3766	0.0234858	FALSE		FALSE
ENSG00000138071	ACTR2	CMML	FALSE	3767	0.0234749	FALSE		FALSE
ENSG00000139514	SLC7A1	CMML	FALSE	3768	0.0234699	FALSE		FALSE
ENSG00000153006	SREK1IP1	CMML	FALSE	3769	0.0234698	FALSE		FALSE
ENSG00000167768	KRT1	CMML	FALSE	3770	0.0234625	FALSE		FALSE
ENSG00000115368	WDR75	CMML	FALSE	3771	0.0234616	FALSE		FALSE
ENSG00000114439	BBX	CMML	FALSE	3772	0.0234606	FALSE		FALSE
ENSG00000205609	EIF3CL	CMML	FALSE	3773	0.0234518	FALSE		FALSE
ENSG00000108100	CCNY	CMML	FALSE	3774	0.0234516	FALSE		FALSE
ENSG00000119688	ABCD4	CMML	FALSE	3775	0.0234406	FALSE		FALSE
ENSG00000124216	SNAI1	CMML	FALSE	3776	0.0234357	FALSE		FALSE
ENSG00000109736	MFSD10	CMML	FALSE	3776	0.0234357	FALSE		FALSE
ENSG00000108306	FBXL20	CMML	FALSE	3776	0.0234357	FALSE		FALSE
ENSG00000136381	IREB2	CMML	FALSE	3779	0.0234272	FALSE		FALSE
ENSG00000119812	FAM98A	CMML	FALSE	3780	0.023424	FALSE		FALSE
ENSG00000166483	WEE1	CMML	FALSE	3781	0.0234107	FALSE		FALSE
ENSG00000106853	PTGR1	CMML	FALSE	3782	0.0234043	FALSE		FALSE
ENSG00000028203	VEZT	CMML	FALSE	3783	0.0234002	FALSE		FALSE
ENSG00000167705	RILP	CMML	FALSE	3783	0.0234002	FALSE		FALSE
ENSG00000271425	NBPF10	CMML	FALSE	3785	0.0233972	FALSE		FALSE
ENSG00000153234	NR4A2	CMML	FALSE	3786	0.0233818	FALSE		FALSE
ENSG00000113649	TCERG1	CMML	FALSE	3787	0.0233812	FALSE		FALSE
ENSG00000136146	MED4	CMML	FALSE	3788	0.0233747	FALSE		FALSE
ENSG00000127663	KDM4B	CMML	FALSE	3788	0.0233747	FALSE		FALSE
ENSG00000134717	BTF3L4	CMML	FALSE	3790	0.0233726	FALSE		FALSE
ENSG00000085760	MTIF2	CMML	FALSE	3791	0.0233699	FALSE		FALSE
ENSG00000147130	ZMYM3	CMML	TRUE	3792	0.0233688	TRUE	TSG	FALSE
ENSG00000150093	ITGB1	CMML	FALSE	3792	0.0233688	FALSE		FALSE
ENSG00000104142	VPS18	CMML	FALSE	3794	0.0233672	FALSE		FALSE
ENSG00000196655	TRAPPC4	CMML	FALSE	3795	0.0233488	FALSE		FALSE
ENSG00000142459	EVI5L	CMML	FALSE	3796	0.0233466	FALSE		FALSE
ENSG00000182934	SRPRA	CMML	FALSE	3797	0.0233452	FALSE		FALSE
ENSG00000163681	SLMAP	CMML	FALSE	3798	0.0233433	FALSE		FALSE
ENSG00000166716	ZNF592	CMML	FALSE	3799	0.0233396	FALSE		FALSE
ENSG00000144401	METTL21A	CMML	FALSE	3800	0.0233348	FALSE		FALSE
ENSG00000163659	TIPARP	CMML	FALSE	3801	0.0233336	FALSE		FALSE
ENSG00000134987	WDR36	CMML	FALSE	3802	0.0233248	FALSE		FALSE
ENSG00000165568	AKR1E2	CMML	FALSE	3803	0.0233247	FALSE		FALSE
ENSG00000135720	DYNC1LI2	CMML	FALSE	3804	0.0233207	FALSE		FALSE
ENSG00000116863	ADPRHL2	CMML	FALSE	3805	0.0233144	FALSE		FALSE
ENSG00000072310	SREBF1	CMML	FALSE	3806	0.0233058	FALSE		FALSE
ENSG00000136026	CKAP4	CMML	FALSE	3807	0.0232996	FALSE		FALSE
ENSG00000082898	XPO1	CMML	TRUE	3808	0.0232982	TRUE	oncogene	TRUE	Act
ENSG00000156876	SASS6	CMML	FALSE	3809	0.023298	FALSE		FALSE
ENSG00000105671	DDX49	CMML	FALSE	3810	0.0232569	FALSE		FALSE
ENSG00000205726	ITSN1	CMML	FALSE	3811	0.0232461	FALSE		FALSE
ENSG00000198900	TOP1	CMML	TRUE	3812	0.0232324	TRUE	fusion	TRUE	LoF
ENSG00000148450	MSRB2	CMML	FALSE	3813	0.0232296	FALSE		FALSE
ENSG00000108848	LUC7L3	CMML	FALSE	3814	0.0232287	FALSE		FALSE
ENSG00000178802	MPI	CMML	FALSE	3815	0.0232281	FALSE		FALSE
ENSG00000172766	NAA16	CMML	FALSE	3816	0.0232275	FALSE		FALSE
ENSG00000162772	ATF3	CMML	FALSE	3817	0.0232153	FALSE		FALSE
ENSG00000109220	CHIC2	CMML	TRUE	3818	0.0232143	TRUE	fusion	FALSE
ENSG00000169914	OTUD3	CMML	FALSE	3818	0.0232143	FALSE		FALSE
ENSG00000140995	DEF8	CMML	FALSE	3818	0.0232143	FALSE		FALSE
ENSG00000163382	NAXE	CMML	FALSE	3821	0.0232136	FALSE		FALSE
ENSG00000042088	TDP1	CMML	FALSE	3822	0.0232091	FALSE		FALSE
ENSG00000110274	CEP164	CMML	FALSE	3823	0.0232075	FALSE		FALSE
ENSG00000169891	REPS2	CMML	FALSE	3824	0.0232055	FALSE		FALSE
ENSG00000163191	S100A11	CMML	FALSE	3825	0.0231909	FALSE		FALSE
ENSG00000112701	SENP6	CMML	FALSE	3826	0.0231892	FALSE		FALSE
ENSG00000160229	ZNF66	CMML	FALSE	3827	0.0231726	FALSE		FALSE
ENSG00000105223	PLD3	CMML	FALSE	3828	0.0231675	FALSE		FALSE
ENSG00000164163	ABCE1	CMML	FALSE	3829	0.0231652	FALSE		FALSE
ENSG00000107798	LIPA	CMML	FALSE	3830	0.0231532	FALSE		FALSE
ENSG00000167604	NFKBID	CMML	FALSE	3831	0.0231478	FALSE		FALSE
ENSG00000100380	ST13	CMML	FALSE	3832	0.0231348	FALSE		FALSE
ENSG00000111684	LPCAT3	CMML	FALSE	3833	0.0231196	FALSE		FALSE
ENSG00000063978	RNF4	CMML	FALSE	3834	0.0231151	FALSE		FALSE
ENSG00000110172	CHORDC1	CMML	FALSE	3835	0.0231112	FALSE		FALSE
ENSG00000107758	PPP3CB	CMML	FALSE	3836	0.0231086	FALSE		FALSE
ENSG00000104205	SGK3	CMML	FALSE	3837	0.0230953	FALSE		FALSE
ENSG00000169188	APEX2	CMML	FALSE	3838	0.0230917	FALSE		FALSE
ENSG00000118900	UBN1	CMML	FALSE	3839	0.0230567	FALSE		FALSE
ENSG00000116857	TMEM9	CMML	FALSE	3840	0.0230464	FALSE		FALSE
ENSG00000134574	DDB2	CMML	FALSE	3841	0.02304	TRUE	oncogene, TSG	TRUE	LoF
ENSG00000198258	UBL5	CMML	FALSE	3842	0.023036	FALSE		FALSE
ENSG00000188886	ASTL	CMML	FALSE	3843	0.0230279	FALSE		FALSE
ENSG00000169203	RP11-231C14.4	CMML	FALSE	3844	0.0230247	FALSE		FALSE
ENSG00000070413	DGCR2	CMML	FALSE	3845	0.0230236	FALSE		FALSE
ENSG00000172053	QARS1	CMML	FALSE	3846	0.0230235	FALSE		FALSE
ENSG00000182158	CREB3L2	CMML	FALSE	3847	0.0229973	TRUE	oncogene, fusion	FALSE
ENSG00000004864	SLC25A13	CMML	FALSE	3848	0.022988	FALSE		FALSE
ENSG00000042062	RIPOR3	CMML	FALSE	3849	0.0229702	FALSE		FALSE
ENSG00000163960	UBXN7	CMML	FALSE	3850	0.0229611	FALSE		FALSE
ENSG00000122550	KLHL7	CMML	FALSE	3851	0.0229481	FALSE		FALSE
ENSG00000170876	TMEM43	CMML	FALSE	3852	0.0229202	FALSE		FALSE
ENSG00000127952	STYXL1	CMML	FALSE	3853	0.0229192	FALSE		FALSE
ENSG00000105352	CEACAM4	CMML	FALSE	3854	0.0229038	FALSE		FALSE
ENSG00000141447	OSBPL1A	CMML	FALSE	3855	0.0228995	FALSE		FALSE
ENSG00000149792	MRPL49	CMML	FALSE	3856	0.0228984	FALSE		FALSE
ENSG00000105639	JAK3	CMML	TRUE	3857	0.0228963	TRUE	oncogene	TRUE	Act
ENSG00000105701	FKBP8	CMML	FALSE	3858	0.0228907	FALSE		FALSE
ENSG00000198919	DZIP3	CMML	FALSE	3859	0.0228861	FALSE		FALSE
ENSG00000115827	DCAF17	CMML	FALSE	3860	0.0228835	FALSE		FALSE
ENSG00000151135	TMEM263	CMML	FALSE	3861	0.0228761	FALSE		FALSE
ENSG00000149212	SESN3	CMML	FALSE	3862	0.0228754	FALSE		FALSE
ENSG00000118816	CCNI	CMML	FALSE	3862	0.0228754	FALSE		FALSE
ENSG00000015133	CCDC88C	CMML	FALSE	3864	0.0228741	FALSE		FALSE
ENSG00000128585	MKLN1	CMML	FALSE	3865	0.0228684	FALSE		FALSE
ENSG00000114573	ATP6V1A	CMML	FALSE	3866	0.0228563	FALSE		FALSE
ENSG00000110514	MADD	CMML	FALSE	3867	0.0228451	FALSE		FALSE
ENSG00000177030	DEAF1	CMML	FALSE	3868	0.0228367	FALSE		FALSE
ENSG00000136942	RPL35	CMML	FALSE	3869	0.0228351	FALSE		FALSE
ENSG00000283486	FAM95C	CMML	FALSE	3870	0.0228296	FALSE		FALSE
ENSG00000185619	PCGF3	CMML	FALSE	3871	0.0228264	FALSE		FALSE
ENSG00000166825	ANPEP	CMML	FALSE	3872	0.0228221	FALSE		FALSE
ENSG00000234857	HNRNPUL2-BSCL2	CMML	FALSE	3873	0.0228207	FALSE		FALSE
ENSG00000102554	KLF5	CMML	FALSE	3874	0.0228082	FALSE		TRUE	ambiguous
ENSG00000134690	CDCA8	CMML	FALSE	3875	0.0227994	FALSE		FALSE
ENSG00000112297	CRYBG1	CMML	FALSE	3876	0.0227945	FALSE		FALSE
ENSG00000117479	SLC19A2	CMML	FALSE	3877	0.0227865	FALSE		FALSE
ENSG00000101246	ARFRP1	CMML	FALSE	3878	0.0227813	FALSE		FALSE
ENSG00000255439	AC135050.2	CMML	FALSE	3879	0.022752	FALSE		FALSE
ENSG00000175182	FAM131A	CMML	FALSE	3880	0.0227191	FALSE		FALSE
ENSG00000094880	CDC23	CMML	FALSE	3881	0.0226997	FALSE		FALSE
ENSG00000166164	BRD7	CMML	FALSE	3882	0.0226992	FALSE		TRUE	LoF
ENSG00000096060	FKBP5	CMML	FALSE	3882	0.0226992	FALSE		FALSE
ENSG00000186866	POFUT2	CMML	FALSE	3884	0.0226936	FALSE		FALSE
ENSG00000155307	SAMSN1	CMML	FALSE	3884	0.0226936	FALSE		FALSE
ENSG00000277791	PSMB3	CMML	FALSE	3886	0.0226834	FALSE		FALSE
ENSG00000142731	PLK4	CMML	FALSE	3887	0.0226799	FALSE		FALSE
ENSG00000081791	DELE1	CMML	FALSE	3888	0.0226749	FALSE		FALSE
ENSG00000196436	NPIPB15	CMML	FALSE	3889	0.022664	FALSE		FALSE
ENSG00000100201	DDX17	CMML	FALSE	3890	0.0226525	FALSE		FALSE
ENSG00000184575	XPOT	CMML	FALSE	3891	0.0226521	FALSE		FALSE
ENSG00000101868	POLA1	CMML	FALSE	3891	0.0226521	FALSE		FALSE
ENSG00000148291	SURF2	CMML	FALSE	3893	0.0226385	FALSE		FALSE
ENSG00000101605	MYOM1	CMML	FALSE	3894	0.0226347	FALSE		FALSE
ENSG00000177600	RPLP2	CMML	FALSE	3895	0.0226303	FALSE		FALSE
ENSG00000204590	GNL1	CMML	FALSE	3896	0.022623	FALSE		FALSE
ENSG00000134056	MRPS36	CMML	FALSE	3897	0.022596	FALSE		FALSE
ENSG00000180071	ANKRD18A	CMML	FALSE	3898	0.0225888	FALSE		FALSE
ENSG00000102265	TIMP1	CMML	FALSE	3899	0.0225846	FALSE		FALSE
ENSG00000167670	CHAF1A	CMML	FALSE	3900	0.0225825	FALSE		FALSE
ENSG00000168970	JMJD7-PLA2G4B	CMML	FALSE	3901	0.0225822	FALSE		FALSE
ENSG00000115758	ODC1	CMML	FALSE	3902	0.0225807	FALSE		FALSE
ENSG00000135363	LMO2	CMML	TRUE	3903	0.0225558	TRUE	oncogene, fusion	FALSE
ENSG00000092529	CAPN3	CMML	FALSE	3904	0.0225547	FALSE		FALSE
ENSG00000198746	GPATCH3	CMML	FALSE	3905	0.0225537	FALSE		FALSE
ENSG00000178038	ALS2CL	CMML	FALSE	3906	0.0225475	FALSE		FALSE
ENSG00000100462	PRMT5	CMML	FALSE	3907	0.022544	FALSE		FALSE
ENSG00000164172	MOCS2	CMML	FALSE	3908	0.0225389	FALSE		FALSE
ENSG00000173273	TNKS	CMML	FALSE	3909	0.0225359	FALSE		FALSE
ENSG00000171858	RPS21	CMML	FALSE	3910	0.0225232	FALSE		FALSE
ENSG00000122417	ODF2L	CMML	FALSE	3911	0.0225073	FALSE		FALSE
ENSG00000126261	UBA2	CMML	FALSE	3912	0.0225066	FALSE		FALSE
ENSG00000143514	TP53BP2	CMML	FALSE	3913	0.0225023	FALSE		FALSE
ENSG00000077984	CST7	CMML	FALSE	3914	0.0224962	FALSE		FALSE
ENSG00000105355	PLIN3	CMML	FALSE	3915	0.0224895	FALSE		FALSE
ENSG00000185716	MOSMO	CMML	FALSE	3916	0.0224884	FALSE		FALSE
ENSG00000112855	HARS2	CMML	FALSE	3916	0.0224884	FALSE		FALSE
ENSG00000185246	PRPF39	CMML	FALSE	3918	0.0224867	FALSE		FALSE
ENSG00000064545	TMEM161A	CMML	FALSE	3919	0.0224861	FALSE		FALSE
ENSG00000112667	DNPH1	CMML	FALSE	3920	0.0224825	FALSE		FALSE
ENSG00000197860	SGTB	CMML	FALSE	3921	0.0224793	FALSE		FALSE
ENSG00000128383	APOBEC3A	CMML	FALSE	3922	0.0224775	FALSE		FALSE
ENSG00000256463	SALL3	CMML	FALSE	3923	0.0224736	FALSE		FALSE
ENSG00000115350	POLE4	CMML	FALSE	3924	0.0224711	FALSE		FALSE
ENSG00000120029	ARMH3	CMML	FALSE	3925	0.0224601	FALSE		FALSE
ENSG00000134255	CEPT1	CMML	FALSE	3925	0.0224601	FALSE		FALSE
ENSG00000176438	SYNE3	CMML	FALSE	3927	0.022454	FALSE		FALSE
ENSG00000100473	COCH	CMML	FALSE	3928	0.0224531	FALSE		FALSE
ENSG00000149084	HSD17B12	CMML	FALSE	3929	0.0224516	FALSE		FALSE
ENSG00000149636	DSN1	CMML	FALSE	3930	0.0224483	FALSE		FALSE
ENSG00000167996	FTH1	CMML	FALSE	3931	0.0224444	FALSE		FALSE
ENSG00000159692	CTBP1	CMML	FALSE	3932	0.0224391	FALSE		FALSE
ENSG00000156256	USP16	CMML	FALSE	3933	0.0224371	FALSE		FALSE
ENSG00000197601	FAR1	CMML	FALSE	3934	0.0224216	FALSE		FALSE
ENSG00000140941	MAP1LC3B	CMML	FALSE	3935	0.0224175	FALSE		FALSE
ENSG00000106392	C1GALT1	CMML	FALSE	3936	0.0224114	FALSE		FALSE
ENSG00000051620	HEBP2	CMML	FALSE	3937	0.0223964	FALSE		FALSE
ENSG00000243708	PLA2G4B	CMML	FALSE	3938	0.0223771	FALSE		FALSE
ENSG00000115694	STK25	CMML	FALSE	3939	0.0223681	FALSE		FALSE
ENSG00000143369	ECM1	CMML	FALSE	3940	0.0223648	FALSE		FALSE
ENSG00000105879	CBLL1	CMML	FALSE	3941	0.0223641	FALSE		FALSE
ENSG00000177191	B3GNT8	CMML	FALSE	3942	0.022364	FALSE		FALSE
ENSG00000169057	MECP2	CMML	FALSE	3943	0.0223635	FALSE		FALSE
ENSG00000281593	AC006978.2	CMML	FALSE	3944	0.0223575	FALSE		FALSE
ENSG00000196704	AMZ2	CMML	FALSE	3945	0.022343	FALSE		FALSE
ENSG00000177542	SLC25A22	CMML	FALSE	3946	0.0223405	FALSE		FALSE
ENSG00000272602	ZNF595	CMML	FALSE	3947	0.02234	FALSE		FALSE
ENSG00000132376	INPP5K	CMML	FALSE	3948	0.0223265	FALSE		FALSE
ENSG00000171206	TRIM8	CMML	FALSE	3949	0.0223182	FALSE		FALSE
ENSG00000144028	SNRNP200	CMML	FALSE	3950	0.0223049	FALSE		FALSE
ENSG00000130038	CRACR2A	CMML	FALSE	3951	0.0223045	FALSE		FALSE
ENSG00000100147	CCDC134	CMML	FALSE	3952	0.0222784	FALSE		FALSE
ENSG00000084112	SSH1	CMML	FALSE	3953	0.0222775	FALSE		FALSE
ENSG00000100281	HMGXB4	CMML	FALSE	3954	0.02227	FALSE		FALSE
ENSG00000117543	DPH5	CMML	FALSE	3955	0.0222681	FALSE		FALSE
ENSG00000099974	DDTL	CMML	FALSE	3955	0.0222681	FALSE		FALSE
ENSG00000183255	PTTG1IP	CMML	FALSE	3957	0.0222673	FALSE		FALSE
ENSG00000169019	COMMD8	CMML	FALSE	3958	0.022255	FALSE		FALSE
ENSG00000165006	UBAP1	CMML	FALSE	3959	0.0222461	FALSE		FALSE
ENSG00000132792	CTNNBL1	CMML	FALSE	3960	0.0222191	FALSE		FALSE
ENSG00000143575	HAX1	CMML	FALSE	3961	0.0222083	FALSE		FALSE
ENSG00000119596	YLPM1	CMML	FALSE	3962	0.0222072	FALSE		FALSE
ENSG00000082515	MRPL22	CMML	FALSE	3963	0.0222032	FALSE		FALSE
ENSG00000206140	TMEM191C	CMML	FALSE	3964	0.0222015	FALSE		FALSE
ENSG00000114698	PLSCR4	CMML	FALSE	3965	0.0221972	FALSE		FALSE
ENSG00000152942	RAD17	CMML	TRUE	3966	0.0221952	TRUE	TSG	FALSE
ENSG00000163993	S100P	CMML	FALSE	3967	0.0221808	FALSE		FALSE
ENSG00000143443	C1orf56	CMML	FALSE	3968	0.0221805	FALSE		FALSE
ENSG00000139505	MTMR6	CMML	FALSE	3969	0.0221608	FALSE		FALSE
ENSG00000135077	HAVCR2	CMML	FALSE	3970	0.0221582	FALSE		FALSE
ENSG00000105854	PON2	CMML	FALSE	3971	0.0221475	FALSE		FALSE
ENSG00000006715	VPS41	CMML	FALSE	3972	0.0221141	FALSE		FALSE
ENSG00000196646	ZNF136	CMML	FALSE	3973	0.0221134	FALSE		FALSE
ENSG00000105472	CLEC11A	CMML	FALSE	3974	0.0221105	FALSE		FALSE
ENSG00000153029	MR1	CMML	FALSE	3975	0.0221009	FALSE		FALSE
ENSG00000093144	ECHDC1	CMML	FALSE	3976	0.0220859	FALSE		FALSE
ENSG00000143442	POGZ	CMML	FALSE	3977	0.0220778	FALSE		FALSE
ENSG00000229474	PATL2	CMML	FALSE	3978	0.0220758	FALSE		FALSE
ENSG00000166272	WBP1L	CMML	FALSE	3979	0.0220663	FALSE		FALSE
ENSG00000164902	PHAX	CMML	FALSE	3980	0.0220438	FALSE		FALSE
ENSG00000162736	NCSTN	CMML	FALSE	3981	0.0220432	FALSE		FALSE
ENSG00000184967	NOC4L	CMML	FALSE	3982	0.0220427	FALSE		FALSE
ENSG00000134313	KIDINS220	CMML	FALSE	3983	0.0220372	FALSE		FALSE
ENSG00000141027	NCOR1	CMML	FALSE	3984	0.0220196	TRUE	TSG	TRUE	LoF
ENSG00000138642	HERC6	CMML	FALSE	3985	0.0220013	FALSE		FALSE
ENSG00000125652	ALKBH7	CMML	FALSE	3986	0.0220009	FALSE		FALSE
ENSG00000170248	PDCD6IP	CMML	FALSE	3987	0.0219976	FALSE		FALSE
ENSG00000197162	ZNF785	CMML	FALSE	3988	0.021995	FALSE		FALSE
ENSG00000007923	DNAJC11	CMML	FALSE	3989	0.0219945	FALSE		FALSE
ENSG00000084090	STARD7	CMML	FALSE	3990	0.0219944	FALSE		FALSE
ENSG00000248933	USP17L22	CMML	FALSE	3991	0.0219582	FALSE		FALSE
ENSG00000101337	TM9SF4	CMML	FALSE	3992	0.0219476	FALSE		FALSE
ENSG00000135378	PRRG4	CMML	FALSE	3993	0.0219432	FALSE		FALSE
ENSG00000125166	GOT2	CMML	FALSE	3994	0.0219426	FALSE		FALSE
ENSG00000182180	MRPS16	CMML	FALSE	3995	0.0219331	FALSE		FALSE
ENSG00000162298	SYVN1	CMML	FALSE	3996	0.0219327	FALSE		FALSE
ENSG00000165516	KLHDC2	CMML	FALSE	3997	0.0219304	FALSE		FALSE
ENSG00000161671	EMC10	CMML	FALSE	3998	0.0219251	FALSE		FALSE
ENSG00000162882	HAAO	CMML	FALSE	3999	0.0219232	FALSE		FALSE
ENSG00000175573	C11orf68	CMML	FALSE	4000	0.0219221	FALSE		FALSE
ENSG00000164134	NAA15	CMML	FALSE	4001	0.0218956	FALSE		FALSE
ENSG00000167766	ZNF83	CMML	FALSE	4002	0.0218833	FALSE		FALSE
ENSG00000174177	CTU2	CMML	FALSE	4003	0.021883	FALSE		FALSE
ENSG00000104983	CCDC61	CMML	FALSE	4004	0.0218765	FALSE		FALSE
ENSG00000143379	SETDB1	CMML	FALSE	4005	0.0218763	TRUE	oncogene	TRUE	Act
ENSG00000213445	SIPA1	CMML	FALSE	4006	0.0218742	FALSE		FALSE
ENSG00000197256	KANK2	CMML	FALSE	4007	0.0218729	FALSE		FALSE
ENSG00000143393	PI4KB	CMML	FALSE	4008	0.0218563	FALSE		FALSE
ENSG00000256053	COA8	CMML	FALSE	4009	0.0218503	FALSE		FALSE
ENSG00000162923	WDR26	CMML	FALSE	4010	0.0218439	FALSE		FALSE
ENSG00000132294	EFR3A	CMML	FALSE	4011	0.0218302	FALSE		FALSE
ENSG00000162994	CLHC1	CMML	FALSE	4012	0.021823	FALSE		FALSE
ENSG00000168411	RFWD3	CMML	FALSE	4013	0.0218198	TRUE	TSG	FALSE
ENSG00000185813	PCYT2	CMML	FALSE	4014	0.0218146	FALSE		FALSE
ENSG00000163872	YEATS2	CMML	FALSE	4015	0.021801	FALSE		FALSE
ENSG00000005189	REXO5	CMML	FALSE	4016	0.0217994	FALSE		FALSE
ENSG00000166822	TMEM170A	CMML	FALSE	4017	0.0217845	FALSE		FALSE
ENSG00000156162	DPY19L4	CMML	FALSE	4018	0.021769	FALSE		FALSE
ENSG00000103035	PSMD7	CMML	FALSE	4019	0.0217644	FALSE		FALSE
ENSG00000147526	TACC1	CMML	FALSE	4019	0.0217644	FALSE		FALSE
ENSG00000157349	DDX19B	CMML	FALSE	4021	0.0217632	FALSE		FALSE
ENSG00000157796	WDR19	CMML	FALSE	4022	0.0217552	FALSE		FALSE
ENSG00000112685	EXOC2	CMML	FALSE	4023	0.0217545	FALSE		FALSE
ENSG00000168936	TMEM129	CMML	FALSE	4024	0.0217525	FALSE		FALSE
ENSG00000123124	WWP1	CMML	FALSE	4025	0.0217445	FALSE		FALSE
ENSG00000141664	ZCCHC2	CMML	FALSE	4026	0.0217275	FALSE		FALSE
ENSG00000113303	BTNL8	CMML	FALSE	4027	0.0217221	FALSE		FALSE
ENSG00000086015	MAST2	CMML	FALSE	4028	0.021718	FALSE		FALSE
ENSG00000141012	GALNS	CMML	FALSE	4029	0.0217159	FALSE		FALSE
ENSG00000153395	LPCAT1	CMML	FALSE	4030	0.0217144	FALSE		FALSE
ENSG00000162129	CLPB	CMML	FALSE	4031	0.0217014	FALSE		FALSE
ENSG00000127483	HP1BP3	CMML	FALSE	4032	0.0216981	FALSE		FALSE
ENSG00000163956	LRPAP1	CMML	FALSE	4033	0.0216915	FALSE		FALSE
ENSG00000062582	MRPS24	CMML	FALSE	4034	0.0216778	FALSE		FALSE
ENSG00000105576	TNPO2	CMML	FALSE	4035	0.0216705	FALSE		FALSE
ENSG00000170836	PPM1D	CMML	TRUE	4036	0.0216673	TRUE	oncogene	TRUE	LoF
ENSG00000130640	TUBGCP2	CMML	FALSE	4037	0.0216657	FALSE		FALSE
ENSG00000105329	TGFB1	CMML	FALSE	4038	0.0216604	FALSE		FALSE
ENSG00000126070	AGO3	CMML	FALSE	4039	0.0216516	FALSE		FALSE
ENSG00000180900	SCRIB	CMML	FALSE	4040	0.0216505	FALSE		FALSE
ENSG00000198730	CTR9	CMML	FALSE	4041	0.0216327	FALSE		FALSE
ENSG00000160703	NLRX1	CMML	FALSE	4042	0.0216279	FALSE		FALSE
ENSG00000169814	BTD	CMML	FALSE	4043	0.0216188	FALSE		FALSE
ENSG00000148343	MIGA2	CMML	FALSE	4044	0.021611	FALSE		FALSE
ENSG00000196405	EVL	CMML	FALSE	4045	0.0216016	FALSE		FALSE
ENSG00000102890	ELMO3	CMML	FALSE	4046	0.0215881	FALSE		FALSE
ENSG00000009335	UBE3C	CMML	FALSE	4047	0.0215763	FALSE		FALSE
ENSG00000079337	RAPGEF3	CMML	FALSE	4048	0.0215721	FALSE		FALSE
ENSG00000108064	TFAM	CMML	FALSE	4049	0.021572	FALSE		FALSE
ENSG00000134996	OSTF1	CMML	FALSE	4050	0.0215612	FALSE		FALSE
ENSG00000102034	ELF4	CMML	TRUE	4051	0.0215313	TRUE	oncogene, TSG, fusion	TRUE	Act
ENSG00000048991	R3HDM1	CMML	FALSE	4052	0.0215311	FALSE		FALSE
ENSG00000182224	CYB5D1	CMML	FALSE	4053	0.0215066	FALSE		FALSE
ENSG00000155085	AK9	CMML	FALSE	4054	0.0215036	FALSE		FALSE
ENSG00000181045	SLC26A11	CMML	FALSE	4055	0.0214971	FALSE		FALSE
ENSG00000169689	CENPX	CMML	FALSE	4056	0.0214935	FALSE		FALSE
ENSG00000161204	ABCF3	CMML	FALSE	4057	0.0214864	FALSE		FALSE
ENSG00000184047	DIABLO	CMML	FALSE	4058	0.0214654	FALSE		FALSE
ENSG00000171723	GPHN	CMML	TRUE	4059	0.0214646	TRUE	fusion	FALSE
ENSG00000171469	ZNF561	CMML	FALSE	4060	0.0214399	FALSE		FALSE
ENSG00000163608	NEPRO	CMML	FALSE	4061	0.0214322	FALSE		FALSE
ENSG00000119689	DLST	CMML	FALSE	4062	0.0214207	FALSE		FALSE
ENSG00000177432	NAP1L5	CMML	FALSE	4063	0.0214178	FALSE		FALSE
ENSG00000138468	SENP7	CMML	FALSE	4064	0.021415	FALSE		FALSE
ENSG00000139626	ITGB7	CMML	FALSE	4065	0.0213967	FALSE		FALSE
ENSG00000080189	SLC35C2	CMML	FALSE	4066	0.0213872	FALSE		FALSE
ENSG00000124588	NQO2	CMML	FALSE	4067	0.0213823	FALSE		FALSE
ENSG00000135968	GCC2	CMML	FALSE	4068	0.0213754	FALSE		FALSE
ENSG00000006282	SPATA20	CMML	FALSE	4069	0.0213609	FALSE		FALSE
ENSG00000186577	SMIM29	CMML	FALSE	4070	0.0213561	FALSE		FALSE
ENSG00000130311	DDA1	CMML	FALSE	4071	0.021349	FALSE		FALSE
ENSG00000128923	MINDY2	CMML	FALSE	4072	0.0213403	FALSE		FALSE
ENSG00000144802	NFKBIZ	CMML	FALSE	4073	0.0213244	FALSE		FALSE
ENSG00000204619	PPP1R11	CMML	FALSE	4074	0.0213097	FALSE		FALSE
ENSG00000278299	TBC1D3C	CMML	FALSE	4075	0.0212981	FALSE		FALSE
ENSG00000115183	TANC1	CMML	FALSE	4076	0.0212979	FALSE		FALSE
ENSG00000156345	CDK20	CMML	FALSE	4077	0.0212979	FALSE		FALSE
ENSG00000106603	COA1	CMML	FALSE	4078	0.0212887	FALSE		FALSE
ENSG00000121578	B4GALT4	CMML	FALSE	4079	0.0212776	FALSE		FALSE
ENSG00000146094	DOK3	CMML	FALSE	4080	0.0212562	FALSE		FALSE
ENSG00000151883	PARP8	CMML	FALSE	4081	0.0212423	FALSE		FALSE
ENSG00000104325	DECR1	CMML	FALSE	4082	0.0212333	FALSE		FALSE
ENSG00000132155	RAF1	CMML	FALSE	4083	0.0212264	TRUE	oncogene, fusion	TRUE	Act
ENSG00000273217	AC008695.1	CMML	FALSE	4084	0.0212251	FALSE		FALSE
ENSG00000171307	ZDHHC16	CMML	FALSE	4085	0.0212093	FALSE		FALSE
ENSG00000173588	CEP83	CMML	FALSE	4086	0.0212036	FALSE		FALSE
ENSG00000184110	EIF3C	CMML	FALSE	4087	0.021203	FALSE		FALSE
ENSG00000184206	GOLGA6L4	CMML	FALSE	4088	0.0212026	FALSE		FALSE
ENSG00000167397	VKORC1	CMML	FALSE	4089	0.021178	FALSE		FALSE
ENSG00000197170	PSMD12	CMML	FALSE	4089	0.021178	FALSE		FALSE
ENSG00000148842	CNNM2	CMML	FALSE	4091	0.021171	FALSE		FALSE
ENSG00000181315	ZNF322	CMML	FALSE	4092	0.0211665	FALSE		FALSE
ENSG00000138767	CNOT6L	CMML	FALSE	4093	0.0211638	FALSE		FALSE
ENSG00000163781	TOPBP1	CMML	FALSE	4094	0.0211608	FALSE		FALSE
ENSG00000176542	USF3	CMML	FALSE	4095	0.0211575	FALSE		FALSE
ENSG00000066336	SPI1	CMML	FALSE	4096	0.0211512	FALSE		FALSE
ENSG00000153666	GOLGA8I	CMML	FALSE	4097	0.0211132	FALSE		FALSE
ENSG00000110315	RNF141	CMML	FALSE	4098	0.0210933	FALSE		FALSE
ENSG00000136371	MTHFS	CMML	FALSE	4099	0.0210885	FALSE		FALSE
ENSG00000162600	OMA1	CMML	FALSE	4100	0.0210807	FALSE		FALSE
ENSG00000240344	PPIL3	CMML	FALSE	4101	0.0210761	FALSE		FALSE
ENSG00000186687	LYRM7	CMML	FALSE	4102	0.0210676	FALSE		FALSE
ENSG00000141971	MVB12A	CMML	FALSE	4103	0.0210643	FALSE		FALSE
ENSG00000119508	NR4A3	CMML	FALSE	4104	0.0210585	TRUE	oncogene, fusion	FALSE
ENSG00000070614	NDST1	CMML	FALSE	4105	0.0210525	FALSE		FALSE
ENSG00000125813	PAX1	CMML	FALSE	4106	0.021035	FALSE		FALSE
ENSG00000148308	GTF3C5	CMML	FALSE	4107	0.0210296	FALSE		FALSE
ENSG00000119541	VPS4B	CMML	FALSE	4108	0.0210273	FALSE		FALSE
ENSG00000178115	GOLGA8Q	CMML	FALSE	4109	0.0210129	FALSE		FALSE
ENSG00000166508	MCM7	CMML	FALSE	4110	0.0210003	FALSE		FALSE
ENSG00000166352	C11orf74	CMML	FALSE	4111	0.0209981	FALSE		FALSE
ENSG00000133943	DGLUCY	CMML	FALSE	4112	0.0209926	FALSE		FALSE
ENSG00000156253	RWDD2B	CMML	FALSE	4113	0.0209851	FALSE		FALSE
ENSG00000085274	MYNN	CMML	FALSE	4114	0.0209814	FALSE		FALSE
ENSG00000100813	ACIN1	CMML	FALSE	4115	0.0209722	FALSE		FALSE
ENSG00000151923	TIAL1	CMML	FALSE	4116	0.0209716	FALSE		FALSE
ENSG00000120647	CCDC77	CMML	FALSE	4117	0.020958	FALSE		FALSE
ENSG00000125779	PANK2	CMML	FALSE	4118	0.020956	FALSE		FALSE
ENSG00000178950	GAK	CMML	FALSE	4119	0.0209511	FALSE		FALSE
ENSG00000179588	ZFPM1	CMML	FALSE	4120	0.0209451	FALSE		FALSE
ENSG00000183291	SELENOF	CMML	FALSE	4121	0.020943	FALSE		FALSE
ENSG00000183060	LYSMD4	CMML	FALSE	4122	0.020941	FALSE		FALSE
ENSG00000139354	GAS2L3	CMML	FALSE	4123	0.020933	FALSE		FALSE
ENSG00000204435	CSNK2B	CMML	FALSE	4124	0.0209329	FALSE		FALSE
ENSG00000108651	UTP6	CMML	FALSE	4125	0.0209301	FALSE		FALSE
ENSG00000086200	IPO11	CMML	FALSE	4126	0.0209284	FALSE		FALSE
ENSG00000100697	DICER1	CMML	FALSE	4127	0.0209254	TRUE	TSG	TRUE	LoF
ENSG00000170509	HSD17B13	CMML	FALSE	4128	0.0209234	FALSE		FALSE
ENSG00000174891	RSRC1	CMML	FALSE	4129	0.0209129	FALSE		FALSE
ENSG00000241945	PWP2	CMML	FALSE	4130	0.0209099	FALSE		FALSE
ENSG00000154359	LONRF1	CMML	FALSE	4131	0.0209092	FALSE		FALSE
ENSG00000164938	TP53INP1	CMML	FALSE	4132	0.0209089	FALSE		FALSE
ENSG00000167526	RPL13	CMML	FALSE	4133	0.020907	FALSE		FALSE
ENSG00000242419	PCDHGC4	CMML	FALSE	4134	0.0209053	FALSE		FALSE
ENSG00000100429	HDAC10	CMML	FALSE	4135	0.0209049	FALSE		FALSE
ENSG00000127311	HELB	CMML	FALSE	4136	0.0208761	FALSE		FALSE
ENSG00000165029	ABCA1	CMML	FALSE	4137	0.0208707	FALSE		FALSE
ENSG00000140395	WDR61	CMML	FALSE	4138	0.02087	FALSE		FALSE
ENSG00000101158	NELFCD	CMML	FALSE	4139	0.0208687	FALSE		FALSE
ENSG00000138668	HNRNPD	CMML	FALSE	4140	0.0208626	FALSE		FALSE
ENSG00000197403	OR6N1	CMML	FALSE	4140	0.0208626	FALSE		FALSE
ENSG00000153165	RGPD3	CMML	FALSE	4142	0.0208563	TRUE		TRUE	ambiguous
ENSG00000160883	HK3	CMML	FALSE	4143	0.0208154	FALSE		FALSE
ENSG00000179583	CIITA	CMML	TRUE	4144	0.0208151	TRUE	TSG, fusion	TRUE	Act
ENSG00000173517	PEAK1	CMML	FALSE	4145	0.0208136	FALSE		FALSE
ENSG00000175344	CHRNA7	CMML	FALSE	4146	0.0208108	FALSE		FALSE
ENSG00000069956	MAPK6	CMML	FALSE	4147	0.0208024	FALSE		FALSE
ENSG00000131473	ACLY	CMML	FALSE	4148	0.0207784	FALSE		FALSE
ENSG00000275895	U2AF1L5	CMML	FALSE	4149	0.0207518	FALSE		FALSE
ENSG00000086506	HBQ1	CMML	FALSE	4150	0.0207494	FALSE		FALSE
ENSG00000185896	LAMP1	CMML	FALSE	4151	0.0207432	FALSE		FALSE
ENSG00000107959	PITRM1	CMML	FALSE	4152	0.0207332	FALSE		FALSE
ENSG00000136159	NUDT15	CMML	FALSE	4153	0.020722	FALSE		FALSE
ENSG00000107020	PLGRKT	CMML	FALSE	4154	0.020719	FALSE		FALSE
ENSG00000131368	MRPS25	CMML	FALSE	4155	0.020706	FALSE		FALSE
ENSG00000117481	NSUN4	CMML	FALSE	4156	0.0207049	FALSE		FALSE
ENSG00000159840	ZYX	CMML	FALSE	4157	0.0207017	FALSE		FALSE
ENSG00000129244	ATP1B2	CMML	FALSE	4158	0.0206701	FALSE		FALSE
ENSG00000151503	NCAPD3	CMML	FALSE	4159	0.020648	FALSE		FALSE
ENSG00000078747	ITCH	CMML	FALSE	4160	0.0206437	FALSE		FALSE
ENSG00000162735	PEX19	CMML	FALSE	4161	0.0206409	FALSE		FALSE
ENSG00000100359	SGSM3	CMML	FALSE	4162	0.0206318	FALSE		FALSE
ENSG00000213967	ZNF726	CMML	FALSE	4163	0.0206316	FALSE		FALSE
ENSG00000115414	FN1	CMML	FALSE	4164	0.0206007	FALSE		TRUE	LoF
ENSG00000086589	RBM22	CMML	FALSE	4165	0.0205931	FALSE		FALSE
ENSG00000136811	ODF2	CMML	FALSE	4166	0.0205843	FALSE		FALSE
ENSG00000163596	ICA1L	CMML	FALSE	4167	0.0205783	FALSE		FALSE
ENSG00000135932	CAB39	CMML	FALSE	4168	0.0205561	FALSE		FALSE
ENSG00000100075	SLC25A1	CMML	FALSE	4169	0.0205526	FALSE		FALSE
ENSG00000136542	GALNT5	CMML	FALSE	4170	0.020547	FALSE		FALSE
ENSG00000140632	GLYR1	CMML	FALSE	4171	0.0205444	FALSE		FALSE
ENSG00000072501	SMC1A	CMML	TRUE	4172	0.0205442	TRUE	TSG	TRUE	Act
ENSG00000241058	NSUN6	CMML	FALSE	4173	0.0205364	FALSE		FALSE
ENSG00000254852	NPIPA2	CMML	FALSE	4174	0.0205363	FALSE		FALSE
ENSG00000133393	FOPNL	CMML	FALSE	4175	0.0205355	FALSE		FALSE
ENSG00000100242	SUN2	CMML	FALSE	4176	0.0205347	FALSE		FALSE
ENSG00000130844	ZNF331	CMML	FALSE	4177	0.0205291	TRUE	TSG, fusion	FALSE
ENSG00000085871	MGST2	CMML	FALSE	4178	0.0205277	FALSE		FALSE
ENSG00000132781	MUTYH	CMML	FALSE	4179	0.0205231	TRUE	TSG	FALSE
ENSG00000146701	MDH2	CMML	FALSE	4180	0.0205167	FALSE		FALSE
ENSG00000101104	PABPC1L	CMML	FALSE	4181	0.0205158	FALSE		FALSE
ENSG00000111647	UHRF1BP1L	CMML	FALSE	4182	0.0205	FALSE		FALSE
ENSG00000276612	FP565260.2	CMML	FALSE	4183	0.0204863	FALSE		FALSE
ENSG00000137817	PARP6	CMML	FALSE	4184	0.0204648	FALSE		FALSE
ENSG00000182111	ZNF716	CMML	FALSE	4185	0.0204559	FALSE		FALSE
ENSG00000129824	RPS4Y1	CMML	FALSE	4186	0.0204513	FALSE		FALSE
ENSG00000166377	ATP9B	CMML	FALSE	4187	0.020435	FALSE		FALSE
ENSG00000138738	PRDM5	CMML	FALSE	4188	0.020427	FALSE		FALSE
ENSG00000111639	MRPL51	CMML	FALSE	4189	0.020421	FALSE		FALSE
ENSG00000116120	FARSB	CMML	FALSE	4190	0.0204201	FALSE		FALSE
ENSG00000170275	CRTAP	CMML	FALSE	4191	0.0204201	FALSE		FALSE
ENSG00000196562	SULF2	CMML	FALSE	4192	0.0204174	FALSE		FALSE
ENSG00000136518	ACTL6A	CMML	FALSE	4193	0.0204167	FALSE		FALSE
ENSG00000171940	ZNF217	CMML	FALSE	4194	0.0204034	FALSE		FALSE
ENSG00000153208	MERTK	CMML	FALSE	4195	0.0203888	FALSE		FALSE
ENSG00000163362	INAVA	CMML	FALSE	4196	0.0203688	FALSE		FALSE
ENSG00000116288	PARK7	CMML	FALSE	4197	0.0203629	FALSE		FALSE
ENSG00000107281	NPDC1	CMML	FALSE	4198	0.020361	FALSE		FALSE
ENSG00000214087	ARL16	CMML	FALSE	4199	0.0203517	FALSE		FALSE
ENSG00000188352	FOCAD	CMML	FALSE	4200	0.0203413	FALSE		FALSE
ENSG00000131149	GSE1	CMML	FALSE	4201	0.0203331	FALSE		FALSE
ENSG00000178694	NSUN3	CMML	FALSE	4202	0.0203314	FALSE		FALSE
ENSG00000174744	BRMS1	CMML	FALSE	4203	0.0203096	FALSE		FALSE
ENSG00000173141	MRPL57	CMML	FALSE	4204	0.0203067	FALSE		FALSE
ENSG00000168785	TSPAN5	CMML	FALSE	4205	0.0203041	FALSE		FALSE
ENSG00000055483	AC022966.1	CMML	FALSE	4206	0.0202979	FALSE		FALSE
ENSG00000196878	LAMB3	CMML	FALSE	4207	0.0202955	FALSE		FALSE
ENSG00000167850	CD300C	CMML	FALSE	4208	0.0202952	FALSE		FALSE
ENSG00000132005	RFX1	CMML	FALSE	4209	0.0202888	FALSE		FALSE
ENSG00000087903	RFX2	CMML	FALSE	4210	0.0202733	FALSE		FALSE
ENSG00000092067	CEBPE	CMML	FALSE	4211	0.0202685	FALSE		FALSE
ENSG00000197451	HNRNPAB	CMML	FALSE	4212	0.0202562	FALSE		FALSE
ENSG00000108239	TBC1D12	CMML	FALSE	4213	0.0202435	FALSE		FALSE
ENSG00000006634	DBF4	CMML	FALSE	4214	0.0202005	FALSE		FALSE
ENSG00000173678	SPDYE2B	CMML	FALSE	4215	0.0201966	FALSE		FALSE
ENSG00000178075	GRAMD1C	CMML	FALSE	4216	0.0201965	FALSE		FALSE
ENSG00000139832	RAB20	CMML	FALSE	4217	0.0201815	FALSE		FALSE
ENSG00000127507	ADGRE2	CMML	FALSE	4218	0.0201766	FALSE		FALSE
ENSG00000168538	TRAPPC11	CMML	FALSE	4219	0.0201606	FALSE		FALSE
ENSG00000022840	RNF10	CMML	FALSE	4220	0.0201448	FALSE		FALSE
ENSG00000214756	CSKMT	CMML	FALSE	4221	0.0201326	FALSE		FALSE
ENSG00000120656	TAF12	CMML	FALSE	4222	0.0201168	FALSE		FALSE
ENSG00000111906	HDDC2	CMML	FALSE	4223	0.020098	FALSE		FALSE
ENSG00000262576	PCDHGA4	CMML	FALSE	4224	0.0200897	FALSE		FALSE
ENSG00000076201	PTPN23	CMML	FALSE	4225	0.0200715	FALSE		FALSE
ENSG00000072952	MRVI1	CMML	FALSE	4226	0.0200693	FALSE		FALSE
ENSG00000101197	BIRC7	CMML	FALSE	4227	0.0200637	FALSE		FALSE
ENSG00000134686	PHC2	CMML	FALSE	4228	0.0200628	FALSE		FALSE
ENSG00000276234	TADA2A	CMML	FALSE	4229	0.0200563	FALSE		FALSE
ENSG00000090263	MRPS33	CMML	FALSE	4230	0.0200386	FALSE		FALSE
ENSG00000261459	AC002310.4	CMML	FALSE	4231	0.0199972	FALSE		FALSE
ENSG00000000460	C1orf112	CMML	FALSE	4232	0.0199831	FALSE		FALSE
ENSG00000275464	FP565260.1	CMML	FALSE	4233	0.0199788	FALSE		FALSE
ENSG00000172936	MYD88	CMML	TRUE	4234	0.019959	TRUE	oncogene	TRUE	Act
ENSG00000164118	CEP44	CMML	FALSE	4235	0.0199482	FALSE		FALSE
ENSG00000197535	MYO5A	CMML	FALSE	4236	0.0199482	TRUE	fusion	TRUE	ambiguous
ENSG00000138439	FAM117B	CMML	FALSE	4237	0.0199416	FALSE		FALSE
ENSG00000214435	AS3MT	CMML	FALSE	4238	0.0199346	FALSE		FALSE
ENSG00000172354	GNB2	CMML	FALSE	4239	0.0199271	FALSE		FALSE
ENSG00000198670	LPA	CMML	FALSE	4240	0.0199264	FALSE		FALSE
ENSG00000276547	PCDHGB5	CMML	FALSE	4241	0.019901	FALSE		FALSE
ENSG00000240184	PCDHGC3	CMML	FALSE	4242	0.0198731	FALSE		FALSE
ENSG00000244242	IFITM10	CMML	FALSE	4243	0.0198713	FALSE		FALSE
ENSG00000156709	AIFM1	CMML	FALSE	4244	0.0198687	FALSE		FALSE
ENSG00000168014	C2CD3	CMML	FALSE	4245	0.019836	FALSE		FALSE
ENSG00000197548	ATG7	CMML	FALSE	4246	0.0198317	FALSE		TRUE	LoF
ENSG00000115211	EIF2B4	CMML	FALSE	4247	0.0198127	FALSE		FALSE
ENSG00000197324	LRP10	CMML	FALSE	4248	0.0197983	FALSE		FALSE
ENSG00000163902	RPN1	CMML	TRUE	4249	0.0197707	TRUE	fusion	FALSE
ENSG00000181856	SLC2A4	CMML	FALSE	4250	0.0197648	FALSE		FALSE
ENSG00000167460	TPM4	CMML	TRUE	4251	0.019764	TRUE	fusion	FALSE
ENSG00000072042	RDH11	CMML	FALSE	4252	0.0197637	FALSE		FALSE
ENSG00000167981	ZNF597	CMML	FALSE	4253	0.0197488	FALSE		FALSE
ENSG00000270316	BORCS7-ASMT	CMML	FALSE	4254	0.0197441	FALSE		FALSE
ENSG00000130479	MAP1S	CMML	FALSE	4255	0.0197171	FALSE		FALSE
ENSG00000205236	AC105052.1	CMML	FALSE	4256	0.0197122	FALSE		FALSE
ENSG00000008516	MMP25	CMML	FALSE	4257	0.0196982	FALSE		FALSE
ENSG00000183248	PRR36	CMML	FALSE	4258	0.0196902	FALSE		FALSE
ENSG00000111652	COPS7A	CMML	FALSE	4259	0.0196853	FALSE		FALSE
ENSG00000172845	SP3	CMML	FALSE	4260	0.0196838	FALSE		FALSE
ENSG00000140398	NEIL1	CMML	FALSE	4261	0.0196753	FALSE		FALSE
ENSG00000100330	MTMR3	CMML	FALSE	4262	0.0196629	FALSE		FALSE
ENSG00000026036	RTEL1-TNFRSF6B	CMML	FALSE	4263	0.0196397	FALSE		FALSE
ENSG00000160298	C21orf58	CMML	FALSE	4264	0.0196329	FALSE		FALSE
ENSG00000143320	CRABP2	CMML	FALSE	4265	0.0196305	FALSE		FALSE
ENSG00000135845	PIGC	CMML	FALSE	4266	0.01962	FALSE		FALSE
ENSG00000141458	NPC1	CMML	FALSE	4267	0.019614	FALSE		FALSE
ENSG00000105221	AKT2	CMML	FALSE	4268	0.0196086	TRUE	oncogene	FALSE
ENSG00000131408	NR1H2	CMML	FALSE	4269	0.0196022	FALSE		FALSE
ENSG00000171953	ATPAF2	CMML	FALSE	4270	0.0195825	FALSE		FALSE
ENSG00000135587	SMPD2	CMML	FALSE	4271	0.0195709	FALSE		FALSE
ENSG00000275778	AC018630.2	CMML	FALSE	4272	0.0195622	FALSE		FALSE
ENSG00000260537	AC012184.2	CMML	FALSE	4273	0.0195514	FALSE		FALSE
ENSG00000275740	AC091959.3	CMML	FALSE	4274	0.0195241	FALSE		FALSE
ENSG00000142949	PTPRF	CMML	FALSE	4275	0.0195092	FALSE		FALSE
ENSG00000250312	ZNF718	CMML	FALSE	4276	0.0194949	FALSE		FALSE
ENSG00000172175	MALT1	CMML	TRUE	4277	0.0194947	TRUE	oncogene, fusion	TRUE	LoF
ENSG00000132603	NIP7	CMML	FALSE	4278	0.0194942	FALSE		FALSE
ENSG00000260861	AL049634.2	CMML	FALSE	4279	0.0194907	FALSE		FALSE
ENSG00000109689	STIM2	CMML	FALSE	4280	0.0194871	FALSE		FALSE
ENSG00000103423	DNAJA3	CMML	FALSE	4281	0.0194818	FALSE		FALSE
ENSG00000102858	MGRN1	CMML	FALSE	4282	0.0194721	FALSE		FALSE
ENSG00000131355	ADGRE3	CMML	FALSE	4283	0.0194703	FALSE		FALSE
ENSG00000143933	CALM2	CMML	FALSE	4284	0.0194663	FALSE		FALSE
ENSG00000134884	ARGLU1	CMML	FALSE	4285	0.0194428	FALSE		FALSE
ENSG00000177963	RIC8A	CMML	FALSE	4286	0.0194172	FALSE		FALSE
ENSG00000184160	ADRA2C	CMML	FALSE	4287	0.0194153	FALSE		FALSE
ENSG00000111642	CHD4	CMML	FALSE	4288	0.0194147	TRUE	oncogene	TRUE	Act
ENSG00000069998	HDHD5	CMML	FALSE	4289	0.0193909	FALSE		FALSE
ENSG00000081842	PCDHA6	CMML	FALSE	4290	0.019389	FALSE		FALSE
ENSG00000023445	BIRC3	CMML	TRUE	4291	0.0193769	TRUE	oncogene, TSG, fusion	TRUE	Act
ENSG00000120265	PCMT1	CMML	FALSE	4292	0.0193598	FALSE		FALSE
ENSG00000104687	GSR	CMML	FALSE	4293	0.0193522	FALSE		FALSE
ENSG00000106952	TNFSF8	CMML	FALSE	4294	0.0193481	FALSE		FALSE
ENSG00000129197	RPAIN	CMML	FALSE	4295	0.0193373	FALSE		FALSE
ENSG00000112312	GMNN	CMML	FALSE	4296	0.0193354	FALSE		FALSE
ENSG00000074660	SCARF1	CMML	FALSE	4297	0.0193329	FALSE		FALSE
ENSG00000269897	COMMD3-BMI1	CMML	FALSE	4298	0.0193265	FALSE		FALSE
ENSG00000138442	WDR12	CMML	FALSE	4299	0.0193242	FALSE		FALSE
ENSG00000103199	ZNF500	CMML	FALSE	4300	0.0193234	FALSE		FALSE
ENSG00000115523	GNLY	CMML	FALSE	4301	0.0193037	FALSE		FALSE
ENSG00000186522	SEPTIN10	CMML	FALSE	4302	0.0192929	FALSE		FALSE
ENSG00000013375	PGM3	CMML	FALSE	4303	0.0192718	FALSE		FALSE
ENSG00000285589	AC010422.8	CMML	FALSE	4304	0.019271	FALSE		FALSE
ENSG00000157617	C2CD2	CMML	FALSE	4305	0.0192708	FALSE		FALSE
ENSG00000213614	HEXA	CMML	FALSE	4306	0.0192666	FALSE		FALSE
ENSG00000136153	LMO7	CMML	FALSE	4307	0.019261	FALSE		FALSE
ENSG00000269891	ARHGAP19-SLIT1	CMML	FALSE	4308	0.0192576	FALSE		FALSE
ENSG00000085382	HACE1	CMML	FALSE	4309	0.0192391	FALSE		FALSE
ENSG00000198961	PJA2	CMML	FALSE	4310	0.0192307	FALSE		FALSE
ENSG00000280987	MATR3	CMML	FALSE	4311	0.0192209	FALSE		FALSE
ENSG00000167216	KATNAL2	CMML	FALSE	4312	0.0192195	FALSE		FALSE
ENSG00000110344	UBE4A	CMML	FALSE	4313	0.0192138	FALSE		FALSE
ENSG00000164037	SLC9B1	CMML	FALSE	4314	0.0192075	FALSE		FALSE
ENSG00000198225	FKBP1C	CMML	FALSE	4315	0.0192024	FALSE		FALSE
ENSG00000110066	KMT5B	CMML	FALSE	4316	0.019199	FALSE		FALSE
ENSG00000166046	TCP11L2	CMML	FALSE	4317	0.019198	FALSE		FALSE
ENSG00000100029	PES1	CMML	FALSE	4318	0.0191955	FALSE		FALSE
ENSG00000265808	SEC22B	CMML	FALSE	4319	0.0191762	FALSE		FALSE
ENSG00000161647	MPP3	CMML	FALSE	4320	0.0191735	FALSE		FALSE
ENSG00000244255	AL645922.1	CMML	FALSE	4321	0.0191698	FALSE		FALSE
ENSG00000104852	SNRNP70	CMML	FALSE	4322	0.0191484	FALSE		FALSE
ENSG00000103005	USB1	CMML	FALSE	4323	0.0191452	FALSE		FALSE
ENSG00000139726	DENR	CMML	FALSE	4324	0.0191369	FALSE		FALSE
ENSG00000171466	ZNF562	CMML	FALSE	4325	0.0191333	FALSE		FALSE
ENSG00000105127	AKAP8	CMML	FALSE	4326	0.0191121	FALSE		FALSE
ENSG00000107317	PTGDS	CMML	FALSE	4327	0.0191059	FALSE		FALSE
ENSG00000112742	TTK	CMML	FALSE	4328	0.0190989	FALSE		FALSE
ENSG00000110107	PRPF19	CMML	FALSE	4329	0.0190864	FALSE		FALSE
ENSG00000130222	GADD45G	CMML	FALSE	4330	0.0190826	FALSE		FALSE
ENSG00000196357	ZNF565	CMML	FALSE	4331	0.0190811	FALSE		FALSE
ENSG00000254122	PCDHGB7	CMML	FALSE	4332	0.0190657	FALSE		FALSE
ENSG00000115266	APC2	CMML	FALSE	4333	0.0190602	FALSE		FALSE
ENSG00000108187	PBLD	CMML	FALSE	4334	0.0190492	FALSE		FALSE
ENSG00000115661	STK16	CMML	FALSE	4335	0.0190387	FALSE		FALSE
ENSG00000254536	AL360181.3	CMML	FALSE	4336	0.0190324	FALSE		FALSE
ENSG00000144567	RETREG2	CMML	FALSE	4337	0.019023	FALSE		FALSE
ENSG00000254979	AP000781.2	CMML	FALSE	4338	0.0190122	FALSE		FALSE
ENSG00000198223	CSF2RA	CMML	FALSE	4339	0.0189974	FALSE		FALSE
ENSG00000275700	AATF	CMML	FALSE	4340	0.0189812	FALSE		FALSE
ENSG00000204305	AGER	CMML	FALSE	4341	0.0189687	FALSE		FALSE
ENSG00000143621	ILF2	CMML	FALSE	4342	0.018944	FALSE		FALSE
ENSG00000135899	SP110	CMML	FALSE	4343	0.0189341	FALSE		FALSE
ENSG00000181458	TMEM45A	CMML	FALSE	4344	0.0189329	FALSE		FALSE
ENSG00000006625	GGCT	CMML	FALSE	4345	0.0189038	FALSE		FALSE
ENSG00000165914	TTC7B	CMML	FALSE	4346	0.0188965	FALSE		FALSE
ENSG00000126870	WDR60	CMML	FALSE	4347	0.0188957	FALSE		FALSE
ENSG00000145476	CYP4V2	CMML	FALSE	4348	0.0188932	FALSE		FALSE
ENSG00000184730	APOBR	CMML	FALSE	4349	0.0188891	FALSE		FALSE
ENSG00000185340	GAS2L1	CMML	FALSE	4349	0.0188891	FALSE		FALSE
ENSG00000105968	H2AZ2	CMML	FALSE	4351	0.0188801	FALSE		FALSE
ENSG00000126005	MMP24OS	CMML	FALSE	4352	0.018873	FALSE		FALSE
ENSG00000006555	TTC22	CMML	FALSE	4353	0.0188633	FALSE		FALSE
ENSG00000103495	MAZ	CMML	FALSE	4354	0.0188623	FALSE		FALSE
ENSG00000109265	CRACD	CMML	FALSE	4355	0.0188565	FALSE		FALSE
ENSG00000146729	NIPSNAP2	CMML	FALSE	4356	0.0188558	FALSE		FALSE
ENSG00000083642	PDS5B	CMML	FALSE	4357	0.0188506	FALSE		FALSE
ENSG00000144231	POLR2D	CMML	FALSE	4358	0.0188492	FALSE		FALSE
ENSG00000112851	ERBIN	CMML	FALSE	4359	0.0188312	FALSE		FALSE
ENSG00000074603	DPP8	CMML	FALSE	4360	0.0188299	FALSE		FALSE
ENSG00000125257	ABCC4	CMML	FALSE	4361	0.0188226	FALSE		FALSE
ENSG00000154710	RABGEF1	CMML	FALSE	4362	0.0188219	FALSE		FALSE
ENSG00000175701	MTLN	CMML	FALSE	4363	0.0188157	FALSE		FALSE
ENSG00000174928	C3orf33	CMML	FALSE	4364	0.0188137	FALSE		FALSE
ENSG00000165983	PTER	CMML	FALSE	4365	0.0188116	FALSE		FALSE
ENSG00000165233	CARD19	CMML	FALSE	4366	0.0188098	FALSE		FALSE
ENSG00000205758	CRYZL1	CMML	FALSE	4367	0.0188013	FALSE		FALSE
ENSG00000213347	MXD3	CMML	FALSE	4368	0.018786	FALSE		FALSE
ENSG00000198783	ZNF830	CMML	FALSE	4369	0.0187829	FALSE		FALSE
ENSG00000177058	SLC38A9	CMML	FALSE	4370	0.0187792	FALSE		FALSE
ENSG00000070371	CLTCL1	CMML	TRUE	4371	0.0187771	TRUE	TSG, fusion	TRUE	Act
ENSG00000072736	NFATC3	CMML	FALSE	4372	0.0187664	FALSE		FALSE
ENSG00000105607	GCDH	CMML	FALSE	4373	0.0187654	FALSE		FALSE
ENSG00000138190	EXOC6	CMML	FALSE	4374	0.0187589	FALSE		FALSE
ENSG00000123213	NLN	CMML	FALSE	4375	0.018757	FALSE		FALSE
ENSG00000214013	GANC	CMML	FALSE	4376	0.0187566	FALSE		FALSE
ENSG00000101255	TRIB3	CMML	FALSE	4377	0.0187555	FALSE		FALSE
ENSG00000104738	MCM4	CMML	FALSE	4378	0.0187505	FALSE		FALSE
ENSG00000167210	LOXHD1	CMML	FALSE	4379	0.0187401	FALSE		FALSE
ENSG00000124523	SIRT5	CMML	FALSE	4380	0.0187358	FALSE		FALSE
ENSG00000278828	H3C10	CMML	FALSE	4381	0.0187329	FALSE		FALSE
ENSG00000139651	ZNF740	CMML	FALSE	4382	0.018725	FALSE		FALSE
ENSG00000104765	BNIP3L	CMML	FALSE	4383	0.0187203	FALSE		FALSE
ENSG00000127334	DYRK2	CMML	FALSE	4384	0.018716	FALSE		FALSE
ENSG00000118655	DCLRE1B	CMML	FALSE	4385	0.0187023	FALSE		FALSE
ENSG00000102445	RUBCNL	CMML	FALSE	4386	0.0187007	FALSE		FALSE
ENSG00000132514	CLEC10A	CMML	FALSE	4387	0.0186991	FALSE		FALSE
ENSG00000013374	NUB1	CMML	FALSE	4388	0.0186934	FALSE		FALSE
ENSG00000145979	TBC1D7	CMML	FALSE	4389	0.018688	FALSE		FALSE
ENSG00000153071	DAB2	CMML	FALSE	4390	0.0186862	FALSE		FALSE
ENSG00000143578	CREB3L4	CMML	FALSE	4391	0.0186811	FALSE		FALSE
ENSG00000135451	TROAP	CMML	FALSE	4392	0.0186727	FALSE		FALSE
ENSG00000212127	TAS2R14	CMML	FALSE	4393	0.0186523	FALSE		FALSE
ENSG00000106789	CORO2A	CMML	FALSE	4394	0.0186492	FALSE		FALSE
ENSG00000149054	ZNF215	CMML	FALSE	4395	0.0186491	FALSE		FALSE
ENSG00000138600	SPPL2A	CMML	FALSE	4396	0.018646	FALSE		FALSE
ENSG00000129925	PGAP6	CMML	FALSE	4397	0.0186444	FALSE		FALSE
ENSG00000232382	OR5K1	CMML	FALSE	4398	0.0186443	FALSE		FALSE
ENSG00000105612	DNASE2	CMML	FALSE	4399	0.0186255	FALSE		FALSE
ENSG00000082014	SMARCD3	CMML	FALSE	4400	0.0186242	FALSE		FALSE
ENSG00000150768	DLAT	CMML	FALSE	4401	0.0186212	FALSE		FALSE
ENSG00000168092	PAFAH1B2	CMML	TRUE	4402	0.0186154	TRUE	fusion	FALSE
ENSG00000119574	ZBTB45	CMML	FALSE	4403	0.0186006	FALSE		FALSE
ENSG00000253485	PCDHGA5	CMML	FALSE	4404	0.0185975	FALSE		FALSE
ENSG00000253846	PCDHGA10	CMML	FALSE	4405	0.0185883	FALSE		FALSE
ENSG00000126653	NSRP1	CMML	FALSE	4406	0.0185862	FALSE		FALSE
ENSG00000143093	STRIP1	CMML	FALSE	4407	0.0185859	FALSE		FALSE
ENSG00000175193	PARL	CMML	FALSE	4408	0.018574	FALSE		FALSE
ENSG00000122512	PMS2	CMML	FALSE	4409	0.0185545	TRUE	TSG	TRUE	LoF
ENSG00000146063	TRIM41	CMML	FALSE	4410	0.0185539	FALSE		FALSE
ENSG00000055955	ITIH4	CMML	FALSE	4411	0.0185536	FALSE		FALSE
ENSG00000169955	ZNF747	CMML	FALSE	4412	0.0185457	FALSE		FALSE
ENSG00000170653	ATF7	CMML	FALSE	4413	0.0185278	FALSE		FALSE
ENSG00000132256	TRIM5	CMML	FALSE	4414	0.0185211	FALSE		FALSE
ENSG00000131174	COX7B	CMML	FALSE	4415	0.0185136	FALSE		FALSE
ENSG00000136807	CDK9	CMML	FALSE	4416	0.0185007	FALSE		FALSE
ENSG00000125944	HNRNPR	CMML	FALSE	4417	0.0184884	FALSE		FALSE
ENSG00000166592	RRAD	CMML	FALSE	4418	0.0184828	FALSE		FALSE
ENSG00000135446	CDK4	CMML	FALSE	4419	0.018478	TRUE	oncogene	TRUE	Act
ENSG00000144118	RALB	CMML	FALSE	4420	0.0184741	FALSE		FALSE
ENSG00000125386	FAM193A	CMML	FALSE	4421	0.0184682	FALSE		FALSE
ENSG00000180257	ZNF816	CMML	FALSE	4422	0.0184605	FALSE		FALSE
ENSG00000197894	ADH5	CMML	FALSE	4423	0.0184592	FALSE		FALSE
ENSG00000164989	CCDC171	CMML	FALSE	4424	0.0184447	FALSE		FALSE
ENSG00000284946	AC068831.8	CMML	FALSE	4425	0.0184442	FALSE		FALSE
ENSG00000154727	GABPA	CMML	FALSE	4426	0.0184285	FALSE		FALSE
ENSG00000172059	KLF11	CMML	FALSE	4427	0.0184258	FALSE		FALSE
ENSG00000172009	THOP1	CMML	FALSE	4428	0.0184189	FALSE		FALSE
ENSG00000078140	UBE2K	CMML	FALSE	4429	0.0184047	FALSE		FALSE
ENSG00000111860	CEP85L	CMML	FALSE	4430	0.018402	FALSE		FALSE
ENSG00000183530	PRR14L	CMML	FALSE	4431	0.0183923	FALSE		FALSE
ENSG00000134077	THUMPD3	CMML	FALSE	4432	0.0183899	FALSE		FALSE
ENSG00000101343	CRNKL1	CMML	FALSE	4433	0.0183818	TRUE		TRUE	Act
ENSG00000080823	MOK	CMML	FALSE	4434	0.0183816	FALSE		FALSE
ENSG00000132879	FBXO44	CMML	FALSE	4435	0.0183617	FALSE		FALSE
ENSG00000058262	SEC61A1	CMML	FALSE	4436	0.0183585	FALSE		FALSE
ENSG00000169679	BUB1	CMML	FALSE	4437	0.0183578	FALSE		FALSE
ENSG00000168000	BSCL2	CMML	FALSE	4438	0.0183365	FALSE		FALSE
ENSG00000188282	RUFY4	CMML	FALSE	4439	0.0183363	FALSE		FALSE
ENSG00000015676	NUDCD3	CMML	FALSE	4440	0.0183363	FALSE		FALSE
ENSG00000184863	RBM33	CMML	FALSE	4441	0.0183246	FALSE		FALSE
ENSG00000160551	TAOK1	CMML	FALSE	4442	0.0183132	FALSE		FALSE
ENSG00000147687	TATDN1	CMML	FALSE	4443	0.018307	FALSE		FALSE
ENSG00000277161	PIGW	CMML	FALSE	4444	0.0183028	FALSE		FALSE
ENSG00000076924	XAB2	CMML	FALSE	4445	0.0182937	FALSE		FALSE
ENSG00000075399	VPS9D1	CMML	FALSE	4446	0.0182933	FALSE		FALSE
ENSG00000133030	MPRIP	CMML	FALSE	4447	0.0182921	FALSE		FALSE
ENSG00000180881	CAPS2	CMML	FALSE	4448	0.0182818	FALSE		FALSE
ENSG00000139291	TMEM19	CMML	FALSE	4449	0.0182652	FALSE		FALSE
ENSG00000088298	EDEM2	CMML	FALSE	4450	0.0182491	FALSE		FALSE
ENSG00000148824	MTG1	CMML	FALSE	4451	0.0182404	FALSE		FALSE
ENSG00000166510	CCDC68	CMML	FALSE	4452	0.0182398	FALSE		FALSE
ENSG00000161960	EIF4A1	CMML	FALSE	4453	0.0182347	FALSE		FALSE
ENSG00000165071	TMEM71	CMML	FALSE	4454	0.018233	FALSE		FALSE
ENSG00000115541	HSPE1	CMML	FALSE	4455	0.018225	FALSE		FALSE
ENSG00000137337	MDC1	CMML	FALSE	4456	0.0182114	FALSE		FALSE
ENSG00000149743	TRPT1	CMML	FALSE	4457	0.0182111	FALSE		FALSE
ENSG00000168434	COG7	CMML	FALSE	4458	0.0182053	FALSE		FALSE
ENSG00000162105	SHANK2	CMML	FALSE	4459	0.0181973	FALSE		FALSE
ENSG00000254093	PINX1	CMML	FALSE	4460	0.018196	FALSE		FALSE
ENSG00000136448	NMT1	CMML	FALSE	4461	0.018189	FALSE		FALSE
ENSG00000154027	AK5	CMML	FALSE	4462	0.0181872	FALSE		FALSE
ENSG00000136122	BORA	CMML	FALSE	4463	0.0181647	FALSE		FALSE
ENSG00000109929	SC5D	CMML	FALSE	4464	0.0181632	FALSE		FALSE
ENSG00000157191	NECAP2	CMML	FALSE	4465	0.0181557	FALSE		FALSE
ENSG00000148835	TAF5	CMML	FALSE	4466	0.0181503	FALSE		FALSE
ENSG00000179598	PLD6	CMML	FALSE	4467	0.0181301	FALSE		FALSE
ENSG00000116604	MEF2D	CMML	FALSE	4468	0.0181154	FALSE		FALSE
ENSG00000166311	SMPD1	CMML	FALSE	4469	0.0181056	FALSE		FALSE
ENSG00000116754	SRSF11	CMML	FALSE	4470	0.018091	FALSE		FALSE
ENSG00000137992	DBT	CMML	FALSE	4471	0.0180849	FALSE		FALSE
ENSG00000101146	RAE1	CMML	FALSE	4472	0.0180833	FALSE		FALSE
ENSG00000166140	ZFYVE19	CMML	FALSE	4473	0.0180803	FALSE		FALSE
ENSG00000067113	PLPP1	CMML	FALSE	4474	0.0180793	FALSE		FALSE
ENSG00000186638	KIF24	CMML	FALSE	4475	0.0180741	FALSE		FALSE
ENSG00000256061	DNAAF4	CMML	FALSE	4476	0.0180732	FALSE		FALSE
ENSG00000141577	CEP131	CMML	FALSE	4477	0.0180702	FALSE		FALSE
ENSG00000116473	RAP1A	CMML	FALSE	4478	0.018068	FALSE		FALSE
ENSG00000142798	HSPG2	CMML	FALSE	4479	0.0180497	FALSE		TRUE	ambiguous
ENSG00000113971	NPHP3	CMML	FALSE	4480	0.0180394	FALSE		FALSE
ENSG00000115207	GTF3C2	CMML	FALSE	4481	0.0180369	FALSE		FALSE
ENSG00000177352	CCDC71	CMML	FALSE	4482	0.0180049	FALSE		FALSE
ENSG00000198901	PRC1	CMML	FALSE	4483	0.0179998	FALSE		FALSE
ENSG00000286053	ASDURF	CMML	FALSE	4484	0.0179975	FALSE		FALSE
ENSG00000137185	ZSCAN9	CMML	FALSE	4485	0.0179969	FALSE		FALSE
ENSG00000133874	RNF122	CMML	FALSE	4486	0.0179765	FALSE		FALSE
ENSG00000139725	RHOF	CMML	FALSE	4487	0.0179682	FALSE		FALSE
ENSG00000091140	DLD	CMML	FALSE	4488	0.0179628	FALSE		FALSE
ENSG00000132849	PATJ	CMML	FALSE	4489	0.0179612	FALSE		FALSE
ENSG00000151150	ANK3	CMML	FALSE	4490	0.0179569	FALSE		FALSE
ENSG00000165669	FAM204A	CMML	FALSE	4491	0.0179558	FALSE		FALSE
ENSG00000286192	AC069288.1	CMML	FALSE	4492	0.017943	FALSE		FALSE
ENSG00000101842	VSIG1	CMML	FALSE	4493	0.017942	FALSE		FALSE
ENSG00000204010	IFIT1B	CMML	FALSE	4494	0.0179306	FALSE		FALSE
ENSG00000162174	ASRGL1	CMML	FALSE	4495	0.0179143	FALSE		FALSE
ENSG00000117632	STMN1	CMML	FALSE	4496	0.0179061	FALSE		FALSE
ENSG00000165264	NDUFB6	CMML	FALSE	4497	0.0179009	FALSE		FALSE
ENSG00000165637	VDAC2	CMML	FALSE	4498	0.017895	FALSE		FALSE
ENSG00000048649	RSF1	CMML	FALSE	4499	0.0178888	FALSE		FALSE
ENSG00000174130	TLR6	CMML	FALSE	4500	0.017885	FALSE		FALSE
ENSG00000277149	TYW1B	CMML	FALSE	4501	0.0178682	FALSE		FALSE
ENSG00000274559	CU639417.1	CMML	FALSE	4502	0.0178665	FALSE		FALSE
ENSG00000166136	NDUFB8	CMML	FALSE	4503	0.0178585	FALSE		FALSE
ENSG00000124570	SERPINB6	CMML	FALSE	4504	0.0178562	FALSE		FALSE
ENSG00000143156	NME7	CMML	FALSE	4505	0.0178559	FALSE		FALSE
ENSG00000100154	TTC28	CMML	FALSE	4506	0.0178363	FALSE		FALSE
ENSG00000196247	ZNF107	CMML	FALSE	4507	0.0178273	FALSE		FALSE
ENSG00000123545	NDUFAF4	CMML	FALSE	4508	0.0178188	FALSE		FALSE
ENSG00000135766	EGLN1	CMML	FALSE	4509	0.0178069	FALSE		FALSE
ENSG00000151893	CACUL1	CMML	FALSE	4510	0.0178014	FALSE		FALSE
ENSG00000100865	CINP	CMML	FALSE	4511	0.0178011	FALSE		FALSE
ENSG00000166997	CNPY4	CMML	FALSE	4512	0.0177927	FALSE		FALSE
ENSG00000116478	HDAC1	CMML	FALSE	4513	0.0177917	FALSE		FALSE
ENSG00000106330	MOSPD3	CMML	FALSE	4514	0.0177905	FALSE		FALSE
ENSG00000143420	ENSA	CMML	FALSE	4515	0.0177881	FALSE		FALSE
ENSG00000049759	NEDD4L	CMML	FALSE	4516	0.0177844	FALSE		FALSE
ENSG00000148334	PTGES2	CMML	FALSE	4517	0.0177813	FALSE		FALSE
ENSG00000187688	TRPV2	CMML	FALSE	4518	0.0177805	FALSE		FALSE
ENSG00000183111	ARHGEF37	CMML	FALSE	4519	0.0177769	FALSE		FALSE
ENSG00000120685	PROSER1	CMML	FALSE	4520	0.0177734	FALSE		FALSE
ENSG00000134146	DPH6	CMML	FALSE	4521	0.0177696	FALSE		FALSE
ENSG00000078124	ACER3	CMML	FALSE	4522	0.0177587	FALSE		FALSE
ENSG00000165591	FAAH2	CMML	FALSE	4523	0.0177466	FALSE		FALSE
ENSG00000160633	SAFB	CMML	FALSE	4524	0.0177393	FALSE		FALSE
ENSG00000110079	MS4A4A	CMML	FALSE	4525	0.0177373	FALSE		FALSE
ENSG00000176058	TPRN	CMML	FALSE	4526	0.0177371	FALSE		FALSE
ENSG00000212916	MAP10	CMML	FALSE	4527	0.0177363	FALSE		FALSE
ENSG00000205309	NT5M	CMML	FALSE	4528	0.0177357	FALSE		FALSE
ENSG00000157827	FMNL2	CMML	FALSE	4529	0.017731	FALSE		FALSE
ENSG00000056558	TRAF1	CMML	FALSE	4530	0.0177292	FALSE		FALSE
ENSG00000134759	ELP2	CMML	FALSE	4531	0.0177252	FALSE		FALSE
ENSG00000163803	PLB1	CMML	FALSE	4532	0.0177204	FALSE		FALSE
ENSG00000157895	C12orf43	CMML	FALSE	4533	0.0177067	FALSE		FALSE
ENSG00000170448	NFXL1	CMML	FALSE	4534	0.0177044	FALSE		FALSE
ENSG00000183155	RABIF	CMML	FALSE	4535	0.0176953	FALSE		FALSE
ENSG00000144504	ANKMY1	CMML	FALSE	4536	0.0176951	FALSE		FALSE
ENSG00000096696	DSP	CMML	FALSE	4537	0.0176815	FALSE		FALSE
ENSG00000121766	ZCCHC17	CMML	FALSE	4538	0.0176803	FALSE		FALSE
ENSG00000171848	RRM2	CMML	FALSE	4539	0.0176782	FALSE		FALSE
ENSG00000166439	RNF169	CMML	FALSE	4540	0.0176756	FALSE		FALSE
ENSG00000077454	LRCH4	CMML	FALSE	4541	0.0176727	FALSE		FALSE
ENSG00000204410	MSH5	CMML	FALSE	4542	0.0176725	FALSE		FALSE
ENSG00000136059	VILL	CMML	FALSE	4543	0.0176716	FALSE		FALSE
ENSG00000114904	NEK4	CMML	FALSE	4544	0.0176709	FALSE		FALSE
ENSG00000162654	GBP4	CMML	FALSE	4545	0.0176599	FALSE		FALSE
ENSG00000104783	KCNN4	CMML	FALSE	4546	0.0176575	FALSE		FALSE
ENSG00000065600	PACC1	CMML	FALSE	4547	0.0176437	FALSE		FALSE
ENSG00000242372	EIF6	CMML	FALSE	4548	0.0176419	FALSE		FALSE
ENSG00000286219	NOTCH2NLC	CMML	FALSE	4549	0.0176417	FALSE		FALSE
ENSG00000197948	FCHSD1	CMML	FALSE	4550	0.0176408	FALSE		FALSE
ENSG00000116001	TIA1	CMML	FALSE	4551	0.0176378	FALSE		FALSE
ENSG00000135763	URB2	CMML	FALSE	4552	0.0176272	FALSE		FALSE
ENSG00000173113	TRMT112	CMML	FALSE	4553	0.0176267	FALSE		FALSE
ENSG00000177853	ZNF518A	CMML	FALSE	4554	0.0176212	FALSE		FALSE
ENSG00000187624	C17orf97	CMML	FALSE	4555	0.0176176	FALSE		FALSE
ENSG00000138594	TMOD3	CMML	FALSE	4556	0.0176121	FALSE		FALSE
ENSG00000258461	AC012651.1	CMML	FALSE	4557	0.0176037	FALSE		FALSE
ENSG00000139131	YARS2	CMML	FALSE	4558	0.0175938	FALSE		FALSE
ENSG00000070770	CSNK2A2	CMML	FALSE	4559	0.0175887	FALSE		FALSE
ENSG00000109255	NMU	CMML	FALSE	4560	0.0175868	FALSE		FALSE
ENSG00000138231	DBR1	CMML	FALSE	4561	0.0175746	FALSE		FALSE
ENSG00000151729	SLC25A4	CMML	FALSE	4562	0.0175719	FALSE		FALSE
ENSG00000143198	MGST3	CMML	FALSE	4563	0.0175672	FALSE		FALSE
ENSG00000007376	RPUSD1	CMML	FALSE	4564	0.0175662	FALSE		FALSE
ENSG00000166503	HDGFL3	CMML	FALSE	4565	0.0175556	FALSE		FALSE
ENSG00000100490	CDKL1	CMML	FALSE	4566	0.0175539	FALSE		FALSE
ENSG00000167447	SMG8	CMML	FALSE	4567	0.0175504	FALSE		FALSE
ENSG00000124508	BTN2A2	CMML	FALSE	4568	0.0175457	FALSE		FALSE
ENSG00000196597	ZNF782	CMML	FALSE	4569	0.0175427	FALSE		FALSE
ENSG00000165169	DYNLT3	CMML	FALSE	4570	0.0175408	FALSE		FALSE
ENSG00000273173	SNURF	CMML	FALSE	4571	0.0175365	FALSE		FALSE
ENSG00000103091	WDR59	CMML	FALSE	4572	0.0175358	FALSE		FALSE
ENSG00000158615	PPP1R15B	CMML	FALSE	4573	0.0175351	FALSE		FALSE
ENSG00000070778	PTPN21	CMML	FALSE	4574	0.0175116	FALSE		FALSE
ENSG00000111859	NEDD9	CMML	FALSE	4575	0.0175073	FALSE		FALSE
ENSG00000159322	ADPGK	CMML	FALSE	4576	0.0175013	FALSE		FALSE
ENSG00000092421	SEMA6A	CMML	FALSE	4577	0.0175012	FALSE		FALSE
ENSG00000075673	ATP12A	CMML	FALSE	4578	0.0174917	FALSE		FALSE
ENSG00000167978	SRRM2	CMML	FALSE	4579	0.0174876	FALSE		FALSE
ENSG00000128253	RFPL2	CMML	FALSE	4580	0.0174823	FALSE		FALSE
ENSG00000113194	FAF2	CMML	FALSE	4581	0.017472	FALSE		FALSE
ENSG00000197128	ZNF772	CMML	FALSE	4582	0.0174687	FALSE		FALSE
ENSG00000101210	EEF1A2	CMML	FALSE	4583	0.0174666	FALSE		FALSE
ENSG00000104164	BLOC1S6	CMML	FALSE	4584	0.0174655	FALSE		FALSE
ENSG00000086730	LAT2	CMML	FALSE	4585	0.0174644	FALSE		FALSE
ENSG00000255152	MSH5-SAPCD1	CMML	FALSE	4586	0.0174572	FALSE		FALSE
ENSG00000268163	AC004076.1	CMML	FALSE	4587	0.0174511	FALSE		FALSE
ENSG00000158604	TMED4	CMML	FALSE	4588	0.017449	FALSE		FALSE
ENSG00000087085	ACHE	CMML	FALSE	4589	0.0174356	FALSE		FALSE
ENSG00000258724	PINX1	CMML	FALSE	4590	0.0174325	FALSE		FALSE
ENSG00000137814	HAUS2	CMML	FALSE	4591	0.0174266	FALSE		FALSE
ENSG00000179195	ZNF664	CMML	FALSE	4592	0.0174244	FALSE		FALSE
ENSG00000091831	ESR1	CMML	FALSE	4593	0.017423	TRUE	oncogene, TSG, fusion	TRUE	Act
ENSG00000286019	NOTCH2NLB	CMML	FALSE	4594	0.0174182	FALSE		FALSE
ENSG00000144840	RABL3	CMML	FALSE	4595	0.0174109	FALSE		FALSE
ENSG00000141741	MIEN1	CMML	FALSE	4596	0.0174088	FALSE		FALSE
ENSG00000283977	AC084337.2	CMML	FALSE	4597	0.0174056	FALSE		FALSE
ENSG00000142910	TINAGL1	CMML	FALSE	4598	0.0174038	FALSE		FALSE
ENSG00000197653	DNAH10	CMML	FALSE	4599	0.0174005	FALSE		FALSE
ENSG00000010318	PHF7	CMML	FALSE	4600	0.0173908	FALSE		FALSE
ENSG00000136840	ST6GALNAC4	CMML	FALSE	4601	0.0173869	FALSE		FALSE
ENSG00000130309	COLGALT1	CMML	FALSE	4602	0.017381	FALSE		FALSE
ENSG00000188747	NOXA1	CMML	FALSE	4603	0.0173769	FALSE		FALSE
ENSG00000183020	AP2A2	CMML	FALSE	4604	0.0173749	FALSE		FALSE
ENSG00000139990	DCAF5	CMML	FALSE	4605	0.0173678	FALSE		FALSE
ENSG00000135245	HILPDA	CMML	FALSE	4606	0.0173655	FALSE		FALSE
ENSG00000138381	ASNSD1	CMML	FALSE	4607	0.0173639	FALSE		FALSE
ENSG00000249209	AP000311.1	CMML	FALSE	4608	0.0173631	FALSE		FALSE
ENSG00000125454	SLC25A19	CMML	FALSE	4609	0.0173491	FALSE		FALSE
ENSG00000139697	SBNO1	CMML	FALSE	4610	0.0173466	FALSE		FALSE
ENSG00000204673	AKT1S1	CMML	FALSE	4611	0.0173432	FALSE		FALSE
ENSG00000128591	FLNC	CMML	FALSE	4612	0.0173299	FALSE		FALSE
ENSG00000116171	SCP2	CMML	FALSE	4613	0.0173261	FALSE		FALSE
ENSG00000181938	GINS3	CMML	FALSE	4614	0.0173219	FALSE		FALSE
ENSG00000256683	ZNF350	CMML	FALSE	4615	0.0173165	FALSE		FALSE
ENSG00000108846	ABCC3	CMML	FALSE	4616	0.0173113	FALSE		FALSE
ENSG00000156273	BACH1	CMML	FALSE	4617	0.0173051	FALSE		FALSE
ENSG00000146409	SLC18B1	CMML	FALSE	4618	0.0173025	FALSE		FALSE
ENSG00000231887	PRH1	CMML	FALSE	4619	0.0172948	FALSE		FALSE
ENSG00000203814	H2BC18	CMML	FALSE	4620	0.0172938	FALSE		FALSE
ENSG00000279073	AL807752.6	CMML	FALSE	4621	0.0172869	FALSE		FALSE
ENSG00000204599	TRIM39	CMML	FALSE	4622	0.0172821	FALSE		FALSE
ENSG00000248167	TRIM39-RPP21	CMML	FALSE	4623	0.017281	FALSE		FALSE
ENSG00000128739	SNRPN	CMML	FALSE	4624	0.0172783	FALSE		FALSE
ENSG00000129988	LBP	CMML	FALSE	4625	0.0172728	FALSE		FALSE
ENSG00000114395	CYB561D2	CMML	FALSE	4626	0.0172695	FALSE		FALSE
ENSG00000100139	MICALL1	CMML	FALSE	4627	0.0172584	FALSE		FALSE
ENSG00000115137	DNAJC27	CMML	FALSE	4628	0.01725	FALSE		FALSE
ENSG00000254245	PCDHGA3	CMML	FALSE	4629	0.0172498	FALSE		FALSE
ENSG00000090372	STRN4	CMML	FALSE	4630	0.0172372	FALSE		FALSE
ENSG00000108510	MED13	CMML	FALSE	4631	0.0172336	FALSE		FALSE
ENSG00000070985	TRPM5	CMML	FALSE	4632	0.0172294	FALSE		FALSE
ENSG00000169118	CSNK1G1	CMML	FALSE	4633	0.017229	FALSE		FALSE
ENSG00000023608	SNAPC1	CMML	FALSE	4634	0.0172276	FALSE		FALSE
ENSG00000118960	HS1BP3	CMML	FALSE	4635	0.0172269	FALSE		FALSE
ENSG00000107736	CDH23	CMML	TRUE	4636	0.0172264	FALSE		FALSE
ENSG00000031003	FAM13B	CMML	FALSE	4637	0.0172189	FALSE		FALSE
ENSG00000198648	STK39	CMML	FALSE	4638	0.0172088	FALSE		FALSE
ENSG00000152082	MZT2B	CMML	FALSE	4639	0.0172014	FALSE		FALSE
ENSG00000073331	ALPK1	CMML	FALSE	4640	0.0171919	FALSE		FALSE
ENSG00000126457	PRMT1	CMML	FALSE	4641	0.0171914	FALSE		FALSE
ENSG00000157014	TATDN2	CMML	FALSE	4642	0.0171911	FALSE		FALSE
ENSG00000037757	MRI1	CMML	FALSE	4643	0.0171903	FALSE		FALSE
ENSG00000275395	FCGBP	CMML	FALSE	4644	0.0171898	FALSE		FALSE
ENSG00000168288	MMADHC	CMML	FALSE	4645	0.0171769	FALSE		FALSE
ENSG00000070759	TESK2	CMML	FALSE	4646	0.0171687	FALSE		FALSE
ENSG00000087460	GNAS	CMML	TRUE	4647	0.0171581	TRUE	oncogene	TRUE	Act
ENSG00000198874	TYW1	CMML	FALSE	4648	0.0171471	FALSE		FALSE
ENSG00000203546	AL139353.1	CMML	FALSE	4649	0.0171452	FALSE		FALSE
ENSG00000181704	YIPF6	CMML	FALSE	4650	0.0171397	FALSE		FALSE
ENSG00000177082	WDR73	CMML	FALSE	4651	0.0171343	FALSE		FALSE
ENSG00000138623	SEMA7A	CMML	FALSE	4652	0.0171328	FALSE		FALSE
ENSG00000100228	RAB36	CMML	FALSE	4653	0.017129	FALSE		FALSE
ENSG00000111412	C12orf49	CMML	FALSE	4654	0.0171248	FALSE		FALSE
ENSG00000285053	TBCE	CMML	FALSE	4655	0.0171171	FALSE		FALSE
ENSG00000164175	SLC45A2	CMML	FALSE	4656	0.0171098	FALSE		FALSE
ENSG00000012822	CALCOCO1	CMML	FALSE	4657	0.0171072	FALSE		FALSE
ENSG00000075790	BCAP29	CMML	FALSE	4658	0.0170897	FALSE		FALSE
ENSG00000118690	ARMC2	CMML	FALSE	4659	0.0170775	FALSE		FALSE
ENSG00000004777	ARHGAP33	CMML	FALSE	4660	0.0170756	FALSE		FALSE
ENSG00000112561	TFEB	CMML	FALSE	4661	0.0170717	TRUE	oncogene, fusion	FALSE
ENSG00000198604	BAZ1A	CMML	FALSE	4662	0.0170649	TRUE	TSG	FALSE
ENSG00000068976	PYGM	CMML	FALSE	4663	0.017062	FALSE		FALSE
ENSG00000099139	PCSK5	CMML	FALSE	4664	0.0170567	FALSE		FALSE
ENSG00000064692	SNCAIP	CMML	FALSE	4665	0.0170459	FALSE		FALSE
ENSG00000149483	TMEM138	CMML	FALSE	4666	0.0170455	FALSE		FALSE
ENSG00000083444	PLOD1	CMML	FALSE	4667	0.0170311	FALSE		FALSE
ENSG00000198846	TOX	CMML	FALSE	4668	0.0170158	FALSE		FALSE
ENSG00000137413	TAF8	CMML	FALSE	4669	0.017009	FALSE		FALSE
ENSG00000115568	ZNF142	CMML	FALSE	4670	0.0170017	FALSE		FALSE
ENSG00000108406	DHX40	CMML	FALSE	4671	0.0170009	FALSE		FALSE
ENSG00000163322	ABRAXAS1	CMML	FALSE	4672	0.0170004	FALSE		FALSE
ENSG00000158987	RAPGEF6	CMML	FALSE	4673	0.0169978	FALSE		FALSE
ENSG00000273269	AC073283.3	CMML	FALSE	4674	0.0169951	FALSE		FALSE
ENSG00000114812	VIPR1	CMML	FALSE	4675	0.0169917	FALSE		FALSE
ENSG00000142178	SIK1	CMML	FALSE	4676	0.0169854	FALSE		FALSE
ENSG00000119403	PHF19	CMML	FALSE	4677	0.0169853	FALSE		FALSE
ENSG00000164038	SLC9B2	CMML	FALSE	4678	0.0169829	FALSE		FALSE
ENSG00000106617	PRKAG2	CMML	FALSE	4679	0.0169731	FALSE		FALSE
ENSG00000163527	STT3B	CMML	FALSE	4680	0.016971	FALSE		FALSE
ENSG00000054219	LY75	CMML	FALSE	4681	0.0169598	FALSE		FALSE
ENSG00000135624	CCT7	CMML	FALSE	4682	0.0169594	FALSE		FALSE
ENSG00000256043	CTSO	CMML	FALSE	4683	0.0169584	FALSE		FALSE
ENSG00000100014	SPECC1L	CMML	FALSE	4684	0.0169538	FALSE		FALSE
ENSG00000198825	INPP5F	CMML	FALSE	4685	0.01695	FALSE		FALSE
ENSG00000145016	RUBCN	CMML	FALSE	4686	0.0169447	FALSE		FALSE
ENSG00000198342	ZNF442	CMML	FALSE	4687	0.0169435	FALSE		FALSE
ENSG00000080561	MID2	CMML	FALSE	4688	0.0169427	FALSE		FALSE
ENSG00000164808	SPIDR	CMML	FALSE	4689	0.0169313	FALSE		FALSE
ENSG00000162927	PUS10	CMML	FALSE	4690	0.0169303	FALSE		FALSE
ENSG00000148444	COMMD3	CMML	FALSE	4691	0.016922	FALSE		FALSE
ENSG00000162419	GMEB1	CMML	FALSE	4691	0.016922	FALSE		FALSE
ENSG00000217128	FNIP1	CMML	FALSE	4693	0.0169203	FALSE		FALSE
ENSG00000137845	ADAM10	CMML	FALSE	4694	0.0169159	FALSE		FALSE
ENSG00000145730	PAM	CMML	FALSE	4695	0.0168979	FALSE		FALSE
ENSG00000226761	TAS2R46	CMML	FALSE	4696	0.0168939	FALSE		FALSE
ENSG00000139304	PTPRQ	CMML	FALSE	4697	0.0168913	FALSE		FALSE
ENSG00000131116	ZNF428	CMML	FALSE	4698	0.0168881	FALSE		FALSE
ENSG00000125780	TGM3	CMML	FALSE	4699	0.0168577	FALSE		FALSE
ENSG00000113555	PCDH12	CMML	FALSE	4700	0.0168556	FALSE		FALSE
ENSG00000081913	PHLPP1	CMML	FALSE	4701	0.0168492	FALSE		FALSE
ENSG00000106689	LHX2	CMML	FALSE	4702	0.0168341	FALSE		FALSE
ENSG00000108591	DRG2	CMML	FALSE	4703	0.0168237	FALSE		FALSE
ENSG00000260170	AC090527.3	CMML	FALSE	4704	0.0168194	FALSE		FALSE
ENSG00000253767	PCDHGA8	CMML	FALSE	4705	0.0168082	FALSE		FALSE
ENSG00000164933	SLC25A32	CMML	FALSE	4706	0.0168053	FALSE		FALSE
ENSG00000175581	MRPL48	CMML	FALSE	4707	0.0167871	FALSE		FALSE
ENSG00000171219	CDC42BPG	CMML	FALSE	4708	0.0167685	FALSE		FALSE
ENSG00000047597	XK	CMML	FALSE	4709	0.0167635	FALSE		FALSE
ENSG00000104299	INTS9	CMML	FALSE	4710	0.0167545	FALSE		FALSE
ENSG00000117143	UAP1	CMML	FALSE	4711	0.0167507	FALSE		FALSE
ENSG00000187118	CMC1	CMML	FALSE	4712	0.0167453	FALSE		FALSE
ENSG00000173210	ABLIM3	CMML	FALSE	4713	0.0167429	FALSE		FALSE
ENSG00000160688	FLAD1	CMML	FALSE	4714	0.0167343	FALSE		FALSE
ENSG00000158769	F11R	CMML	FALSE	4715	0.0167301	FALSE		FALSE
ENSG00000162408	NOL9	CMML	FALSE	4716	0.0167269	FALSE		FALSE
ENSG00000168116	KIAA1586	CMML	FALSE	4717	0.01672	FALSE		FALSE
ENSG00000132199	ENOSF1	CMML	FALSE	4718	0.0167158	FALSE		FALSE
ENSG00000270757	HSPE1-MOB4	CMML	FALSE	4719	0.016715	FALSE		FALSE
ENSG00000274226	TBC1D3H	CMML	FALSE	4720	0.0167115	FALSE		FALSE
ENSG00000070540	WIPI1	CMML	FALSE	4721	0.0167017	FALSE		FALSE
ENSG00000284461	AC027644.4	CMML	FALSE	4722	0.0166996	FALSE		FALSE
ENSG00000140365	COMMD4	CMML	FALSE	4723	0.0166989	FALSE		FALSE
ENSG00000153574	RPIA	CMML	FALSE	4724	0.0166973	FALSE		FALSE
ENSG00000041982	TNC	CMML	FALSE	4725	0.0166823	TRUE	oncogene	TRUE	ambiguous
ENSG00000138134	STAMBPL1	CMML	FALSE	4726	0.0166781	FALSE		FALSE
ENSG00000108604	SMARCD2	CMML	FALSE	4727	0.0166709	FALSE		FALSE
ENSG00000052126	PLEKHA5	CMML	FALSE	4728	0.0166703	FALSE		FALSE
ENSG00000120756	PLS1	CMML	FALSE	4728	0.0166703	FALSE		FALSE
ENSG00000197563	PIGN	CMML	FALSE	4730	0.0166601	FALSE		FALSE
ENSG00000138759	FRAS1	CMML	FALSE	4731	0.0166598	FALSE		FALSE
ENSG00000112763	BTN2A1	CMML	FALSE	4732	0.0166539	FALSE		FALSE
ENSG00000177885	GRB2	CMML	FALSE	4733	0.0166482	FALSE		FALSE
ENSG00000057294	PKP2	CMML	FALSE	4734	0.0166435	FALSE		FALSE
ENSG00000049167	ERCC8	CMML	FALSE	4735	0.0166413	FALSE		FALSE
ENSG00000264343	NOTCH2NLA	CMML	FALSE	4736	0.0166364	FALSE		FALSE
ENSG00000213676	ATF6B	CMML	FALSE	4737	0.0166227	FALSE		FALSE
ENSG00000108773	KAT2A	CMML	FALSE	4738	0.0166183	FALSE		FALSE
ENSG00000129173	E2F8	CMML	FALSE	4739	0.0166137	FALSE		FALSE
ENSG00000101557	USP14	CMML	FALSE	4740	0.0166123	FALSE		FALSE
ENSG00000044524	EPHA3	CMML	FALSE	4741	0.0166099	TRUE		TRUE	ambiguous
ENSG00000198691	ABCA4	CMML	FALSE	4742	0.0166047	FALSE		FALSE
ENSG00000087470	DNM1L	CMML	FALSE	4743	0.0165996	FALSE		FALSE
ENSG00000137822	TUBGCP4	CMML	FALSE	4744	0.0165986	FALSE		FALSE
ENSG00000110367	DDX6	CMML	TRUE	4745	0.0165926	TRUE	oncogene, fusion	TRUE	ambiguous
ENSG00000214265	AC124312.1	CMML	FALSE	4746	0.0165893	FALSE		FALSE
ENSG00000154217	PITPNC1	CMML	FALSE	4747	0.0165858	FALSE		FALSE
ENSG00000166527	CLEC4D	CMML	FALSE	4747	0.0165858	FALSE		FALSE
ENSG00000214046	SMIM7	CMML	FALSE	4749	0.0165839	FALSE		FALSE
ENSG00000259494	MRPL46	CMML	FALSE	4750	0.0165661	FALSE		FALSE
ENSG00000162692	VCAM1	CMML	FALSE	4751	0.0165643	FALSE		FALSE
ENSG00000132780	NASP	CMML	FALSE	4752	0.0165565	FALSE		FALSE
ENSG00000076382	SPAG5	CMML	FALSE	4753	0.0165515	FALSE		FALSE
ENSG00000135775	COG2	CMML	FALSE	4754	0.016549	FALSE		FALSE
ENSG00000142945	KIF2C	CMML	FALSE	4755	0.0165459	FALSE		FALSE
ENSG00000153132	CLGN	CMML	FALSE	4756	0.0165437	FALSE		FALSE
ENSG00000088179	PTPN4	CMML	FALSE	4757	0.016543	FALSE		FALSE
ENSG00000132825	PPP1R3D	CMML	FALSE	4758	0.0165416	FALSE		FALSE
ENSG00000186001	LRCH3	CMML	FALSE	4759	0.0165345	FALSE		FALSE
ENSG00000153814	JAZF1	CMML	FALSE	4760	0.0165335	TRUE	fusion	FALSE
ENSG00000159363	ATP13A2	CMML	FALSE	4761	0.0165194	FALSE		FALSE
ENSG00000129757	CDKN1C	CMML	FALSE	4762	0.0165188	FALSE		FALSE
ENSG00000170946	DNAJC24	CMML	FALSE	4763	0.0165176	FALSE		FALSE
ENSG00000132522	GPS2	CMML	FALSE	4764	0.0165106	FALSE		FALSE
ENSG00000149150	SLC43A1	CMML	FALSE	4765	0.0165056	FALSE		FALSE
ENSG00000149573	MPZL2	CMML	FALSE	4766	0.0165035	FALSE		FALSE
ENSG00000049247	UTS2	CMML	FALSE	4767	0.0164967	FALSE		FALSE
ENSG00000151702	FLI1	CMML	FALSE	4768	0.0164908	TRUE	oncogene, fusion	FALSE
ENSG00000166159	LRTM2	CMML	FALSE	4769	0.0164877	FALSE		FALSE
ENSG00000131966	ACTR10	CMML	FALSE	4770	0.0164828	FALSE		FALSE
ENSG00000140650	PMM2	CMML	FALSE	4771	0.0164814	FALSE		FALSE
ENSG00000168303	MPLKIP	CMML	FALSE	4772	0.016477	FALSE		FALSE
ENSG00000275835	TUBGCP5	CMML	FALSE	4773	0.016473	FALSE		FALSE
ENSG00000184260	H2AC20	CMML	FALSE	4774	0.0164546	FALSE		FALSE
ENSG00000135824	RGS8	CMML	FALSE	4775	0.0164506	FALSE		FALSE
ENSG00000248672	LY75-CD302	CMML	FALSE	4776	0.0164497	FALSE		TRUE	Act
ENSG00000165943	MOAP1	CMML	FALSE	4777	0.0164415	FALSE		FALSE
ENSG00000197275	RAD54B	CMML	FALSE	4778	0.0164383	FALSE		FALSE
ENSG00000255524	NPIPB8	CMML	FALSE	4779	0.0164378	FALSE		FALSE
ENSG00000152592	DMP1	CMML	FALSE	4780	0.016437	FALSE		FALSE
ENSG00000267748	AC011479.2	CMML	FALSE	4781	0.0164324	FALSE		FALSE
ENSG00000113048	MRPS27	CMML	FALSE	4782	0.0164282	FALSE		FALSE
ENSG00000284431	AL022238.4	CMML	FALSE	4783	0.0164174	FALSE		FALSE
ENSG00000286165	AC012488.2	CMML	FALSE	4784	0.0164108	FALSE		FALSE
ENSG00000130803	ZNF317	CMML	FALSE	4785	0.016408	FALSE		FALSE
ENSG00000153044	CENPH	CMML	FALSE	4786	0.0163839	FALSE		FALSE
ENSG00000102021	LUZP4	CMML	FALSE	4787	0.0163836	FALSE		FALSE
ENSG00000122257	RBBP6	CMML	FALSE	4788	0.0163795	FALSE		FALSE
ENSG00000129968	ABHD17A	CMML	FALSE	4789	0.0163758	FALSE		FALSE
ENSG00000225996	AL356356.1	CMML	FALSE	4790	0.0163706	FALSE		FALSE
ENSG00000132518	GUCY2D	CMML	FALSE	4791	0.016354	FALSE		FALSE
ENSG00000196569	LAMA2	CMML	FALSE	4792	0.0163502	FALSE		FALSE
ENSG00000092929	UNC13D	CMML	FALSE	4793	0.0163343	FALSE		FALSE
ENSG00000006071	ABCC8	CMML	FALSE	4794	0.01633	FALSE		FALSE
ENSG00000124006	OBSL1	CMML	FALSE	4794	0.01633	FALSE		FALSE
ENSG00000117697	NSL1	CMML	FALSE	4796	0.0163188	FALSE		FALSE
ENSG00000254585	MAGEL2	CMML	FALSE	4796	0.0163188	FALSE		FALSE
ENSG00000137252	HCRTR2	CMML	FALSE	4798	0.0163119	FALSE		FALSE
ENSG00000164050	PLXNB1	CMML	FALSE	4799	0.016311	FALSE		FALSE
ENSG00000203872	C6orf163	CMML	FALSE	4800	0.0163101	FALSE		FALSE
ENSG00000100031	GGT1	CMML	FALSE	4801	0.0162984	FALSE		FALSE
ENSG00000183117	CSMD1	CMML	FALSE	4802	0.0162973	FALSE		FALSE
ENSG00000167291	TBC1D16	CMML	FALSE	4803	0.0162933	FALSE		FALSE
ENSG00000165782	PIP4P1	CMML	FALSE	4804	0.0162876	FALSE		FALSE
ENSG00000108021	TASOR2	CMML	FALSE	4805	0.0162854	FALSE		FALSE
ENSG00000062598	ELMO2	CMML	FALSE	4806	0.0162767	FALSE		FALSE
ENSG00000162998	FRZB	CMML	FALSE	4807	0.0162723	FALSE		FALSE
ENSG00000161800	RACGAP1	CMML	FALSE	4808	0.0162668	FALSE		FALSE
ENSG00000164077	MON1A	CMML	FALSE	4809	0.0162596	FALSE		FALSE
ENSG00000167785	ZNF558	CMML	FALSE	4810	0.0162499	FALSE		FALSE
ENSG00000214652	ZNF727	CMML	FALSE	4811	0.0162482	FALSE		FALSE
ENSG00000103995	CEP152	CMML	FALSE	4812	0.0162464	FALSE		FALSE
ENSG00000267314	AC104532.1	CMML	FALSE	4813	0.0162451	FALSE		FALSE
ENSG00000165501	LRR1	CMML	FALSE	4814	0.0162316	FALSE		FALSE
ENSG00000168306	ACOX2	CMML	FALSE	4815	0.0162312	FALSE		FALSE
ENSG00000198918	RPL39	CMML	FALSE	4816	0.0162205	FALSE		FALSE
ENSG00000178467	P4HTM	CMML	FALSE	4817	0.016216	FALSE		FALSE
ENSG00000151012	SLC7A11	CMML	FALSE	4818	0.0161925	FALSE		FALSE
ENSG00000267281	ATF7-NPFF	CMML	FALSE	4819	0.0161877	FALSE		FALSE
ENSG00000177189	RPS6KA3	CMML	FALSE	4820	0.0161791	FALSE		TRUE	LoF
ENSG00000104960	PTOV1	CMML	FALSE	4821	0.0161784	FALSE		FALSE
ENSG00000183617	MRPL54	CMML	FALSE	4822	0.0161767	FALSE		FALSE
ENSG00000144161	ZC3H8	CMML	FALSE	4823	0.0161734	FALSE		FALSE
ENSG00000243696	AC006254.1	CMML	FALSE	4824	0.0161637	FALSE		FALSE
ENSG00000136718	IMP4	CMML	FALSE	4825	0.0161595	FALSE		FALSE
ENSG00000259305	ZHX1-C8orf76	CMML	FALSE	4826	0.0161579	FALSE		FALSE
ENSG00000168477	TNXB	CMML	FALSE	4827	0.0161568	FALSE		FALSE
ENSG00000242019	KIR3DL3	CMML	FALSE	4828	0.0161507	FALSE		FALSE
ENSG00000166685	COG1	CMML	FALSE	4829	0.0161495	FALSE		FALSE
ENSG00000137474	MYO7A	CMML	FALSE	4830	0.0161493	FALSE		FALSE
ENSG00000158717	RNF166	CMML	FALSE	4831	0.0161431	FALSE		FALSE
ENSG00000242028	HYPK	CMML	FALSE	4832	0.0161375	FALSE		FALSE
ENSG00000165521	EML5	CMML	FALSE	4833	0.0161359	FALSE		FALSE
ENSG00000025293	PHF20	CMML	FALSE	4834	0.0161266	FALSE		FALSE
ENSG00000122299	ZC3H7A	CMML	FALSE	4835	0.0161107	FALSE		FALSE
ENSG00000177873	ZNF619	CMML	FALSE	4836	0.0160992	FALSE		FALSE
ENSG00000182606	TRAK1	CMML	FALSE	4837	0.0160975	FALSE		FALSE
ENSG00000120798	NR2C1	CMML	FALSE	4838	0.0160951	FALSE		FALSE
ENSG00000184277	TM2D3	CMML	FALSE	4838	0.0160951	FALSE		FALSE
ENSG00000189376	C8orf76	CMML	FALSE	4840	0.0160858	FALSE		FALSE
ENSG00000204613	TRIM10	CMML	FALSE	4841	0.0160817	FALSE		FALSE
ENSG00000182923	CEP63	CMML	FALSE	4842	0.0160813	FALSE		FALSE
ENSG00000108771	DHX58	CMML	FALSE	4843	0.0160785	FALSE		FALSE
ENSG00000196118	CCDC189	CMML	FALSE	4844	0.01607	FALSE		FALSE
ENSG00000184254	ALDH1A3	CMML	FALSE	4845	0.0160689	FALSE		FALSE
ENSG00000104081	BMF	CMML	FALSE	4846	0.016068	FALSE		FALSE
ENSG00000114554	PLXNA1	CMML	FALSE	4847	0.0160656	FALSE		FALSE
ENSG00000101294	HM13	CMML	FALSE	4848	0.0160555	FALSE		FALSE
ENSG00000105327	BBC3	CMML	FALSE	4849	0.0160543	FALSE		FALSE
ENSG00000249992	TMEM158	CMML	FALSE	4850	0.0160501	FALSE		FALSE
ENSG00000146109	ABT1	CMML	FALSE	4851	0.0160484	FALSE		FALSE
ENSG00000164244	PRRC1	CMML	FALSE	4852	0.0160412	FALSE		FALSE
ENSG00000234289	H2BS1	CMML	FALSE	4853	0.0160405	FALSE		FALSE
ENSG00000100994	PYGB	CMML	FALSE	4854	0.0160345	FALSE		FALSE
ENSG00000128563	PRKRIP1	CMML	FALSE	4855	0.0160312	FALSE		FALSE
ENSG00000104903	LYL1	CMML	TRUE	4856	0.0160272	TRUE	oncogene, fusion	FALSE
ENSG00000244687	UBE2V1	CMML	FALSE	4857	0.0160251	FALSE		FALSE
ENSG00000145907	G3BP1	CMML	FALSE	4858	0.0160246	FALSE		FALSE
ENSG00000119421	NDUFA8	CMML	FALSE	4859	0.0160239	FALSE		FALSE
ENSG00000148200	NR6A1	CMML	FALSE	4860	0.0160208	FALSE		FALSE
ENSG00000221874	ZNF816-ZNF321P	CMML	FALSE	4861	0.0160139	FALSE		FALSE
ENSG00000171055	FEZ2	CMML	FALSE	4862	0.0160129	FALSE		FALSE
ENSG00000196422	PPP1R26	CMML	FALSE	4863	0.0160127	FALSE		FALSE
ENSG00000164733	CTSB	CMML	FALSE	4864	0.0160124	FALSE		FALSE
ENSG00000251192	ZNF674	CMML	FALSE	4865	0.0160123	FALSE		FALSE
ENSG00000011132	APBA3	CMML	FALSE	4866	0.0160068	FALSE		FALSE
ENSG00000127870	RNF6	CMML	FALSE	4867	0.0159964	FALSE		TRUE	LoF
ENSG00000107816	LZTS2	CMML	FALSE	4867	0.0159964	FALSE		FALSE
ENSG00000133895	MEN1	CMML	FALSE	4869	0.0159926	TRUE	TSG	TRUE	LoF
ENSG00000213593	TMX2	CMML	FALSE	4870	0.0159917	FALSE		FALSE
ENSG00000065154	OAT	CMML	FALSE	4871	0.0159914	FALSE		FALSE
ENSG00000105245	NUMBL	CMML	FALSE	4872	0.0159835	FALSE		FALSE
ENSG00000148019	CEP78	CMML	FALSE	4873	0.0159781	FALSE		FALSE
ENSG00000140382	HMG20A	CMML	FALSE	4874	0.0159671	FALSE		FALSE
ENSG00000087245	MMP2	CMML	FALSE	4875	0.0159641	FALSE		FALSE
ENSG00000196865	NHLRC2	CMML	FALSE	4876	0.0159627	FALSE		FALSE
ENSG00000133316	WDR74	CMML	FALSE	4877	0.0159623	FALSE		FALSE
ENSG00000183090	FREM3	CMML	FALSE	4878	0.0159614	FALSE		FALSE
ENSG00000165457	FOLR2	CMML	FALSE	4879	0.0159613	FALSE		FALSE
ENSG00000204388	HSPA1B	CMML	FALSE	4880	0.0159613	FALSE		FALSE
ENSG00000161036	LRWD1	CMML	FALSE	4881	0.0159605	FALSE		FALSE
ENSG00000146776	ATXN7L1	CMML	FALSE	4882	0.015954	FALSE		FALSE
ENSG00000114416	FXR1	CMML	FALSE	4883	0.0159508	FALSE		FALSE
ENSG00000131462	TUBG1	CMML	FALSE	4884	0.0159455	FALSE		FALSE
ENSG00000287856	AL445524.2	CMML	FALSE	4885	0.0159454	FALSE		FALSE
ENSG00000198000	NOL8	CMML	FALSE	4886	0.0159444	FALSE		FALSE
ENSG00000179142	CYP11B2	CMML	FALSE	4887	0.0159397	FALSE		FALSE
ENSG00000261739	GOLGA8S	CMML	FALSE	4888	0.0159337	FALSE		FALSE
ENSG00000163827	LRRC2	CMML	FALSE	4889	0.01593	FALSE		FALSE
ENSG00000274512	TBC1D3L	CMML	FALSE	4890	0.0159272	FALSE		FALSE
ENSG00000166938	DIS3L	CMML	FALSE	4891	0.0159255	FALSE		FALSE
ENSG00000241404	EGFL8	CMML	FALSE	4892	0.0159237	FALSE		FALSE
ENSG00000082153	BZW1	CMML	FALSE	4893	0.0159221	FALSE		FALSE
ENSG00000185313	SCN10A	CMML	FALSE	4894	0.0159196	FALSE		FALSE
ENSG00000196268	ZNF493	CMML	FALSE	4895	0.0159195	FALSE		FALSE
ENSG00000165801	ARHGEF40	CMML	FALSE	4896	0.0159182	FALSE		FALSE
ENSG00000109610	SOD3	CMML	FALSE	4897	0.0159113	FALSE		FALSE
ENSG00000173093	CCDC63	CMML	FALSE	4898	0.0159014	FALSE		FALSE
ENSG00000196072	BLOC1S2	CMML	FALSE	4899	0.0158986	FALSE		FALSE
ENSG00000277957	SENP3-EIF4A1	CMML	FALSE	4900	0.0158884	FALSE		FALSE
ENSG00000100299	ARSA	CMML	FALSE	4901	0.015888	FALSE		FALSE
ENSG00000070476	ZXDC	CMML	FALSE	4902	0.0158875	FALSE		FALSE
ENSG00000160949	TONSL	CMML	FALSE	4903	0.015885	FALSE		FALSE
ENSG00000144744	UBA3	CMML	FALSE	4904	0.0158839	FALSE		FALSE
ENSG00000172650	AGAP5	CMML	FALSE	4905	0.0158737	FALSE		FALSE
ENSG00000172548	NIPAL4	CMML	FALSE	4906	0.0158698	FALSE		FALSE
ENSG00000106012	IQCE	CMML	FALSE	4907	0.015867	FALSE		FALSE
ENSG00000283580	AC098484.3	CMML	FALSE	4908	0.0158544	FALSE		FALSE
ENSG00000185049	NELFA	CMML	FALSE	4909	0.0158534	FALSE		FALSE
ENSG00000101307	SIRPB1	CMML	FALSE	4910	0.0158518	FALSE		FALSE
ENSG00000169607	CKAP2L	CMML	FALSE	4911	0.0158507	FALSE		FALSE
ENSG00000080854	IGSF9B	CMML	FALSE	4912	0.0158484	FALSE		FALSE
ENSG00000154025	SLC5A10	CMML	FALSE	4913	0.0158479	FALSE		FALSE
ENSG00000162337	LRP5	CMML	FALSE	4914	0.0158458	FALSE		FALSE
ENSG00000183579	ZNRF3	CMML	FALSE	4915	0.0158435	TRUE	TSG	TRUE	LoF
ENSG00000142409	ZNF787	CMML	FALSE	4916	0.0158432	FALSE		FALSE
ENSG00000164603	BMT2	CMML	FALSE	4917	0.0158411	FALSE		FALSE
ENSG00000173674	EIF1AX	CMML	FALSE	4918	0.0158387	TRUE		TRUE	LoF
ENSG00000068781	STON1-GTF2A1L	CMML	FALSE	4919	0.0158363	FALSE		FALSE
ENSG00000105426	PTPRS	CMML	FALSE	4920	0.0158351	FALSE		FALSE
ENSG00000132640	BTBD3	CMML	FALSE	4921	0.0158323	FALSE		FALSE
ENSG00000122176	FMOD	CMML	FALSE	4922	0.0158319	FALSE		FALSE
ENSG00000138061	CYP1B1	CMML	FALSE	4923	0.0158213	FALSE		FALSE
ENSG00000267001	AC006538.2	CMML	FALSE	4924	0.01582	FALSE		FALSE
ENSG00000164758	MED30	CMML	FALSE	4925	0.0158196	FALSE		FALSE
ENSG00000114737	CISH	CMML	FALSE	4926	0.0158109	FALSE		FALSE
ENSG00000167232	ZNF91	CMML	FALSE	4927	0.0158098	FALSE		FALSE
ENSG00000102901	CENPT	CMML	FALSE	4928	0.0158095	FALSE		FALSE
ENSG00000139722	VPS37B	CMML	FALSE	4929	0.0158082	FALSE		FALSE
ENSG00000138764	CCNG2	CMML	FALSE	4929	0.0158082	FALSE		FALSE
ENSG00000185238	PRMT3	CMML	FALSE	4931	0.0158076	FALSE		FALSE
ENSG00000198585	NUDT16	CMML	FALSE	4932	0.0158067	FALSE		FALSE
ENSG00000085365	SCAMP1	CMML	FALSE	4933	0.0157929	FALSE		FALSE
ENSG00000241360	PDXP	CMML	FALSE	4934	0.0157891	FALSE		FALSE
ENSG00000102468	HTR2A	CMML	FALSE	4935	0.0157868	FALSE		FALSE
ENSG00000168818	STX18	CMML	FALSE	4936	0.0157854	FALSE		FALSE
ENSG00000143376	SNX27	CMML	FALSE	4937	0.0157845	FALSE		FALSE
ENSG00000072135	PTPN18	CMML	FALSE	4938	0.0157842	FALSE		FALSE
ENSG00000176092	CRYBG2	CMML	FALSE	4939	0.0157755	FALSE		FALSE
ENSG00000169330	MINAR1	CMML	FALSE	4940	0.0157704	FALSE		FALSE
ENSG00000121864	ZNF639	CMML	FALSE	4941	0.0157617	FALSE		FALSE
ENSG00000228486	C2orf92	CMML	FALSE	4942	0.0157513	FALSE		FALSE
ENSG00000141837	CACNA1A	CMML	FALSE	4943	0.0157499	FALSE		FALSE
ENSG00000286106	AC253572.1	CMML	FALSE	4944	0.0157444	FALSE		FALSE
ENSG00000065534	MYLK	CMML	FALSE	4945	0.0157406	FALSE		FALSE
ENSG00000100764	PSMC1	CMML	FALSE	4946	0.0157346	FALSE		FALSE
ENSG00000164338	UTP15	CMML	FALSE	4947	0.0157346	FALSE		FALSE
ENSG00000278615	C11orf98	CMML	FALSE	4948	0.015734	FALSE		FALSE
ENSG00000085832	EPS15	CMML	TRUE	4949	0.0157327	TRUE	TSG, fusion	TRUE	Act
ENSG00000126787	DLGAP5	CMML	FALSE	4950	0.0157287	FALSE		FALSE
ENSG00000165655	ZNF503	CMML	FALSE	4951	0.0157275	FALSE		FALSE
ENSG00000204348	DXO	CMML	FALSE	4952	0.0157246	FALSE		FALSE
ENSG00000105499	PLA2G4C	CMML	FALSE	4953	0.0157231	FALSE		FALSE
ENSG00000269547	AC011455.2	CMML	FALSE	4954	0.015723	FALSE		FALSE
ENSG00000204519	ZNF551	CMML	FALSE	4955	0.0157222	FALSE		FALSE
ENSG00000189046	ALKBH2	CMML	FALSE	4956	0.0157216	FALSE		FALSE
ENSG00000241598	KRTAP5-4	CMML	FALSE	4957	0.0157122	FALSE		FALSE
ENSG00000162413	KLHL21	CMML	FALSE	4958	0.0157101	FALSE		FALSE
ENSG00000184156	KCNQ3	CMML	FALSE	4959	0.0157083	FALSE		FALSE
ENSG00000168101	NUDT16L1	CMML	FALSE	4960	0.0157008	FALSE		FALSE
ENSG00000059691	GATB	CMML	FALSE	4961	0.0156951	FALSE		FALSE
ENSG00000111729	CLEC4A	CMML	FALSE	4962	0.0156921	FALSE		FALSE
ENSG00000162415	ZSWIM5	CMML	FALSE	4963	0.0156918	FALSE		FALSE
ENSG00000173692	PSMD1	CMML	FALSE	4964	0.0156891	FALSE		FALSE
ENSG00000187037	GPR141	CMML	FALSE	4965	0.0156884	FALSE		FALSE
ENSG00000023892	DEF6	CMML	FALSE	4966	0.0156816	FALSE		FALSE
ENSG00000165661	QSOX2	CMML	FALSE	4967	0.0156794	FALSE		FALSE
ENSG00000125735	TNFSF14	CMML	FALSE	4968	0.0156757	FALSE		FALSE
ENSG00000130827	PLXNA3	CMML	FALSE	4969	0.0156667	FALSE		FALSE
ENSG00000214717	ZBED1	CMML	FALSE	4970	0.0156633	FALSE		FALSE
ENSG00000155189	AGPAT5	CMML	FALSE	4971	0.015662	FALSE		FALSE
ENSG00000109065	NAT9	CMML	FALSE	4972	0.0156612	FALSE		FALSE
ENSG00000132286	TIMM10B	CMML	FALSE	4973	0.0156593	FALSE		FALSE
ENSG00000168263	KCNV2	CMML	FALSE	4974	0.0156573	FALSE		FALSE
ENSG00000224578	HNRNPA1P48	CMML	FALSE	4975	0.0156569	FALSE		FALSE
ENSG00000105819	PMPCB	CMML	FALSE	4976	0.0156564	FALSE		FALSE
ENSG00000165115	KIF27	CMML	FALSE	4977	0.0156545	FALSE		FALSE
ENSG00000170802	FOXN2	CMML	FALSE	4978	0.0156532	FALSE		FALSE
ENSG00000122008	POLK	CMML	FALSE	4979	0.0156483	FALSE		FALSE
ENSG00000130649	CYP2E1	CMML	FALSE	4980	0.0156458	FALSE		FALSE
ENSG00000141543	EIF4A3	CMML	FALSE	4981	0.0156433	FALSE		FALSE
ENSG00000184381	PLA2G6	CMML	FALSE	4982	0.0156407	FALSE		FALSE
ENSG00000179772	FOXS1	CMML	FALSE	4983	0.0156401	FALSE		FALSE
ENSG00000130700	GATA5	CMML	FALSE	4983	0.0156401	FALSE		FALSE
ENSG00000119906	SLF2	CMML	FALSE	4985	0.0156369	FALSE		FALSE
ENSG00000154237	LRRK1	CMML	FALSE	4986	0.0156334	FALSE		FALSE
ENSG00000075702	WDR62	CMML	FALSE	4987	0.0156312	FALSE		FALSE
ENSG00000136274	NACAD	CMML	FALSE	4988	0.0156203	FALSE		FALSE
ENSG00000196275	GTF2IRD2	CMML	FALSE	4989	0.0156193	FALSE		FALSE
ENSG00000143033	MTF2	CMML	FALSE	4990	0.0156192	FALSE		FALSE
ENSG00000164920	OSR2	CMML	FALSE	4991	0.0156103	FALSE		FALSE
ENSG00000160917	CPSF4	CMML	FALSE	4992	0.0156024	FALSE		FALSE
ENSG00000110955	ATP5F1B	CMML	FALSE	4993	0.0156007	FALSE		FALSE
ENSG00000204920	ZNF155	CMML	FALSE	4994	0.0155992	FALSE		FALSE
ENSG00000114923	SLC4A3	CMML	FALSE	4995	0.0155939	FALSE		FALSE
ENSG00000153896	ZNF599	CMML	FALSE	4996	0.0155838	FALSE		FALSE
ENSG00000264324	AC006030.1	CMML	FALSE	4997	0.0155822	FALSE		FALSE
ENSG00000081479	LRP2	CMML	FALSE	4998	0.015582	FALSE		FALSE
ENSG00000136247	ZDHHC4	CMML	FALSE	4999	0.0155793	FALSE		FALSE
ENSG00000198719	DLL1	CMML	FALSE	5000	0.0155741	FALSE		FALSE
ENSG00000167968	DNASE1L2	CMML	FALSE	5001	0.0155712	FALSE		FALSE
ENSG00000183780	SLC35F3	CMML	FALSE	5002	0.0155634	FALSE		FALSE
ENSG00000110801	PSMD9	CMML	FALSE	5003	0.0155592	FALSE		FALSE
ENSG00000143851	PTPN7	CMML	FALSE	5004	0.0155582	FALSE		FALSE
ENSG00000187676	B3GLCT	CMML	FALSE	5005	0.0155528	FALSE		FALSE
ENSG00000288550	AC018809.3	CMML	FALSE	5006	0.0155504	FALSE		FALSE
ENSG00000128699	ORMDL1	CMML	FALSE	5007	0.0155504	FALSE		FALSE
ENSG00000148832	PAOX	CMML	FALSE	5008	0.0155486	FALSE		FALSE
ENSG00000196224	KRTAP5-3	CMML	FALSE	5009	0.0155482	FALSE		FALSE
ENSG00000242950	ERVW-1	CMML	FALSE	5010	0.0155458	FALSE		FALSE
ENSG00000089094	KDM2B	CMML	FALSE	5011	0.0155434	FALSE		FALSE
ENSG00000197859	ADAMTSL2	CMML	FALSE	5012	0.0155396	FALSE		FALSE
ENSG00000168309	FAM107A	CMML	FALSE	5012	0.0155396	FALSE		FALSE
ENSG00000002822	MAD1L1	CMML	FALSE	5014	0.0155367	FALSE		FALSE
ENSG00000185262	UBALD2	CMML	FALSE	5015	0.0155365	FALSE		FALSE
ENSG00000154059	IMPACT	CMML	FALSE	5016	0.0155311	FALSE		FALSE
ENSG00000134183	GNAT2	CMML	FALSE	5017	0.015531	FALSE		FALSE
ENSG00000129472	RAB2B	CMML	FALSE	5018	0.0155302	FALSE		FALSE
ENSG00000065427	KARS1	CMML	FALSE	5019	0.0155276	FALSE		FALSE
ENSG00000103253	HAGHL	CMML	FALSE	5020	0.0155254	FALSE		FALSE
ENSG00000007520	TSR3	CMML	FALSE	5021	0.0155242	FALSE		FALSE
ENSG00000171222	SCAND1	CMML	FALSE	5022	0.0155221	FALSE		FALSE
ENSG00000173480	ZNF417	CMML	FALSE	5023	0.0155177	FALSE		FALSE
ENSG00000009790	TRAF3IP3	CMML	FALSE	5024	0.015504	FALSE		FALSE
ENSG00000135336	ORC3	CMML	FALSE	5025	0.0155022	FALSE		FALSE
ENSG00000001631	KRIT1	CMML	FALSE	5026	0.0154951	FALSE		FALSE
ENSG00000130413	STK33	CMML	FALSE	5027	0.0154934	FALSE		FALSE
ENSG00000104343	UBE2W	CMML	FALSE	5028	0.0154919	FALSE		FALSE
ENSG00000179958	DCTPP1	CMML	FALSE	5029	0.0154867	FALSE		FALSE
ENSG00000163217	BMP10	CMML	FALSE	5030	0.0154858	FALSE		FALSE
ENSG00000224051	CPTP	CMML	FALSE	5031	0.0154783	FALSE		FALSE
ENSG00000122034	GTF3A	CMML	FALSE	5032	0.0154753	FALSE		FALSE
ENSG00000197050	ZNF420	CMML	FALSE	5033	0.0154739	FALSE		FALSE
ENSG00000136378	ADAMTS7	CMML	FALSE	5034	0.0154706	FALSE		FALSE
ENSG00000130779	CLIP1	CMML	FALSE	5035	0.0154693	TRUE	fusion	TRUE	LoF
ENSG00000275342	PRAG1	CMML	FALSE	5036	0.0154673	FALSE		FALSE
ENSG00000164871	SPAG11B	CMML	FALSE	5036	0.0154673	FALSE		FALSE
ENSG00000172716	SLFN11	CMML	FALSE	5036	0.0154673	FALSE		FALSE
ENSG00000185803	SLC52A2	CMML	FALSE	5039	0.015467	FALSE		FALSE
ENSG00000253910	PCDHGB2	CMML	FALSE	5040	0.0154658	FALSE		FALSE
ENSG00000135439	AGAP2	CMML	FALSE	5041	0.0154656	FALSE		FALSE
ENSG00000184956	MUC6	CMML	FALSE	5042	0.0154566	FALSE		FALSE
ENSG00000197021	CXorf40B	CMML	FALSE	5043	0.0154545	FALSE		FALSE
ENSG00000081051	AFP	CMML	FALSE	5044	0.0154498	FALSE		FALSE
ENSG00000100226	GTPBP1	CMML	FALSE	5044	0.0154498	FALSE		FALSE
ENSG00000183597	TANGO2	CMML	FALSE	5046	0.0154453	FALSE		FALSE
ENSG00000156239	N6AMT1	CMML	FALSE	5047	0.0154424	FALSE		FALSE
ENSG00000104835	SARS2	CMML	FALSE	5048	0.0154408	FALSE		FALSE
ENSG00000103222	ABCC1	CMML	FALSE	5049	0.0154352	FALSE		FALSE
ENSG00000111801	BTN3A3	CMML	FALSE	5050	0.0154326	FALSE		FALSE
ENSG00000164125	GASK1B	CMML	FALSE	5051	0.0154315	FALSE		FALSE
ENSG00000186814	ZSCAN30	CMML	FALSE	5052	0.0154312	FALSE		FALSE
ENSG00000102024	PLS3	CMML	FALSE	5053	0.015427	FALSE		FALSE
ENSG00000169131	ZNF354A	CMML	FALSE	5054	0.0154254	FALSE		FALSE
ENSG00000183580	FBXL7	CMML	FALSE	5055	0.0154139	FALSE		FALSE
ENSG00000114779	ABHD14B	CMML	FALSE	5056	0.015408	FALSE		FALSE
ENSG00000143409	MINDY1	CMML	FALSE	5057	0.0154072	FALSE		FALSE
ENSG00000181827	RFX7	CMML	FALSE	5058	0.0154047	FALSE		FALSE
ENSG00000167549	CORO6	CMML	FALSE	5059	0.0154038	FALSE		FALSE
ENSG00000181444	ZNF467	CMML	FALSE	5060	0.0154028	FALSE		FALSE
ENSG00000163617	CCDC191	CMML	FALSE	5061	0.0153975	FALSE		FALSE
ENSG00000196581	AJAP1	CMML	FALSE	5062	0.0153872	FALSE		FALSE
ENSG00000153162	BMP6	CMML	FALSE	5063	0.0153834	FALSE		FALSE
ENSG00000127415	IDUA	CMML	FALSE	5063	0.0153834	FALSE		FALSE
ENSG00000115762	PLEKHB2	CMML	FALSE	5065	0.0153817	FALSE		FALSE
ENSG00000136802	LRRC8A	CMML	FALSE	5066	0.0153812	FALSE		FALSE
ENSG00000125870	SNRPB2	CMML	FALSE	5067	0.0153759	FALSE		FALSE
ENSG00000185038	MROH2A	CMML	FALSE	5068	0.0153743	FALSE		FALSE
ENSG00000167642	SPINT2	CMML	FALSE	5069	0.0153687	FALSE		FALSE
ENSG00000188056	TREML4	CMML	FALSE	5070	0.0153635	FALSE		FALSE
ENSG00000163520	FBLN2	CMML	FALSE	5071	0.015355	TRUE	TSG	FALSE
ENSG00000241258	CRCP	CMML	FALSE	5072	0.0153546	FALSE		FALSE
ENSG00000196782	MAML3	CMML	FALSE	5073	0.0153513	FALSE		FALSE
ENSG00000183891	TTC32	CMML	FALSE	5074	0.0153496	FALSE		FALSE
ENSG00000198814	GK	CMML	FALSE	5075	0.015347	FALSE		FALSE
ENSG00000198934	MAGEE1	CMML	FALSE	5076	0.0153373	FALSE		FALSE
ENSG00000108582	CPD	CMML	FALSE	5077	0.0153317	FALSE		FALSE
ENSG00000141933	TPGS1	CMML	FALSE	5078	0.0153287	FALSE		FALSE
ENSG00000112378	PERP	CMML	FALSE	5079	0.0153265	FALSE		FALSE
ENSG00000170577	SIX2	CMML	FALSE	5080	0.0153183	TRUE	oncogene	FALSE
ENSG00000071564	TCF3	CMML	TRUE	5081	0.0153176	TRUE	oncogene, TSG, fusion	FALSE
ENSG00000135953	MFSD9	CMML	FALSE	5082	0.0153138	FALSE		FALSE
ENSG00000007062	PROM1	CMML	FALSE	5083	0.0153136	FALSE		FALSE
ENSG00000153767	GTF2E1	CMML	FALSE	5084	0.0153117	FALSE		FALSE
ENSG00000100425	BRD1	CMML	FALSE	5085	0.0153068	FALSE		FALSE
ENSG00000072840	EVC	CMML	FALSE	5086	0.0153051	FALSE		FALSE
ENSG00000021762	OSBPL5	CMML	FALSE	5087	0.0153034	FALSE		FALSE
ENSG00000124839	RAB17	CMML	FALSE	5088	0.0153025	FALSE		FALSE
ENSG00000155906	RMND1	CMML	FALSE	5089	0.0152967	FALSE		FALSE
ENSG00000171388	APLN	CMML	FALSE	5090	0.0152932	FALSE		FALSE
ENSG00000108587	GOSR1	CMML	FALSE	5091	0.0152914	FALSE		FALSE
ENSG00000197008	ZNF138	CMML	FALSE	5092	0.0152906	FALSE		FALSE
ENSG00000180957	PITPNB	CMML	FALSE	5093	0.0152881	FALSE		FALSE
ENSG00000176208	ATAD5	CMML	FALSE	5094	0.0152872	FALSE		FALSE
ENSG00000149571	KIRREL3	CMML	FALSE	5095	0.0152804	FALSE		FALSE
ENSG00000165092	ALDH1A1	CMML	FALSE	5096	0.0152799	FALSE		FALSE
ENSG00000168763	CNNM3	CMML	FALSE	5097	0.0152785	FALSE		FALSE
ENSG00000077232	DNAJC10	CMML	FALSE	5098	0.0152777	FALSE		FALSE
ENSG00000075975	MKRN2	CMML	FALSE	5099	0.0152761	FALSE		FALSE
ENSG00000147852	VLDLR	CMML	FALSE	5100	0.0152748	FALSE		FALSE
ENSG00000170145	SIK2	CMML	FALSE	5101	0.0152698	FALSE		FALSE
ENSG00000182544	MFSD5	CMML	FALSE	5101	0.0152698	FALSE		FALSE
ENSG00000146674	IGFBP3	CMML	FALSE	5103	0.0152671	FALSE		FALSE
ENSG00000184164	CRELD2	CMML	FALSE	5104	0.0152634	FALSE		FALSE
ENSG00000119927	GPAM	CMML	FALSE	5105	0.0152623	FALSE		FALSE
ENSG00000040608	RTN4R	CMML	FALSE	5106	0.0152582	FALSE		FALSE
ENSG00000262919	CCNQ	CMML	FALSE	5107	0.0152559	FALSE		FALSE
ENSG00000204352	C9orf129	CMML	FALSE	5108	0.0152543	FALSE		FALSE
ENSG00000258817	OR4C13	CMML	FALSE	5109	0.0152518	FALSE		FALSE
ENSG00000001617	SEMA3F	CMML	FALSE	5110	0.015251	FALSE		FALSE
ENSG00000198795	ZNF521	CMML	TRUE	5111	0.0152439	TRUE	oncogene, fusion	TRUE	Act
ENSG00000274736	CCL23	CMML	FALSE	5112	0.0152418	FALSE		FALSE
ENSG00000125962	ARMCX5	CMML	FALSE	5113	0.0152315	FALSE		FALSE
ENSG00000211450	SELENOH	CMML	FALSE	5114	0.0152266	FALSE		FALSE
ENSG00000156469	MTERF3	CMML	FALSE	5115	0.0152265	FALSE		FALSE
ENSG00000214946	TBC1D26	CMML	FALSE	5116	0.0152213	FALSE		FALSE
ENSG00000147174	GCNA	CMML	FALSE	5117	0.0152209	FALSE		FALSE
ENSG00000205978	NYNRIN	CMML	FALSE	5118	0.01522	FALSE		FALSE
ENSG00000104660	LEPROTL1	CMML	FALSE	5119	0.0152196	TRUE	TSG	FALSE
ENSG00000120696	KBTBD7	CMML	FALSE	5120	0.0152089	FALSE		FALSE
ENSG00000089723	OTUB2	CMML	FALSE	5121	0.0152052	FALSE		FALSE
ENSG00000092931	MFSD11	CMML	FALSE	5122	0.0152032	FALSE		FALSE
ENSG00000166963	MAP1A	CMML	FALSE	5123	0.015199	FALSE		FALSE
ENSG00000181031	RPH3AL	CMML	FALSE	5124	0.0151958	FALSE		FALSE
ENSG00000129219	PLD2	CMML	FALSE	5125	0.0151954	FALSE		FALSE
ENSG00000163359	COL6A3	CMML	FALSE	5126	0.0151952	FALSE		FALSE
ENSG00000179943	FIZ1	CMML	FALSE	5127	0.0151926	FALSE		FALSE
ENSG00000198947	DMD	CMML	FALSE	5128	0.01519	FALSE		FALSE
ENSG00000115970	THADA	CMML	FALSE	5129	0.0151852	FALSE		FALSE
ENSG00000106809	OGN	CMML	FALSE	5130	0.0151797	FALSE		FALSE
ENSG00000100523	DDHD1	CMML	FALSE	5131	0.0151791	FALSE		FALSE
ENSG00000250349	AF241726.2	CMML	FALSE	5132	0.0151769	FALSE		FALSE
ENSG00000180901	KCTD2	CMML	FALSE	5133	0.0151769	FALSE		FALSE
ENSG00000160307	S100B	CMML	FALSE	5134	0.0151747	FALSE		FALSE
ENSG00000137288	UQCC2	CMML	FALSE	5135	0.0151731	FALSE		FALSE
ENSG00000100522	GNPNAT1	CMML	FALSE	5136	0.0151714	FALSE		FALSE
ENSG00000213995	NAXD	CMML	FALSE	5137	0.0151681	FALSE		FALSE
ENSG00000142789	CELA3A	CMML	FALSE	5138	0.0151653	FALSE		FALSE
ENSG00000181817	LSM10	CMML	FALSE	5139	0.0151593	FALSE		FALSE
ENSG00000034693	PEX3	CMML	FALSE	5140	0.0151584	FALSE		FALSE
ENSG00000096996	IL12RB1	CMML	FALSE	5141	0.0151568	FALSE		FALSE
ENSG00000182378	PLCXD1	CMML	FALSE	5142	0.0151567	FALSE		FALSE
ENSG00000140400	MAN2C1	CMML	FALSE	5143	0.0151533	FALSE		FALSE
ENSG00000166446	CDYL2	CMML	FALSE	5144	0.0151513	FALSE		FALSE
ENSG00000116983	HPCAL4	CMML	FALSE	5145	0.0151473	FALSE		FALSE
ENSG00000160219	GAB3	CMML	FALSE	5146	0.0151448	FALSE		FALSE
ENSG00000128581	IFT22	CMML	FALSE	5147	0.0151433	FALSE		FALSE
ENSG00000159445	THEM4	CMML	FALSE	5148	0.015143	FALSE		FALSE
ENSG00000197077	KIAA1671	CMML	FALSE	5148	0.015143	FALSE		FALSE
ENSG00000172575	RASGRP1	CMML	FALSE	5150	0.0151418	FALSE		FALSE
ENSG00000198914	POU3F3	CMML	FALSE	5151	0.0151393	FALSE		FALSE
ENSG00000171476	HOPX	CMML	FALSE	5152	0.0151343	FALSE		FALSE
ENSG00000185940	KRTAP5-5	CMML	FALSE	5153	0.0151342	FALSE		FALSE
ENSG00000009765	IYD	CMML	FALSE	5154	0.0151312	FALSE		FALSE
ENSG00000135537	AFG1L	CMML	FALSE	5155	0.0151306	FALSE		FALSE
ENSG00000143947	RPS27A	CMML	FALSE	5156	0.0151251	FALSE		FALSE
ENSG00000153904	DDAH1	CMML	FALSE	5157	0.0151235	FALSE		FALSE
ENSG00000116406	EDEM3	CMML	FALSE	5158	0.0151222	FALSE		FALSE
ENSG00000112343	TRIM38	CMML	FALSE	5159	0.0151207	FALSE		FALSE
ENSG00000151665	PIGF	CMML	FALSE	5160	0.0151191	FALSE		FALSE
ENSG00000069509	FUNDC1	CMML	FALSE	5161	0.0151142	FALSE		FALSE
ENSG00000187912	CLEC17A	CMML	FALSE	5162	0.0151114	FALSE		FALSE
ENSG00000177225	GATD1	CMML	FALSE	5163	0.015109	FALSE		FALSE
ENSG00000152926	ZNF117	CMML	FALSE	5164	0.0151086	FALSE		FALSE
ENSG00000219545	UMAD1	CMML	FALSE	5164	0.0151086	FALSE		FALSE
ENSG00000173226	IQCB1	CMML	FALSE	5166	0.0151085	FALSE		FALSE
ENSG00000143224	PPOX	CMML	FALSE	5167	0.0151083	FALSE		FALSE
ENSG00000127191	TRAF2	CMML	FALSE	5168	0.0151032	FALSE		FALSE
ENSG00000177192	PUS1	CMML	FALSE	5169	0.015102	FALSE		FALSE
ENSG00000006210	CX3CL1	CMML	FALSE	5170	0.0150954	FALSE		FALSE
ENSG00000213930	GALT	CMML	FALSE	5171	0.0150951	FALSE		FALSE
ENSG00000156110	ADK	CMML	FALSE	5172	0.0150941	FALSE		FALSE
ENSG00000189001	SBSN	CMML	FALSE	5173	0.0150937	FALSE		FALSE
ENSG00000171566	PLRG1	CMML	FALSE	5174	0.0150929	FALSE		FALSE
ENSG00000241484	ARHGAP8	CMML	FALSE	5175	0.0150926	FALSE		FALSE
ENSG00000272897	AL109827.1	CMML	FALSE	5176	0.0150906	FALSE		FALSE
ENSG00000172154	OR8I2	CMML	FALSE	5177	0.0150902	FALSE		FALSE
ENSG00000140263	SORD	CMML	FALSE	5178	0.0150899	FALSE		FALSE
ENSG00000172115	CYCS	CMML	FALSE	5179	0.0150842	FALSE		FALSE
ENSG00000205038	PKHD1L1	CMML	FALSE	5180	0.0150842	FALSE		FALSE
ENSG00000213988	ZNF90	CMML	FALSE	5181	0.0150837	FALSE		FALSE
ENSG00000110031	LPXN	CMML	FALSE	5182	0.0150832	FALSE		FALSE
ENSG00000182185	RAD51B	CMML	FALSE	5183	0.0150789	TRUE	TSG, fusion	FALSE
ENSG00000157927	RADIL	CMML	FALSE	5184	0.0150777	FALSE		FALSE
ENSG00000138193	PLCE1	CMML	FALSE	5185	0.0150764	FALSE		FALSE
ENSG00000000971	CFH	CMML	FALSE	5186	0.0150739	FALSE		FALSE
ENSG00000240849	TMEM189	CMML	FALSE	5187	0.0150735	FALSE		FALSE
ENSG00000186827	TNFRSF4	CMML	FALSE	5188	0.0150715	FALSE		FALSE
ENSG00000175087	PDIK1L	CMML	FALSE	5189	0.0150676	FALSE		FALSE
ENSG00000188581	KRTAP1-1	CMML	FALSE	5190	0.0150667	FALSE		FALSE
ENSG00000164007	CLDN19	CMML	FALSE	5190	0.0150667	FALSE		FALSE
ENSG00000150712	MTMR12	CMML	FALSE	5192	0.0150647	FALSE		FALSE
ENSG00000121410	A1BG	CMML	FALSE	5193	0.0150647	FALSE		FALSE
ENSG00000285258	ATXN7	CMML	FALSE	5194	0.0150641	FALSE		FALSE
ENSG00000171130	ATP6V0E2	CMML	FALSE	5195	0.0150631	FALSE		FALSE
ENSG00000103343	ZNF174	CMML	FALSE	5196	0.0150627	FALSE		FALSE
ENSG00000162650	ATXN7L2	CMML	FALSE	5197	0.0150623	FALSE		FALSE
ENSG00000002746	HECW1	CMML	FALSE	5198	0.0150622	FALSE		FALSE
ENSG00000166170	BAG5	CMML	FALSE	5199	0.0150594	FALSE		FALSE
ENSG00000123453	SARDH	CMML	FALSE	5200	0.0150592	FALSE		FALSE
ENSG00000124802	EEF1E1	CMML	FALSE	5201	0.0150556	FALSE		FALSE
ENSG00000171914	TLN2	CMML	FALSE	5202	0.0150551	FALSE		FALSE
ENSG00000122687	MRM2	CMML	FALSE	5203	0.015055	FALSE		FALSE
ENSG00000137161	CNPY3	CMML	FALSE	5204	0.0150529	FALSE		FALSE
ENSG00000175155	YPEL2	CMML	FALSE	5205	0.0150524	FALSE		FALSE
ENSG00000137936	BCAR3	CMML	FALSE	5206	0.015051	FALSE		FALSE
ENSG00000115459	ELMOD3	CMML	FALSE	5207	0.0150463	FALSE		FALSE
ENSG00000171017	LRRC8E	CMML	FALSE	5208	0.0150438	FALSE		FALSE
ENSG00000187550	SBK2	CMML	FALSE	5209	0.015038	FALSE		FALSE
ENSG00000140932	CMTM2	CMML	FALSE	5210	0.0150359	FALSE		FALSE
ENSG00000165119	HNRNPK	CMML	FALSE	5211	0.0150336	FALSE		FALSE
ENSG00000181234	TMEM132C	CMML	FALSE	5212	0.0150305	FALSE		FALSE
ENSG00000132740	IGHMBP2	CMML	FALSE	5213	0.0150243	FALSE		FALSE
ENSG00000167625	ZNF526	CMML	FALSE	5214	0.0150236	FALSE		FALSE
ENSG00000186431	FCAR	CMML	FALSE	5215	0.0150218	FALSE		FALSE
ENSG00000106588	PSMA2	CMML	FALSE	5216	0.0150209	FALSE		FALSE
ENSG00000184178	SCFD2	CMML	FALSE	5217	0.0150209	FALSE		FALSE
ENSG00000184990	SIVA1	CMML	FALSE	5218	0.015019	FALSE		FALSE
ENSG00000114784	EIF1B	CMML	FALSE	5219	0.0150166	FALSE		FALSE
ENSG00000105750	ZNF85	CMML	FALSE	5220	0.0150136	FALSE		FALSE
ENSG00000158321	AUTS2	CMML	FALSE	5221	0.0150098	FALSE		FALSE
ENSG00000170468	RIOX1	CMML	FALSE	5222	0.0150091	FALSE		FALSE
ENSG00000164463	CREBRF	CMML	FALSE	5223	0.0150077	FALSE		FALSE
ENSG00000163320	CGGBP1	CMML	FALSE	5224	0.0150065	FALSE		FALSE
ENSG00000255221	CARD17	CMML	FALSE	5224	0.0150065	FALSE		FALSE
ENSG00000259024	TVP23C-CDRT4	CMML	FALSE	5226	0.0150028	FALSE		FALSE
ENSG00000062485	CS	CMML	FALSE	5227	0.0149995	FALSE		FALSE
ENSG00000130940	CASZ1	CMML	FALSE	5228	0.0149975	FALSE		TRUE	LoF
ENSG00000243943	ZNF512	CMML	FALSE	5229	0.0149931	FALSE		FALSE
ENSG00000169435	RASSF6	CMML	FALSE	5230	0.014992	FALSE		FALSE
ENSG00000124172	ATP5F1E	CMML	FALSE	5231	0.0149917	FALSE		FALSE
ENSG00000170049	KCNAB3	CMML	FALSE	5232	0.0149912	FALSE		FALSE
ENSG00000160226	CFAP410	CMML	FALSE	5233	0.0149911	FALSE		FALSE
ENSG00000197360	ZNF98	CMML	FALSE	5234	0.0149906	FALSE		FALSE
ENSG00000128285	MCHR1	CMML	FALSE	5235	0.0149867	FALSE		FALSE
ENSG00000285077	ARHGAP11B	CMML	FALSE	5236	0.0149815	FALSE		FALSE
ENSG00000176842	IRX5	CMML	FALSE	5237	0.0149791	FALSE		FALSE
ENSG00000273611	ZNHIT3	CMML	FALSE	5237	0.0149791	FALSE		FALSE
ENSG00000140307	GTF2A2	CMML	FALSE	5239	0.014978	FALSE		FALSE
ENSG00000196358	NTNG2	CMML	FALSE	5240	0.014977	FALSE		FALSE
ENSG00000184313	MROH7	CMML	FALSE	5241	0.0149769	FALSE		FALSE
ENSG00000013563	DNASE1L1	CMML	FALSE	5242	0.014974	FALSE		FALSE
ENSG00000128218	VPREB3	CMML	FALSE	5242	0.014974	FALSE		FALSE
ENSG00000187164	SHTN1	CMML	FALSE	5244	0.0149732	TRUE	fusion	FALSE
ENSG00000203952	CCDC160	CMML	FALSE	5245	0.0149687	FALSE		FALSE
ENSG00000088538	DOCK3	CMML	FALSE	5246	0.0149686	FALSE		FALSE
ENSG00000105143	SLC1A6	CMML	FALSE	5247	0.0149635	FALSE		FALSE
ENSG00000054793	ATP9A	CMML	FALSE	5247	0.0149635	FALSE		FALSE
ENSG00000178163	ZNF518B	CMML	FALSE	5249	0.0149629	FALSE		FALSE
ENSG00000177144	NUDT4B	CMML	FALSE	5250	0.0149596	FALSE		FALSE
ENSG00000156983	BRPF1	CMML	FALSE	5251	0.0149567	FALSE		FALSE
ENSG00000224940	PRRT4	CMML	FALSE	5252	0.0149566	FALSE		FALSE
ENSG00000082516	GEMIN5	CMML	FALSE	5252	0.0149566	FALSE		FALSE
ENSG00000168899	VAMP5	CMML	FALSE	5254	0.0149566	FALSE		FALSE
ENSG00000166889	PATL1	CMML	FALSE	5255	0.0149551	FALSE		FALSE
ENSG00000170290	SLN	CMML	FALSE	5256	0.0149537	FALSE		FALSE
ENSG00000189339	SLC35E2B	CMML	FALSE	5257	0.0149503	FALSE		FALSE
ENSG00000273513	TBC1D3K	CMML	FALSE	5258	0.0149485	FALSE		FALSE
ENSG00000152583	SPARCL1	CMML	FALSE	5259	0.0149483	FALSE		FALSE
ENSG00000186222	BLOC1S4	CMML	FALSE	5260	0.0149482	FALSE		FALSE
ENSG00000041988	THAP3	CMML	FALSE	5261	0.0149477	FALSE		FALSE
ENSG00000136710	CCDC115	CMML	FALSE	5262	0.0149476	FALSE		FALSE
ENSG00000172428	COPS9	CMML	FALSE	5263	0.0149474	FALSE		FALSE
ENSG00000152223	EPG5	CMML	FALSE	5264	0.0149454	FALSE		FALSE
ENSG00000018610	CXorf56	CMML	FALSE	5265	0.0149451	FALSE		FALSE
ENSG00000221947	XKR9	CMML	FALSE	5266	0.0149437	FALSE		FALSE
ENSG00000187866	FAM122A	CMML	FALSE	5267	0.0149433	FALSE		FALSE
ENSG00000275385	CCL18	CMML	FALSE	5268	0.0149429	FALSE		FALSE
ENSG00000176485	PLAAT3	CMML	FALSE	5269	0.0149422	FALSE		FALSE
ENSG00000150938	CRIM1	CMML	FALSE	5269	0.0149422	FALSE		FALSE
ENSG00000174840	PDE12	CMML	FALSE	5269	0.0149422	FALSE		FALSE
ENSG00000182362	YBEY	CMML	FALSE	5272	0.0149413	FALSE		FALSE
ENSG00000176973	FAM89B	CMML	FALSE	5273	0.0149413	FALSE		FALSE
ENSG00000213931	HBE1	CMML	FALSE	5274	0.014941	FALSE		FALSE
ENSG00000162383	SLC1A7	CMML	FALSE	5275	0.0149406	FALSE		FALSE
ENSG00000167363	FN3K	CMML	FALSE	5276	0.0149405	FALSE		FALSE
ENSG00000109775	UFSP2	CMML	FALSE	5277	0.0149404	FALSE		FALSE
ENSG00000227877	MRLN	CMML	FALSE	5278	0.014939	FALSE		FALSE
ENSG00000135144	DTX1	CMML	FALSE	5279	0.0149366	FALSE		TRUE	ambiguous
ENSG00000115138	POMC	CMML	FALSE	5280	0.0149327	FALSE		FALSE
ENSG00000148730	EIF4EBP2	CMML	FALSE	5281	0.0149312	FALSE		FALSE
ENSG00000153237	CCDC148	CMML	FALSE	5282	0.0149292	FALSE		FALSE
ENSG00000146267	FAXC	CMML	FALSE	5283	0.0149284	FALSE		FALSE
ENSG00000179532	DNHD1	CMML	FALSE	5284	0.0149282	FALSE		FALSE
ENSG00000179104	TMTC2	CMML	FALSE	5285	0.0149231	FALSE		FALSE
ENSG00000136305	CIDEB	CMML	FALSE	5286	0.0149217	FALSE		FALSE
ENSG00000111726	CMAS	CMML	FALSE	5287	0.0149205	FALSE		FALSE
ENSG00000163735	CXCL5	CMML	FALSE	5288	0.0149196	FALSE		FALSE
ENSG00000018236	CNTN1	CMML	FALSE	5289	0.0149189	FALSE		FALSE
ENSG00000187091	PLCD1	CMML	FALSE	5289	0.0149189	FALSE		FALSE
ENSG00000118292	C1orf54	CMML	FALSE	5291	0.0149187	FALSE		FALSE
ENSG00000217930	PAM16	CMML	FALSE	5292	0.0149165	FALSE		FALSE
ENSG00000170074	FAM153A	CMML	FALSE	5293	0.0149157	FALSE		FALSE
ENSG00000273841	TAF9	CMML	FALSE	5294	0.014911	FALSE		FALSE
ENSG00000158526	TSR2	CMML	FALSE	5294	0.014911	FALSE		FALSE
ENSG00000136213	CHST12	CMML	FALSE	5296	0.0149102	FALSE		FALSE
ENSG00000170891	CYTL1	CMML	FALSE	5297	0.0149101	FALSE		FALSE
ENSG00000183734	ASCL2	CMML	FALSE	5298	0.0149069	FALSE		FALSE
ENSG00000186115	CYP4F2	CMML	FALSE	5299	0.0149055	FALSE		FALSE
ENSG00000106077	ABHD11	CMML	FALSE	5300	0.014905	FALSE		FALSE
ENSG00000179144	GIMAP7	CMML	FALSE	5301	0.0149034	FALSE		FALSE
ENSG00000177613	CSTF2T	CMML	FALSE	5302	0.0149023	FALSE		FALSE
ENSG00000121310	ECHDC2	CMML	FALSE	5303	0.0149002	FALSE		FALSE
ENSG00000104228	TRIM35	CMML	FALSE	5304	0.0149002	FALSE		FALSE
ENSG00000175376	EIF1AD	CMML	FALSE	5305	0.0149	FALSE		FALSE
ENSG00000143457	GOLPH3L	CMML	FALSE	5306	0.0148985	FALSE		FALSE
ENSG00000101846	STS	CMML	FALSE	5307	0.0148981	FALSE		FALSE
ENSG00000236287	ZBED5	CMML	FALSE	5308	0.0148978	FALSE		FALSE
ENSG00000177854	TMEM187	CMML	FALSE	5309	0.0148975	FALSE		FALSE
ENSG00000143256	PFDN2	CMML	FALSE	5310	0.0148968	FALSE		FALSE
ENSG00000099246	RAB18	CMML	FALSE	5311	0.0148966	FALSE		FALSE
ENSG00000125861	GFRA4	CMML	FALSE	5312	0.0148965	FALSE		FALSE
ENSG00000074695	LMAN1	CMML	FALSE	5313	0.0148961	FALSE		FALSE
ENSG00000204424	LY6G6F	CMML	FALSE	5314	0.0148955	FALSE		FALSE
ENSG00000101825	MXRA5	CMML	FALSE	5315	0.0148946	FALSE		FALSE
ENSG00000042832	TG	CMML	FALSE	5316	0.0148914	FALSE		FALSE
ENSG00000165948	IFI27L1	CMML	FALSE	5317	0.0148893	FALSE		FALSE
ENSG00000127884	ECHS1	CMML	FALSE	5318	0.0148885	FALSE		FALSE
ENSG00000167747	C19orf48	CMML	FALSE	5319	0.0148881	FALSE		FALSE
ENSG00000125531	FNDC11	CMML	FALSE	5320	0.0148877	FALSE		FALSE
ENSG00000147570	DNAJC5B	CMML	FALSE	5321	0.0148862	FALSE		FALSE
ENSG00000134463	ECHDC3	CMML	FALSE	5322	0.0148854	FALSE		FALSE
ENSG00000198246	SLC29A3	CMML	FALSE	5323	0.0148846	FALSE		FALSE
ENSG00000174748	RPL15	CMML	FALSE	5324	0.0148839	FALSE		FALSE
ENSG00000055147	FAM114A2	CMML	FALSE	5325	0.0148793	FALSE		FALSE
ENSG00000179023	KLHDC7A	CMML	FALSE	5326	0.0148781	FALSE		FALSE
ENSG00000131788	PIAS3	CMML	FALSE	5327	0.0148762	FALSE		FALSE
ENSG00000146950	SHROOM2	CMML	FALSE	5328	0.014876	FALSE		FALSE
ENSG00000088387	DOCK9	CMML	FALSE	5329	0.0148747	FALSE		FALSE
ENSG00000099910	KLHL22	CMML	FALSE	5330	0.0148742	FALSE		FALSE
ENSG00000179715	PCED1B	CMML	FALSE	5330	0.0148742	FALSE		FALSE
ENSG00000130338	TULP4	CMML	FALSE	5332	0.014874	FALSE		FALSE
ENSG00000169372	CRADD	CMML	FALSE	5333	0.0148737	FALSE		FALSE
ENSG00000132950	ZMYM5	CMML	FALSE	5334	0.0148735	FALSE		FALSE
ENSG00000176022	B3GALT6	CMML	FALSE	5335	0.0148732	FALSE		FALSE
ENSG00000185245	GP1BA	CMML	FALSE	5336	0.0148719	FALSE		FALSE
ENSG00000119487	MAPKAP1	CMML	FALSE	5337	0.0148714	FALSE		FALSE
ENSG00000168710	AHCYL1	CMML	FALSE	5338	0.0148708	FALSE		FALSE
ENSG00000017427	IGF1	CMML	FALSE	5339	0.0148695	FALSE		FALSE
ENSG00000137601	NEK1	CMML	FALSE	5339	0.0148695	FALSE		FALSE
ENSG00000196396	PTPN1	CMML	FALSE	5341	0.014869	FALSE		FALSE
ENSG00000157593	SLC35B2	CMML	FALSE	5341	0.014869	FALSE		FALSE
ENSG00000124383	MPHOSPH10	CMML	FALSE	5343	0.014869	FALSE		FALSE
ENSG00000144843	ADPRH	CMML	FALSE	5343	0.014869	FALSE		FALSE
ENSG00000124574	ABCC10	CMML	FALSE	5343	0.014869	FALSE		FALSE
ENSG00000066422	ZBTB11	CMML	FALSE	5346	0.0148677	FALSE		FALSE
ENSG00000231360	AL592284.1	CMML	FALSE	5347	0.014866	FALSE		FALSE
ENSG00000037042	TUBG2	CMML	FALSE	5348	0.0148647	FALSE		FALSE
ENSG00000235272	RAMACL	CMML	FALSE	5349	0.0148642	FALSE		FALSE
ENSG00000137806	NDUFAF1	CMML	FALSE	5350	0.0148641	FALSE		FALSE
ENSG00000136231	IGF2BP3	CMML	FALSE	5351	0.0148612	FALSE		FALSE
ENSG00000182326	C1S	CMML	FALSE	5352	0.0148597	FALSE		FALSE
ENSG00000243749	TMEM35B	CMML	FALSE	5353	0.0148594	FALSE		FALSE
ENSG00000178502	KLHL11	CMML	FALSE	5354	0.0148579	FALSE		FALSE
ENSG00000258643	BCL2L2-PABPN1	CMML	FALSE	5355	0.014857	FALSE		FALSE
ENSG00000176788	BASP1	CMML	FALSE	5356	0.0148567	FALSE		FALSE
ENSG00000100350	FOXRED2	CMML	FALSE	5357	0.0148541	FALSE		FALSE
ENSG00000124772	CPNE5	CMML	FALSE	5358	0.0148535	FALSE		FALSE
ENSG00000086205	FOLH1	CMML	FALSE	5359	0.0148533	FALSE		FALSE
ENSG00000125730	C3	CMML	FALSE	5360	0.0148516	FALSE		FALSE
ENSG00000033011	ALG1	CMML	FALSE	5361	0.0148502	FALSE		FALSE
ENSG00000275302	CCL4	CMML	FALSE	5362	0.0148489	FALSE		FALSE
ENSG00000120327	PCDHB14	CMML	FALSE	5363	0.0148453	FALSE		FALSE
ENSG00000156384	SFR1	CMML	FALSE	5364	0.0148448	FALSE		FALSE
ENSG00000004534	RBM6	CMML	FALSE	5365	0.0148439	FALSE		FALSE
ENSG00000106692	FKTN	CMML	FALSE	5366	0.0148432	FALSE		FALSE
ENSG00000178913	TAF7	CMML	FALSE	5367	0.0148421	FALSE		FALSE
ENSG00000063587	ZNF275	CMML	FALSE	5368	0.0148404	FALSE		FALSE
ENSG00000123095	BHLHE41	CMML	FALSE	5369	0.0148387	FALSE		FALSE
ENSG00000143869	GDF7	CMML	FALSE	5370	0.0148369	FALSE		FALSE
ENSG00000197933	ZNF823	CMML	FALSE	5371	0.0148367	FALSE		FALSE
ENSG00000132275	RRP8	CMML	FALSE	5372	0.0148354	FALSE		FALSE
ENSG00000127511	SIN3B	CMML	FALSE	5373	0.0148351	FALSE		FALSE
ENSG00000135074	ADAM19	CMML	FALSE	5374	0.0148344	FALSE		FALSE
ENSG00000188937	NYX	CMML	FALSE	5375	0.0148343	FALSE		FALSE
ENSG00000171346	KRT15	CMML	FALSE	5376	0.0148339	FALSE		FALSE
ENSG00000099622	CIRBP	CMML	FALSE	5377	0.0148323	FALSE		FALSE
ENSG00000163975	MELTF	CMML	FALSE	5378	0.0148321	FALSE		FALSE
ENSG00000166741	NNMT	CMML	FALSE	5379	0.0148305	FALSE		FALSE
ENSG00000125901	MRPS26	CMML	FALSE	5380	0.0148303	FALSE		FALSE
ENSG00000107371	EXOSC3	CMML	FALSE	5380	0.0148303	FALSE		FALSE
ENSG00000242259	C22orf39	CMML	FALSE	5382	0.0148257	FALSE		FALSE
ENSG00000116213	WRAP73	CMML	FALSE	5383	0.0148231	FALSE		FALSE
ENSG00000105699	LSR	CMML	FALSE	5383	0.0148231	FALSE		FALSE
ENSG00000157110	RBPMS	CMML	FALSE	5385	0.0148231	FALSE		FALSE
ENSG00000125246	CLYBL	CMML	FALSE	5386	0.0148208	FALSE		FALSE
ENSG00000114982	KANSL3	CMML	FALSE	5387	0.0148168	FALSE		FALSE
ENSG00000132330	SCLY	CMML	FALSE	5388	0.0148157	FALSE		FALSE
ENSG00000171865	RNASEH1	CMML	FALSE	5389	0.0148133	FALSE		FALSE
ENSG00000141956	PRDM15	CMML	FALSE	5389	0.0148133	FALSE		FALSE
ENSG00000111615	KRR1	CMML	FALSE	5389	0.0148133	FALSE		FALSE
ENSG00000156298	TSPAN7	CMML	FALSE	5389	0.0148133	FALSE		FALSE
ENSG00000198146	ZNF770	CMML	FALSE	5393	0.0148082	FALSE		FALSE
ENSG00000162972	MAIP1	CMML	FALSE	5394	0.0148033	FALSE		FALSE
ENSG00000096080	MRPS18A	CMML	FALSE	5395	0.0148031	FALSE		FALSE
ENSG00000075914	EXOSC7	CMML	FALSE	5396	0.0148028	FALSE		FALSE
ENSG00000137876	RSL24D1	CMML	FALSE	5397	0.0148013	FALSE		FALSE
ENSG00000102898	NUTF2	CMML	FALSE	5397	0.0148013	FALSE		FALSE
ENSG00000176198	OR11H4	CMML	FALSE	5399	0.0147963	FALSE		FALSE
ENSG00000164105	SAP30	CMML	FALSE	5400	0.0147954	FALSE		FALSE
ENSG00000115750	TAF1B	CMML	FALSE	5401	0.0147922	FALSE		FALSE
ENSG00000128590	DNAJB9	CMML	FALSE	5402	0.0147913	FALSE		FALSE
ENSG00000181029	TRAPPC5	CMML	FALSE	5403	0.0147905	FALSE		FALSE
ENSG00000114529	C3orf52	CMML	FALSE	5404	0.0147899	FALSE		FALSE
ENSG00000136270	TBRG4	CMML	FALSE	5405	0.0147887	FALSE		FALSE
ENSG00000214367	HAUS3	CMML	FALSE	5406	0.0147878	FALSE		FALSE
ENSG00000180730	SHISA2	CMML	FALSE	5407	0.0147872	FALSE		FALSE
ENSG00000188312	CENPP	CMML	FALSE	5408	0.014784	FALSE		FALSE
ENSG00000111052	LIN7A	CMML	FALSE	5409	0.0147829	FALSE		FALSE
ENSG00000278599	TBC1D3E	CMML	FALSE	5410	0.0147801	FALSE		FALSE
ENSG00000176401	EID2B	CMML	FALSE	5411	0.01478	FALSE		FALSE
ENSG00000241106	HLA-DOB	CMML	FALSE	5412	0.014778	FALSE		FALSE
ENSG00000141522	ARHGDIA	CMML	FALSE	5412	0.014778	FALSE		FALSE
ENSG00000168255	POLR2J3	CMML	FALSE	5414	0.0147767	FALSE		FALSE
ENSG00000100209	HSCB	CMML	FALSE	5415	0.0147764	FALSE		FALSE
ENSG00000119705	SLIRP	CMML	FALSE	5416	0.0147722	FALSE		FALSE
ENSG00000160392	C19orf47	CMML	FALSE	5417	0.014772	FALSE		FALSE
ENSG00000132664	POLR3F	CMML	FALSE	5418	0.0147701	FALSE		FALSE
ENSG00000124610	H1-1	CMML	FALSE	5418	0.0147701	FALSE		FALSE
ENSG00000176371	ZSCAN2	CMML	FALSE	5420	0.0147684	FALSE		FALSE
ENSG00000135828	RNASEL	CMML	FALSE	5420	0.0147684	FALSE		FALSE
ENSG00000111845	PAK1IP1	CMML	FALSE	5422	0.014767	FALSE		FALSE
ENSG00000117090	SLAMF1	CMML	FALSE	5423	0.0147662	FALSE		FALSE
ENSG00000143315	PIGM	CMML	FALSE	5424	0.0147661	FALSE		FALSE
ENSG00000196715	VKORC1L1	CMML	FALSE	5425	0.0147637	FALSE		FALSE
ENSG00000204524	ZNF805	CMML	FALSE	5426	0.0147617	FALSE		FALSE
ENSG00000189280	GJB5	CMML	FALSE	5427	0.0147615	FALSE		FALSE
ENSG00000064961	HMG20B	CMML	FALSE	5428	0.0147606	FALSE		FALSE
ENSG00000152443	ZNF776	CMML	FALSE	5429	0.0147595	FALSE		FALSE
ENSG00000168005	SPINDOC	CMML	FALSE	5430	0.0147593	FALSE		FALSE
ENSG00000174238	PITPNA	CMML	FALSE	5431	0.0147593	FALSE		FALSE
ENSG00000174937	OR5M3	CMML	FALSE	5432	0.0147572	FALSE		FALSE
ENSG00000114999	TTL	CMML	FALSE	5433	0.0147572	FALSE		FALSE
ENSG00000124568	SLC17A1	CMML	FALSE	5434	0.0147572	FALSE		FALSE
ENSG00000105501	SIGLEC5	CMML	FALSE	5435	0.0147567	FALSE		FALSE
ENSG00000141504	SAT2	CMML	FALSE	5436	0.0147559	FALSE		FALSE
ENSG00000113360	DROSHA	CMML	FALSE	5437	0.0147554	TRUE	TSG	TRUE	LoF
ENSG00000280571	AC006059.2	CMML	FALSE	5438	0.0147552	FALSE		FALSE
ENSG00000205097	FRG2	CMML	FALSE	5439	0.0147552	FALSE		FALSE
ENSG00000178403	NEUROG2	CMML	FALSE	5440	0.0147543	FALSE		FALSE
ENSG00000187531	SIRT7	CMML	FALSE	5441	0.0147542	FALSE		FALSE
ENSG00000243646	IL10RB	CMML	FALSE	5441	0.0147542	FALSE		FALSE
ENSG00000037897	METTL1	CMML	FALSE	5441	0.0147542	FALSE		FALSE
ENSG00000095794	CREM	CMML	FALSE	5441	0.0147542	FALSE		FALSE
ENSG00000067840	PDZD4	CMML	FALSE	5445	0.0147538	FALSE		FALSE
ENSG00000172831	CES2	CMML	FALSE	5446	0.0147503	FALSE		FALSE
ENSG00000106261	ZKSCAN1	CMML	FALSE	5447	0.0147496	FALSE		FALSE
ENSG00000155903	RASA2	CMML	FALSE	5448	0.0147496	FALSE		TRUE	LoF
ENSG00000135535	CD164	CMML	FALSE	5449	0.0147486	FALSE		FALSE
ENSG00000105401	CDC37	CMML	FALSE	5449	0.0147486	FALSE		FALSE
ENSG00000228049	POLR2J2	CMML	FALSE	5451	0.0147485	FALSE		FALSE
ENSG00000174446	SNAPC5	CMML	FALSE	5452	0.014748	FALSE		FALSE
ENSG00000163584	RPL22L1	CMML	FALSE	5453	0.0147476	FALSE		FALSE
ENSG00000110497	AMBRA1	CMML	FALSE	5454	0.0147449	FALSE		FALSE
ENSG00000163492	CCDC141	CMML	FALSE	5455	0.0147443	FALSE		FALSE
ENSG00000140545	MFGE8	CMML	FALSE	5456	0.0147418	FALSE		FALSE
ENSG00000197153	H3C12	CMML	FALSE	5457	0.0147413	FALSE		FALSE
ENSG00000184465	WDR27	CMML	FALSE	5458	0.0147407	FALSE		FALSE
ENSG00000269404	SPIB	CMML	FALSE	5459	0.0147381	FALSE		FALSE
ENSG00000156920	ADGRG4	CMML	FALSE	5460	0.0147373	FALSE		FALSE
ENSG00000278637	H4C1	CMML	FALSE	5461	0.0147358	FALSE		FALSE
ENSG00000104635	SLC39A14	CMML	FALSE	5462	0.0147351	FALSE		FALSE
ENSG00000091640	SPAG7	CMML	FALSE	5463	0.0147328	FALSE		FALSE
ENSG00000110651	CD81	CMML	FALSE	5464	0.0147324	FALSE		FALSE
ENSG00000124787	RPP40	CMML	FALSE	5465	0.0147304	FALSE		FALSE
ENSG00000107625	DDX50	CMML	FALSE	5466	0.0147278	FALSE		FALSE
ENSG00000204220	PFDN6	CMML	FALSE	5466	0.0147278	FALSE		FALSE
ENSG00000001084	GCLC	CMML	FALSE	5468	0.014727	FALSE		FALSE
ENSG00000163568	AIM2	CMML	FALSE	5469	0.0147252	FALSE		FALSE
ENSG00000139517	LNX2	CMML	FALSE	5470	0.0147221	FALSE		FALSE
ENSG00000106399	RPA3	CMML	FALSE	5471	0.0147193	FALSE		FALSE
ENSG00000175793	SFN	CMML	FALSE	5472	0.014719	FALSE		FALSE
ENSG00000242485	MRPL20	CMML	FALSE	5473	0.0147188	FALSE		FALSE
ENSG00000080200	CRYBG3	CMML	FALSE	5474	0.0147183	FALSE		FALSE
ENSG00000124721	DNAH8	CMML	FALSE	5475	0.0147182	FALSE		FALSE
ENSG00000184857	TMEM186	CMML	FALSE	5476	0.0147162	FALSE		FALSE
ENSG00000140320	BAHD1	CMML	FALSE	5477	0.0147153	FALSE		FALSE
ENSG00000116774	OLFML3	CMML	FALSE	5478	0.0147151	FALSE		FALSE
ENSG00000165275	TRMT10B	CMML	FALSE	5479	0.0147142	FALSE		FALSE
ENSG00000140153	WDR20	CMML	FALSE	5479	0.0147142	FALSE		FALSE
ENSG00000276045	ORAI1	CMML	FALSE	5479	0.0147142	FALSE		FALSE
ENSG00000231989	PPP1R2B	CMML	FALSE	5479	0.0147142	FALSE		FALSE
ENSG00000059122	FLYWCH1	CMML	FALSE	5483	0.0147135	FALSE		FALSE
ENSG00000154229	PRKCA	CMML	FALSE	5484	0.0147125	FALSE		FALSE
ENSG00000051009	FAM160A2	CMML	FALSE	5485	0.014711	FALSE		FALSE
ENSG00000127329	PTPRB	CMML	FALSE	5486	0.0147101	TRUE	TSG	TRUE	ambiguous
ENSG00000159256	MORC3	CMML	FALSE	5487	0.0147095	FALSE		FALSE
ENSG00000100372	SLC25A17	CMML	FALSE	5487	0.0147095	FALSE		FALSE
ENSG00000114349	GNAT1	CMML	FALSE	5489	0.0147078	FALSE		FALSE
ENSG00000240972	MIF	CMML	FALSE	5490	0.0147077	FALSE		FALSE
ENSG00000123159	GIPC1	CMML	FALSE	5490	0.0147077	FALSE		FALSE
ENSG00000124702	KLHDC3	CMML	FALSE	5492	0.0147057	FALSE		FALSE
ENSG00000103363	ELOB	CMML	FALSE	5493	0.014705	FALSE		FALSE
ENSG00000165124	SVEP1	CMML	FALSE	5494	0.0147027	FALSE		FALSE
ENSG00000203896	LIME1	CMML	FALSE	5495	0.0147021	FALSE		FALSE
ENSG00000186810	CXCR3	CMML	FALSE	5496	0.0147013	FALSE		FALSE
ENSG00000276085	CCL3L3	CMML	FALSE	5497	0.0147011	FALSE		FALSE
ENSG00000157625	TAB3	CMML	FALSE	5498	0.014701	FALSE		FALSE
ENSG00000243244	STON1	CMML	FALSE	5499	0.0147007	FALSE		FALSE
ENSG00000166091	CMTM5	CMML	FALSE	5500	0.0147001	FALSE		FALSE
ENSG00000185608	MRPL40	CMML	FALSE	5500	0.0147001	FALSE		FALSE
ENSG00000126461	SCAF1	CMML	FALSE	5500	0.0147001	FALSE		FALSE
ENSG00000088832	FKBP1A	CMML	FALSE	5500	0.0147001	FALSE		FALSE
ENSG00000142937	RPS8	CMML	FALSE	5504	0.0146999	FALSE		FALSE
ENSG00000128284	APOL3	CMML	FALSE	5505	0.0146991	FALSE		FALSE
ENSG00000115364	MRPL19	CMML	FALSE	5506	0.0146987	FALSE		FALSE
ENSG00000100027	YPEL1	CMML	FALSE	5507	0.0146964	FALSE		FALSE
ENSG00000125089	SH3TC1	CMML	FALSE	5508	0.0146961	FALSE		FALSE
ENSG00000205436	EXOC3L4	CMML	FALSE	5509	0.0146951	FALSE		FALSE
ENSG00000184945	AQP12A	CMML	FALSE	5510	0.0146943	FALSE		FALSE
ENSG00000172379	ARNT2	CMML	FALSE	5511	0.0146932	FALSE		FALSE
ENSG00000104848	KCNA7	CMML	FALSE	5512	0.014692	FALSE		FALSE
ENSG00000180694	TMEM64	CMML	FALSE	5513	0.014691	FALSE		FALSE
ENSG00000159579	RSPRY1	CMML	FALSE	5514	0.0146888	FALSE		FALSE
ENSG00000162063	CCNF	CMML	FALSE	5515	0.0146869	FALSE		FALSE
ENSG00000175711	B3GNTL1	CMML	FALSE	5516	0.0146837	FALSE		FALSE
ENSG00000127314	RAP1B	CMML	FALSE	5517	0.0146828	FALSE		FALSE
ENSG00000159166	LAD1	CMML	FALSE	5518	0.0146807	FALSE		FALSE
ENSG00000108700	CCL8	CMML	FALSE	5519	0.0146789	FALSE		FALSE
ENSG00000186452	TMPRSS12	CMML	FALSE	5520	0.0146788	FALSE		FALSE
ENSG00000180720	CHRM4	CMML	FALSE	5521	0.0146784	FALSE		FALSE
ENSG00000167992	VWCE	CMML	FALSE	5522	0.0146764	FALSE		FALSE
ENSG00000170293	CMTM8	CMML	FALSE	5523	0.0146762	FALSE		FALSE
ENSG00000213231	TCL1B	CMML	FALSE	5524	0.0146744	FALSE		FALSE
ENSG00000123739	PLA2G12A	CMML	FALSE	5524	0.0146744	FALSE		FALSE
ENSG00000274810	NPHP3-ACAD11	CMML	FALSE	5526	0.0146738	FALSE		FALSE
ENSG00000256713	PGA5	CMML	FALSE	5527	0.0146718	FALSE		FALSE
ENSG00000185627	PSMD13	CMML	FALSE	5528	0.0146714	FALSE		FALSE
ENSG00000137225	CAPN11	CMML	FALSE	5529	0.0146713	FALSE		FALSE
ENSG00000126249	PDCD2L	CMML	FALSE	5529	0.0146713	FALSE		FALSE
ENSG00000138385	SSB	CMML	FALSE	5529	0.0146713	FALSE		FALSE
ENSG00000138035	PNPT1	CMML	FALSE	5532	0.0146711	FALSE		FALSE
ENSG00000243156	MICAL3	CMML	FALSE	5533	0.0146709	FALSE		FALSE
ENSG00000181333	HEPHL1	CMML	FALSE	5534	0.0146697	FALSE		FALSE
ENSG00000162426	SLC45A1	CMML	FALSE	5534	0.0146697	FALSE		FALSE
ENSG00000160336	ZNF761	CMML	FALSE	5536	0.0146692	FALSE		FALSE
ENSG00000164535	DAGLB	CMML	FALSE	5537	0.0146682	FALSE		FALSE
ENSG00000066135	KDM4A	CMML	FALSE	5538	0.0146667	FALSE		FALSE
ENSG00000103316	CRYM	CMML	FALSE	5538	0.0146667	FALSE		FALSE
ENSG00000236761	CTAGE9	CMML	FALSE	5540	0.0146666	FALSE		FALSE
ENSG00000065923	SLC9A7	CMML	FALSE	5541	0.0146666	FALSE		FALSE
ENSG00000136536	MARCHF7	CMML	FALSE	5542	0.0146657	FALSE		FALSE
ENSG00000175899	A2M	CMML	FALSE	5542	0.0146657	FALSE		FALSE
ENSG00000070808	CAMK2A	CMML	FALSE	5542	0.0146657	FALSE		FALSE
ENSG00000114933	INO80D	CMML	FALSE	5545	0.0146628	FALSE		FALSE
ENSG00000179941	BBS10	CMML	FALSE	5546	0.0146612	FALSE		FALSE
ENSG00000174915	PTDSS2	CMML	FALSE	5547	0.014661	FALSE		FALSE
ENSG00000174483	BBS1	CMML	FALSE	5548	0.0146601	FALSE		FALSE
ENSG00000099821	POLRMT	CMML	FALSE	5549	0.0146597	FALSE		FALSE
ENSG00000114270	COL7A1	CMML	FALSE	5550	0.0146581	FALSE		FALSE
ENSG00000177469	CAVIN1	CMML	FALSE	5551	0.0146565	FALSE		FALSE
ENSG00000100351	GRAP2	CMML	FALSE	5552	0.0146553	FALSE		FALSE
ENSG00000113262	GRM6	CMML	FALSE	5553	0.0146547	FALSE		FALSE
ENSG00000155850	SLC26A2	CMML	FALSE	5554	0.0146539	FALSE		FALSE
ENSG00000140009	ESR2	CMML	FALSE	5555	0.0146533	FALSE		FALSE
ENSG00000154978	VOPP1	CMML	FALSE	5556	0.0146523	FALSE		FALSE
ENSG00000104290	FZD3	CMML	FALSE	5556	0.0146523	FALSE		FALSE
ENSG00000163235	TGFA	CMML	FALSE	5558	0.0146523	FALSE		FALSE
ENSG00000181274	FRAT2	CMML	FALSE	5559	0.0146519	FALSE		FALSE
ENSG00000115423	DNAH6	CMML	FALSE	5560	0.0146517	FALSE		FALSE
ENSG00000204287	HLA-DRA	CMML	FALSE	5561	0.0146515	FALSE		FALSE
ENSG00000177324	BEND2	CMML	FALSE	5562	0.0146499	FALSE		FALSE
ENSG00000136810	TXN	CMML	FALSE	5563	0.0146489	FALSE		FALSE
ENSG00000214194	SMIM30	CMML	FALSE	5564	0.0146473	FALSE		FALSE
ENSG00000166171	DPCD	CMML	FALSE	5565	0.0146469	FALSE		FALSE
ENSG00000173451	THAP2	CMML	FALSE	5565	0.0146469	FALSE		FALSE
ENSG00000106484	MEST	CMML	FALSE	5567	0.0146468	FALSE		FALSE
ENSG00000204160	ZDHHC18	CMML	FALSE	5568	0.014646	FALSE		FALSE
ENSG00000172673	THEMIS	CMML	FALSE	5569	0.0146458	FALSE		FALSE
ENSG00000162236	STX5	CMML	FALSE	5569	0.0146458	FALSE		FALSE
ENSG00000173801	JUP	CMML	FALSE	5571	0.0146432	FALSE		FALSE
ENSG00000197013	ZNF429	CMML	FALSE	5572	0.0146428	TRUE		TRUE	LoF
ENSG00000172586	CHCHD1	CMML	FALSE	5573	0.0146413	FALSE		FALSE
ENSG00000213516	RBMXL1	CMML	FALSE	5574	0.0146404	FALSE		FALSE
ENSG00000198034	RPS4X	CMML	FALSE	5575	0.0146389	FALSE		FALSE
ENSG00000100092	SH3BP1	CMML	FALSE	5576	0.0146382	FALSE		FALSE
ENSG00000157259	GATAD1	CMML	FALSE	5576	0.0146382	FALSE		FALSE
ENSG00000124786	SLC35B3	CMML	FALSE	5578	0.0146374	FALSE		FALSE
ENSG00000088726	TMEM40	CMML	FALSE	5579	0.0146372	FALSE		FALSE
ENSG00000144959	NCEH1	CMML	FALSE	5580	0.0146369	FALSE		FALSE
ENSG00000241468	ATP5MF	CMML	FALSE	5581	0.0146361	FALSE		FALSE
ENSG00000186260	MRTFB	CMML	FALSE	5582	0.0146342	FALSE		FALSE
ENSG00000146859	TMEM140	CMML	FALSE	5583	0.0146332	FALSE		FALSE
ENSG00000153303	FRMD1	CMML	FALSE	5584	0.0146332	FALSE		FALSE
ENSG00000165682	CLEC1B	CMML	FALSE	5585	0.0146311	FALSE		FALSE
ENSG00000057757	PITHD1	CMML	FALSE	5586	0.01463	FALSE		FALSE
ENSG00000185897	FFAR3	CMML	FALSE	5586	0.01463	FALSE		FALSE
ENSG00000122824	NUDT10	CMML	FALSE	5588	0.0146281	FALSE		FALSE
ENSG00000151881	TMEM267	CMML	FALSE	5588	0.0146281	FALSE		FALSE
ENSG00000239305	RNF103	CMML	FALSE	5590	0.0146252	FALSE		FALSE
ENSG00000176435	CLEC14A	CMML	FALSE	5591	0.0146249	FALSE		FALSE
ENSG00000140022	STON2	CMML	FALSE	5591	0.0146249	FALSE		FALSE
ENSG00000164687	FABP5	CMML	FALSE	5593	0.0146232	FALSE		FALSE
ENSG00000180233	ZNRF2	CMML	FALSE	5594	0.014623	FALSE		FALSE
ENSG00000136425	CIB2	CMML	FALSE	5595	0.0146225	FALSE		FALSE
ENSG00000174684	B4GAT1	CMML	FALSE	5596	0.0146221	FALSE		FALSE
ENSG00000125875	TBC1D20	CMML	FALSE	5597	0.0146199	FALSE		FALSE
ENSG00000125741	OPA3	CMML	FALSE	5598	0.0146181	FALSE		FALSE
ENSG00000182810	DDX28	CMML	FALSE	5598	0.0146181	FALSE		FALSE
ENSG00000177947	ODF3	CMML	FALSE	5600	0.014618	FALSE		FALSE
ENSG00000139998	RAB15	CMML	FALSE	5601	0.0146169	FALSE		FALSE
ENSG00000188419	CHM	CMML	FALSE	5601	0.0146169	FALSE		FALSE
ENSG00000166004	CEP295	CMML	FALSE	5603	0.0146159	FALSE		FALSE
ENSG00000041515	MYO16	CMML	FALSE	5604	0.014615	FALSE		FALSE
ENSG00000162104	ADCY9	CMML	FALSE	5605	0.014613	FALSE		FALSE
ENSG00000182117	NOP10	CMML	FALSE	5606	0.0146126	FALSE		FALSE
ENSG00000166860	ZBTB39	CMML	FALSE	5607	0.0146123	FALSE		FALSE
ENSG00000090975	PITPNM2	CMML	FALSE	5607	0.0146123	FALSE		FALSE
ENSG00000175782	SLC35E3	CMML	FALSE	5609	0.0146122	FALSE		FALSE
ENSG00000172534	HCFC1	CMML	FALSE	5610	0.0146118	FALSE		FALSE
ENSG00000110906	KCTD10	CMML	FALSE	5610	0.0146118	FALSE		FALSE
ENSG00000058866	DGKG	CMML	FALSE	5612	0.0146113	FALSE		FALSE
ENSG00000177700	POLR2L	CMML	FALSE	5613	0.0146113	FALSE		FALSE
ENSG00000092096	SLC22A17	CMML	FALSE	5614	0.0146105	FALSE		FALSE
ENSG00000175662	TOM1L2	CMML	FALSE	5615	0.0146105	FALSE		FALSE
ENSG00000108439	PNPO	CMML	FALSE	5616	0.0146102	FALSE		FALSE
ENSG00000129932	DOHH	CMML	FALSE	5617	0.0146101	FALSE		FALSE
ENSG00000113141	IK	CMML	FALSE	5618	0.0146094	FALSE		FALSE
ENSG00000113088	GZMK	CMML	FALSE	5618	0.0146094	FALSE		FALSE
ENSG00000107021	TBC1D13	CMML	FALSE	5618	0.0146094	FALSE		FALSE
ENSG00000205670	SMIM11A	CMML	FALSE	5618	0.0146094	FALSE		FALSE
ENSG00000054179	ENTPD2	CMML	FALSE	5622	0.014609	FALSE		FALSE
ENSG00000149179	C11orf49	CMML	FALSE	5623	0.0146069	FALSE		FALSE
ENSG00000185414	MRPL30	CMML	FALSE	5624	0.0146057	FALSE		FALSE
ENSG00000167107	ACSF2	CMML	FALSE	5625	0.0146037	FALSE		FALSE
ENSG00000115128	SF3B6	CMML	FALSE	5626	0.0146036	FALSE		FALSE
ENSG00000170340	B3GNT2	CMML	FALSE	5627	0.0146032	FALSE		FALSE
ENSG00000015520	NPC1L1	CMML	FALSE	5628	0.0146006	FALSE		FALSE
ENSG00000166793	YPEL4	CMML	FALSE	5629	0.0145989	FALSE		FALSE
ENSG00000174951	FUT1	CMML	FALSE	5630	0.014598	FALSE		FALSE
ENSG00000183048	SLC25A10	CMML	FALSE	5630	0.014598	FALSE		FALSE
ENSG00000186352	ANKRD37	CMML	FALSE	5632	0.0145969	FALSE		FALSE
ENSG00000213337	ANKRD39	CMML	FALSE	5633	0.0145964	FALSE		FALSE
ENSG00000168256	NKIRAS2	CMML	FALSE	5633	0.0145964	FALSE		FALSE
ENSG00000137494	ANKRD42	CMML	FALSE	5635	0.0145962	FALSE		FALSE
ENSG00000132003	ZSWIM4	CMML	FALSE	5636	0.0145959	FALSE		FALSE
ENSG00000149187	CELF1	CMML	FALSE	5637	0.0145955	FALSE		FALSE
ENSG00000158186	MRAS	CMML	FALSE	5637	0.0145955	FALSE		FALSE
ENSG00000145934	TENM2	CMML	FALSE	5639	0.0145947	FALSE		FALSE
ENSG00000214226	C17orf67	CMML	FALSE	5640	0.0145939	FALSE		FALSE
ENSG00000147679	UTP23	CMML	FALSE	5641	0.0145931	FALSE		FALSE
ENSG00000162194	LBHD1	CMML	FALSE	5642	0.0145929	FALSE		FALSE
ENSG00000164347	GFM2	CMML	FALSE	5643	0.0145892	FALSE		FALSE
ENSG00000100578	KIAA0586	CMML	FALSE	5644	0.0145883	FALSE		FALSE
ENSG00000140598	EFL1	CMML	FALSE	5645	0.0145871	FALSE		FALSE
ENSG00000215717	TMEM167B	CMML	FALSE	5645	0.0145871	FALSE		FALSE
ENSG00000197245	FAM110D	CMML	FALSE	5647	0.0145869	FALSE		FALSE
ENSG00000165685	TMEM52B	CMML	FALSE	5648	0.0145868	FALSE		FALSE
ENSG00000125827	TMX4	CMML	FALSE	5649	0.0145864	FALSE		FALSE
ENSG00000067829	IDH3G	CMML	FALSE	5650	0.0145853	FALSE		FALSE
ENSG00000099953	MMP11	CMML	FALSE	5651	0.0145835	FALSE		FALSE
ENSG00000168350	DEGS2	CMML	FALSE	5651	0.0145835	FALSE		FALSE
ENSG00000196418	ZNF124	CMML	FALSE	5651	0.0145835	FALSE		FALSE
ENSG00000183258	DDX41	CMML	TRUE	5651	0.0145835	FALSE		FALSE
ENSG00000101082	SLA2	CMML	FALSE	5655	0.0145835	FALSE		FALSE
ENSG00000073350	LLGL2	CMML	FALSE	5656	0.0145824	FALSE		FALSE
ENSG00000196526	AFAP1	CMML	FALSE	5657	0.0145811	FALSE		FALSE
ENSG00000151687	ANKAR	CMML	FALSE	5658	0.0145789	FALSE		FALSE
ENSG00000115085	ZAP70	CMML	FALSE	5659	0.0145769	FALSE		FALSE
ENSG00000158480	SPATA2	CMML	FALSE	5660	0.0145755	FALSE		FALSE
ENSG00000105568	PPP2R1A	CMML	FALSE	5661	0.0145717	TRUE	TSG	TRUE	Act
ENSG00000108256	NUFIP2	CMML	FALSE	5662	0.0145715	FALSE		FALSE
ENSG00000130449	ZSWIM6	CMML	FALSE	5663	0.0145712	FALSE		FALSE
ENSG00000204390	HSPA1L	CMML	FALSE	5664	0.0145711	FALSE		FALSE
ENSG00000173327	MAP3K11	CMML	FALSE	5665	0.0145704	FALSE		FALSE
ENSG00000256188	TAS2R30	CMML	FALSE	5666	0.0145681	FALSE		FALSE
ENSG00000197037	ZSCAN25	CMML	FALSE	5667	0.0145676	FALSE		FALSE
ENSG00000169752	NRG4	CMML	FALSE	5667	0.0145676	FALSE		FALSE
ENSG00000128951	DUT	CMML	FALSE	5669	0.0145637	FALSE		FALSE
ENSG00000115084	SLC35F5	CMML	FALSE	5669	0.0145637	FALSE		FALSE
ENSG00000161202	DVL3	CMML	FALSE	5669	0.0145637	FALSE		FALSE
ENSG00000008128	CDK11A	CMML	FALSE	5672	0.0145631	FALSE		FALSE
ENSG00000068323	TFE3	CMML	FALSE	5673	0.0145626	TRUE	oncogene, fusion	FALSE
ENSG00000121067	SPOP	CMML	FALSE	5674	0.0145614	TRUE	TSG	TRUE	Act
ENSG00000196411	EPHB4	CMML	FALSE	5675	0.014561	FALSE		FALSE
ENSG00000020181	ADGRA2	CMML	FALSE	5676	0.0145581	FALSE		FALSE
ENSG00000188818	ZDHHC11	CMML	FALSE	5677	0.0145558	FALSE		FALSE
ENSG00000111863	ADTRP	CMML	FALSE	5678	0.014555	FALSE		FALSE
ENSG00000078295	ADCY2	CMML	FALSE	5679	0.0145543	FALSE		FALSE
ENSG00000092098	RNF31	CMML	FALSE	5680	0.0145537	FALSE		FALSE
ENSG00000077348	EXOSC5	CMML	FALSE	5681	0.0145527	FALSE		FALSE
ENSG00000138175	ARL3	CMML	FALSE	5682	0.0145513	FALSE		FALSE
ENSG00000129235	TXNDC17	CMML	FALSE	5683	0.0145479	FALSE		FALSE
ENSG00000132405	TBC1D14	CMML	FALSE	5684	0.0145466	FALSE		FALSE
ENSG00000104154	SLC30A4	CMML	FALSE	5685	0.0145458	FALSE		FALSE
ENSG00000130304	SLC27A1	CMML	FALSE	5686	0.014545	FALSE		FALSE
ENSG00000256436	TAS2R31	CMML	FALSE	5687	0.0145449	FALSE		FALSE
ENSG00000080815	PSEN1	CMML	FALSE	5688	0.0145444	FALSE		FALSE
ENSG00000147465	STAR	CMML	FALSE	5688	0.0145444	FALSE		FALSE
ENSG00000162521	RBBP4	CMML	FALSE	5690	0.0145437	FALSE		FALSE
ENSG00000242252	BGLAP	CMML	FALSE	5691	0.0145431	FALSE		FALSE
ENSG00000142252	GEMIN7	CMML	FALSE	5692	0.0145425	FALSE		FALSE
ENSG00000130150	MOSPD2	CMML	FALSE	5693	0.0145417	FALSE		FALSE
ENSG00000176476	SGF29	CMML	FALSE	5694	0.0145416	FALSE		FALSE
ENSG00000141699	RETREG3	CMML	FALSE	5695	0.0145407	FALSE		FALSE
ENSG00000136478	TEX2	CMML	FALSE	5696	0.0145391	FALSE		FALSE
ENSG00000107890	ANKRD26	CMML	FALSE	5697	0.0145389	FALSE		FALSE
ENSG00000166133	RPUSD2	CMML	FALSE	5698	0.0145378	FALSE		FALSE
ENSG00000105583	WDR83OS	CMML	FALSE	5699	0.0145375	FALSE		FALSE
ENSG00000100564	PIGH	CMML	FALSE	5700	0.0145366	FALSE		FALSE
ENSG00000183770	FOXL2	CMML	FALSE	5701	0.0145362	TRUE	oncogene, TSG	TRUE	Act
ENSG00000091106	NLRC4	CMML	FALSE	5702	0.0145358	FALSE		FALSE
ENSG00000174996	KLC2	CMML	FALSE	5703	0.0145317	FALSE		FALSE
ENSG00000215790	SLC35E2A	CMML	FALSE	5704	0.0145316	FALSE		FALSE
ENSG00000196323	ZBTB44	CMML	FALSE	5705	0.0145314	FALSE		FALSE
ENSG00000176020	AMIGO3	CMML	FALSE	5706	0.0145307	FALSE		FALSE
ENSG00000163577	EIF5A2	CMML	FALSE	5707	0.0145304	FALSE		FALSE
ENSG00000198682	PAPSS2	CMML	FALSE	5707	0.0145304	FALSE		FALSE
ENSG00000171861	MRM3	CMML	FALSE	5709	0.0145302	FALSE		FALSE
ENSG00000015171	ZMYND11	CMML	FALSE	5710	0.0145281	FALSE		FALSE
ENSG00000163938	GNL3	CMML	FALSE	5711	0.0145272	FALSE		FALSE
ENSG00000156414	TDRD9	CMML	FALSE	5712	0.0145264	FALSE		FALSE
ENSG00000263563	UBBP4	CMML	FALSE	5713	0.0145258	FALSE		FALSE
ENSG00000119787	ATL2	CMML	FALSE	5714	0.0145256	FALSE		FALSE
ENSG00000274791	F8A2	CMML	FALSE	5715	0.0145255	FALSE		FALSE
ENSG00000156958	GALK2	CMML	FALSE	5716	0.0145253	FALSE		FALSE
ENSG00000197147	LRRC8B	CMML	FALSE	5717	0.0145251	FALSE		FALSE
ENSG00000173281	PPP1R3B	CMML	FALSE	5718	0.0145246	FALSE		FALSE
ENSG00000068028	RASSF1	CMML	FALSE	5718	0.0145246	FALSE		FALSE
ENSG00000166548	TK2	CMML	FALSE	5720	0.0145227	FALSE		FALSE
ENSG00000151790	TDO2	CMML	FALSE	5721	0.0145225	FALSE		FALSE
ENSG00000198574	SH2D1B	CMML	FALSE	5722	0.0145211	FALSE		FALSE
ENSG00000188585	CLEC20A	CMML	FALSE	5723	0.01452	FALSE		FALSE
ENSG00000177105	RHOG	CMML	FALSE	5724	0.014519	FALSE		FALSE
ENSG00000145362	ANK2	CMML	FALSE	5725	0.0145176	FALSE		FALSE
ENSG00000099330	OCEL1	CMML	FALSE	5726	0.0145173	FALSE		FALSE
ENSG00000182512	GLRX5	CMML	FALSE	5727	0.0145163	FALSE		FALSE
ENSG00000166886	NAB2	CMML	FALSE	5728	0.0145155	TRUE	TSG, fusion	FALSE
ENSG00000100104	SRRD	CMML	FALSE	5729	0.0145152	FALSE		FALSE
ENSG00000116005	PCYOX1	CMML	FALSE	5730	0.0145146	FALSE		FALSE
ENSG00000120925	RNF170	CMML	FALSE	5731	0.014514	FALSE		FALSE
ENSG00000160193	WDR4	CMML	FALSE	5732	0.0145139	FALSE		FALSE
ENSG00000164078	MST1R	CMML	FALSE	5733	0.0145138	FALSE		FALSE
ENSG00000239779	WBP1	CMML	FALSE	5734	0.0145132	FALSE		FALSE
ENSG00000168393	DTYMK	CMML	FALSE	5734	0.0145132	FALSE		FALSE
ENSG00000262814	MRPL12	CMML	FALSE	5736	0.0145105	FALSE		FALSE
ENSG00000139410	SDSL	CMML	FALSE	5737	0.0145079	FALSE		FALSE
ENSG00000133398	MED10	CMML	FALSE	5738	0.0145076	FALSE		FALSE
ENSG00000164398	ACSL6	CMML	TRUE	5739	0.0145076	TRUE	fusion	FALSE
ENSG00000112304	ACOT13	CMML	FALSE	5740	0.0145065	FALSE		FALSE
ENSG00000173409	ARV1	CMML	FALSE	5741	0.0145061	FALSE		FALSE
ENSG00000133935	ERG28	CMML	FALSE	5742	0.0145038	FALSE		FALSE
ENSG00000185467	KPNA7	CMML	FALSE	5743	0.0145017	FALSE		FALSE
ENSG00000185088	RPS27L	CMML	FALSE	5744	0.0145011	FALSE		FALSE
ENSG00000167257	RNF214	CMML	FALSE	5745	0.0145003	FALSE		FALSE
ENSG00000164867	NOS3	CMML	FALSE	5746	0.0144968	FALSE		FALSE
ENSG00000170855	TRIAP1	CMML	FALSE	5747	0.0144965	FALSE		FALSE
ENSG00000144724	PTPRG	CMML	FALSE	5748	0.0144943	FALSE		FALSE
ENSG00000204632	HLA-G	CMML	FALSE	5749	0.0144937	FALSE		FALSE
ENSG00000149474	KAT14	CMML	FALSE	5750	0.0144921	FALSE		FALSE
ENSG00000086570	FAT2	CMML	FALSE	5751	0.0144919	FALSE		TRUE	Act
ENSG00000172572	PDE3A	CMML	FALSE	5752	0.0144912	FALSE		FALSE
ENSG00000172273	HINFP	CMML	FALSE	5753	0.0144907	FALSE		FALSE
ENSG00000167799	NUDT8	CMML	FALSE	5754	0.0144906	FALSE		FALSE
ENSG00000178605	GTPBP6	CMML	FALSE	5755	0.0144905	FALSE		FALSE
ENSG00000187997	C17orf99	CMML	FALSE	5756	0.0144902	FALSE		FALSE
ENSG00000188283	ZNF383	CMML	FALSE	5756	0.0144902	FALSE		FALSE
ENSG00000108828	VAT1	CMML	FALSE	5758	0.0144898	FALSE		FALSE
ENSG00000103254	ANTKMT	CMML	FALSE	5759	0.0144878	FALSE		FALSE
ENSG00000188162	OTOG	CMML	FALSE	5760	0.0144867	FALSE		FALSE
ENSG00000175463	TBC1D10C	CMML	FALSE	5760	0.0144867	FALSE		FALSE
ENSG00000184988	TMEM106A	CMML	FALSE	5762	0.0144841	FALSE		FALSE
ENSG00000124208	TMEM189-UBE2V1	CMML	FALSE	5763	0.0144833	FALSE		FALSE
ENSG00000137218	FRS3	CMML	FALSE	5764	0.0144824	FALSE		FALSE
ENSG00000156042	CFAP70	CMML	FALSE	5765	0.0144819	FALSE		FALSE
ENSG00000143184	XCL1	CMML	FALSE	5766	0.0144809	FALSE		FALSE
ENSG00000273213	H3-2	CMML	FALSE	5766	0.0144809	FALSE		FALSE
ENSG00000161040	FBXL13	CMML	FALSE	5768	0.0144805	FALSE		FALSE
ENSG00000141076	UTP4	CMML	FALSE	5769	0.0144797	FALSE		FALSE
ENSG00000110104	CCDC86	CMML	FALSE	5770	0.0144785	FALSE		FALSE
ENSG00000277632	CCL3	CMML	FALSE	5771	0.0144775	FALSE		FALSE
ENSG00000039560	RAI14	CMML	FALSE	5772	0.0144756	FALSE		FALSE
ENSG00000115129	TP53I3	CMML	FALSE	5773	0.0144737	FALSE		FALSE
ENSG00000254598	CSNK2A3	CMML	FALSE	5774	0.0144732	FALSE		FALSE
ENSG00000067082	KLF6	CMML	FALSE	5775	0.0144718	TRUE	TSG	FALSE
ENSG00000126882	FAM78A	CMML	FALSE	5776	0.0144694	FALSE		FALSE
ENSG00000093010	COMT	CMML	FALSE	5776	0.0144694	FALSE		FALSE
ENSG00000108219	TSPAN14	CMML	FALSE	5778	0.0144691	FALSE		FALSE
ENSG00000238243	OR2W3	CMML	FALSE	5779	0.0144671	FALSE		FALSE
ENSG00000089048	ESF1	CMML	FALSE	5780	0.0144663	FALSE		FALSE
ENSG00000139154	AEBP2	CMML	FALSE	5781	0.014466	FALSE		FALSE
ENSG00000011590	ZBTB32	CMML	FALSE	5782	0.014466	FALSE		FALSE
ENSG00000139620	KANSL2	CMML	FALSE	5783	0.0144658	FALSE		FALSE
ENSG00000110536	PTPMT1	CMML	FALSE	5784	0.014465	FALSE		FALSE
ENSG00000126251	GPR42	CMML	FALSE	5785	0.014465	FALSE		FALSE
ENSG00000160753	RUSC1	CMML	FALSE	5786	0.0144636	FALSE		FALSE
ENSG00000104695	PPP2CB	CMML	FALSE	5787	0.0144629	FALSE		FALSE
ENSG00000236320	SLFN14	CMML	FALSE	5788	0.0144621	FALSE		FALSE
ENSG00000197714	ZNF460	CMML	FALSE	5789	0.0144613	FALSE		FALSE
ENSG00000167962	ZNF598	CMML	FALSE	5790	0.0144609	FALSE		FALSE
ENSG00000099817	POLR2E	CMML	FALSE	5791	0.0144595	FALSE		FALSE
ENSG00000068078	FGFR3	CMML	TRUE	5792	0.0144574	TRUE	oncogene, fusion	TRUE	Act
ENSG00000023839	ABCC2	CMML	FALSE	5793	0.014457	FALSE		FALSE
ENSG00000165246	NLGN4Y	CMML	FALSE	5794	0.0144568	FALSE		FALSE
ENSG00000261652	C15orf65	CMML	TRUE	5795	0.0144567	TRUE	fusion	FALSE
ENSG00000087495	PHACTR3	CMML	FALSE	5796	0.0144566	FALSE		FALSE
ENSG00000096433	ITPR3	CMML	FALSE	5797	0.0144562	FALSE		FALSE
ENSG00000143753	DEGS1	CMML	FALSE	5798	0.0144559	FALSE		FALSE
ENSG00000196976	LAGE3	CMML	FALSE	5798	0.0144559	FALSE		FALSE
ENSG00000180574	EIF2S3B	CMML	FALSE	5800	0.0144558	FALSE		FALSE
ENSG00000169313	P2RY12	CMML	FALSE	5801	0.0144549	FALSE		FALSE
ENSG00000196470	SIAH1	CMML	FALSE	5802	0.0144544	FALSE		FALSE
ENSG00000066735	KIF26A	CMML	FALSE	5803	0.0144543	FALSE		FALSE
ENSG00000158402	CDC25C	CMML	FALSE	5803	0.0144543	FALSE		FALSE
ENSG00000095383	TBC1D2	CMML	FALSE	5805	0.0144526	FALSE		FALSE
ENSG00000121988	ZRANB3	CMML	FALSE	5806	0.0144521	FALSE		FALSE
ENSG00000051341	POLQ	CMML	FALSE	5807	0.0144513	TRUE	oncogene, TSG	TRUE	ambiguous
ENSG00000172167	MTBP	CMML	FALSE	5808	0.0144512	FALSE		FALSE
ENSG00000139350	NEDD1	CMML	FALSE	5809	0.0144496	FALSE		FALSE
ENSG00000154309	DISP1	CMML	FALSE	5810	0.0144459	FALSE		FALSE
ENSG00000260238	PMF1-BGLAP	CMML	FALSE	5811	0.0144458	FALSE		FALSE
ENSG00000128422	KRT17	CMML	FALSE	5812	0.0144453	FALSE		FALSE
ENSG00000173402	DAG1	CMML	FALSE	5813	0.0144447	FALSE		FALSE
ENSG00000229314	ORM1	CMML	FALSE	5814	0.0144433	FALSE		FALSE
ENSG00000254999	BRK1	CMML	FALSE	5815	0.0144419	FALSE		FALSE
ENSG00000144026	ZNF514	CMML	FALSE	5816	0.0144411	FALSE		FALSE
ENSG00000273294	C1QTNF3-AMACR	CMML	FALSE	5817	0.0144405	FALSE		FALSE
ENSG00000197122	SRC	CMML	FALSE	5818	0.01444	TRUE	oncogene	FALSE
ENSG00000009954	BAZ1B	CMML	FALSE	5818	0.01444	FALSE		FALSE
ENSG00000121486	TRMT1L	CMML	FALSE	5818	0.01444	FALSE		FALSE
ENSG00000104892	KLC3	CMML	FALSE	5821	0.01444	FALSE		FALSE
ENSG00000183826	BTBD9	CMML	FALSE	5822	0.0144399	FALSE		FALSE
ENSG00000159202	UBE2Z	CMML	FALSE	5823	0.0144398	FALSE		FALSE
ENSG00000255112	CHMP1B	CMML	FALSE	5824	0.0144391	FALSE		FALSE
ENSG00000156453	PCDH1	CMML	FALSE	5825	0.0144389	FALSE		FALSE
ENSG00000137075	RNF38	CMML	FALSE	5826	0.0144367	FALSE		FALSE
ENSG00000165895	ARHGAP42	CMML	FALSE	5827	0.0144359	FALSE		FALSE
ENSG00000205138	SDHAF1	CMML	FALSE	5827	0.0144359	FALSE		FALSE
ENSG00000087116	ADAMTS2	CMML	FALSE	5829	0.0144347	FALSE		FALSE
ENSG00000146122	DAAM2	CMML	FALSE	5830	0.0144303	FALSE		FALSE
ENSG00000122376	SHLD2	CMML	FALSE	5831	0.0144298	FALSE		FALSE
ENSG00000101166	PRELID3B	CMML	FALSE	5832	0.0144296	FALSE		FALSE
ENSG00000204389	HSPA1A	CMML	FALSE	5833	0.0144284	FALSE		FALSE
ENSG00000243449	C4orf48	CMML	FALSE	5834	0.0144276	FALSE		FALSE
ENSG00000169241	SLC50A1	CMML	FALSE	5835	0.0144274	FALSE		FALSE
ENSG00000257365	FNTB	CMML	FALSE	5836	0.0144262	FALSE		FALSE
ENSG00000134899	ERCC5	CMML	FALSE	5837	0.0144251	TRUE	TSG	FALSE
ENSG00000178425	NT5DC1	CMML	FALSE	5838	0.0144249	FALSE		FALSE
ENSG00000090447	TFAP4	CMML	FALSE	5839	0.0144249	FALSE		TRUE	LoF
ENSG00000179855	GIPC3	CMML	FALSE	5840	0.0144239	FALSE		FALSE
ENSG00000124171	PARD6B	CMML	FALSE	5841	0.0144235	FALSE		FALSE
ENSG00000152104	PTPN14	CMML	FALSE	5842	0.0144217	FALSE		TRUE	LoF
ENSG00000103888	CEMIP	CMML	FALSE	5843	0.0144208	FALSE		FALSE
ENSG00000184619	KRBA2	CMML	FALSE	5844	0.0144179	FALSE		FALSE
ENSG00000122884	P4HA1	CMML	FALSE	5845	0.0144178	FALSE		FALSE
ENSG00000196705	ZNF431	CMML	FALSE	5846	0.0144177	FALSE		FALSE
ENSG00000038210	PI4K2B	CMML	FALSE	5847	0.0144175	FALSE		FALSE
ENSG00000205560	CPT1B	CMML	FALSE	5848	0.0144147	FALSE		FALSE
ENSG00000135476	ESPL1	CMML	FALSE	5849	0.0144141	FALSE		FALSE
ENSG00000166260	COX11	CMML	FALSE	5850	0.0144141	FALSE		FALSE
ENSG00000175198	PCCA	CMML	FALSE	5851	0.0144136	FALSE		FALSE
ENSG00000186716	BCR	CMML	TRUE	5852	0.0144121	TRUE	fusion	TRUE	Act
ENSG00000183337	BCOR	CMML	TRUE	5853	0.0144088	TRUE	TSG, fusion	TRUE	LoF
ENSG00000166507	NDST2	CMML	FALSE	5854	0.0144087	FALSE		FALSE
ENSG00000108262	GIT1	CMML	FALSE	5855	0.0144064	FALSE		FALSE
ENSG00000113657	DPYSL3	CMML	FALSE	5856	0.014406	FALSE		FALSE
ENSG00000158125	XDH	CMML	FALSE	5857	0.0144058	FALSE		FALSE
ENSG00000165188	RNF183	CMML	FALSE	5858	0.0144055	FALSE		FALSE
ENSG00000110711	AIP	CMML	FALSE	5859	0.0144038	FALSE		FALSE
ENSG00000168152	THAP9	CMML	FALSE	5859	0.0144038	FALSE		FALSE
ENSG00000119711	ALDH6A1	CMML	FALSE	5861	0.0144023	FALSE		FALSE
ENSG00000100906	NFKBIA	CMML	FALSE	5862	0.0144011	FALSE		TRUE	LoF
ENSG00000111802	TDP2	CMML	FALSE	5863	0.0143987	FALSE		FALSE
ENSG00000081386	ZNF510	CMML	FALSE	5864	0.0143986	FALSE		FALSE
ENSG00000110455	ACCS	CMML	FALSE	5865	0.0143979	FALSE		FALSE
ENSG00000134265	NAPG	CMML	FALSE	5866	0.0143966	FALSE		FALSE
ENSG00000132963	POMP	CMML	FALSE	5867	0.0143965	FALSE		FALSE
ENSG00000135392	DNAJC14	CMML	FALSE	5867	0.0143965	FALSE		FALSE
ENSG00000099864	PALM	CMML	FALSE	5869	0.0143958	FALSE		FALSE
ENSG00000262302	AC003688.2	CMML	FALSE	5870	0.014395	FALSE		FALSE
ENSG00000103024	NME3	CMML	FALSE	5871	0.0143945	FALSE		FALSE
ENSG00000172315	TP53RK	CMML	FALSE	5872	0.0143943	FALSE		FALSE
ENSG00000154118	JPH3	CMML	FALSE	5873	0.0143928	FALSE		FALSE
ENSG00000275066	SYNRG	CMML	FALSE	5874	0.0143927	FALSE		FALSE
ENSG00000185522	LMNTD2	CMML	FALSE	5875	0.014391	FALSE		FALSE
ENSG00000110958	PTGES3	CMML	FALSE	5876	0.0143907	FALSE		FALSE
ENSG00000114107	CEP70	CMML	FALSE	5876	0.0143907	FALSE		FALSE
ENSG00000117602	RCAN3	CMML	FALSE	5878	0.0143903	FALSE		FALSE
ENSG00000124102	PI3	CMML	FALSE	5879	0.0143892	FALSE		FALSE
ENSG00000121775	TMEM39B	CMML	FALSE	5880	0.0143886	FALSE		FALSE
ENSG00000085978	ATG16L1	CMML	FALSE	5881	0.0143872	FALSE		FALSE
ENSG00000132470	ITGB4	CMML	FALSE	5882	0.0143854	FALSE		FALSE
ENSG00000137198	GMPR	CMML	FALSE	5883	0.0143836	FALSE		FALSE
ENSG00000074935	TUBE1	CMML	FALSE	5884	0.014383	FALSE		FALSE
ENSG00000120526	NUDCD1	CMML	FALSE	5885	0.0143828	FALSE		FALSE
ENSG00000163207	IVL	CMML	FALSE	5886	0.0143767	FALSE		FALSE
ENSG00000189152	GRAPL	CMML	FALSE	5887	0.0143758	FALSE		FALSE
ENSG00000256566	AL049650.2	CMML	FALSE	5888	0.0143747	FALSE		FALSE
ENSG00000177398	UMODL1	CMML	FALSE	5889	0.0143741	FALSE		FALSE
ENSG00000138172	CALHM2	CMML	FALSE	5890	0.014374	FALSE		FALSE
ENSG00000126353	CCR7	CMML	TRUE	5891	0.014373	TRUE	oncogene	TRUE	LoF
ENSG00000179455	MKRN3	CMML	FALSE	5892	0.0143729	FALSE		FALSE
ENSG00000169429	CXCL8	CMML	FALSE	5893	0.0143727	FALSE		FALSE
ENSG00000248905	FMN1	CMML	FALSE	5894	0.0143721	FALSE		FALSE
ENSG00000235961	PNMA6A	CMML	FALSE	5895	0.0143713	FALSE		FALSE
ENSG00000167994	RAB3IL1	CMML	FALSE	5896	0.0143679	FALSE		FALSE
ENSG00000165490	DDIAS	CMML	FALSE	5896	0.0143679	FALSE		FALSE
ENSG00000112294	ALDH5A1	CMML	FALSE	5896	0.0143679	FALSE		FALSE
ENSG00000139055	ERP27	CMML	FALSE	5899	0.0143677	FALSE		FALSE
ENSG00000284194	SCO2	CMML	FALSE	5900	0.0143675	FALSE		FALSE
ENSG00000102984	ZNF821	CMML	FALSE	5901	0.0143675	FALSE		FALSE
ENSG00000197776	KLHDC1	CMML	FALSE	5902	0.0143674	FALSE		FALSE
ENSG00000145293	ENOPH1	CMML	FALSE	5903	0.0143662	FALSE		FALSE
ENSG00000198892	SHISA4	CMML	FALSE	5904	0.014366	FALSE		FALSE
ENSG00000144034	TPRKB	CMML	FALSE	5905	0.0143658	FALSE		FALSE
ENSG00000165507	DEPP1	CMML	FALSE	5906	0.0143646	FALSE		FALSE
ENSG00000101333	PLCB4	CMML	FALSE	5907	0.0143644	FALSE		TRUE	Act
ENSG00000106004	HOXA5	CMML	FALSE	5908	0.014362	FALSE		FALSE
ENSG00000166780	BMERB1	CMML	FALSE	5909	0.0143591	FALSE		FALSE
ENSG00000180423	HARBI1	CMML	FALSE	5910	0.0143583	FALSE		FALSE
ENSG00000140471	LINS1	CMML	FALSE	5911	0.0143581	FALSE		FALSE
ENSG00000164010	ERMAP	CMML	FALSE	5912	0.0143564	FALSE		FALSE
ENSG00000162191	UBXN1	CMML	FALSE	5913	0.0143542	FALSE		FALSE
ENSG00000272968	RBAK-RBAKDN	CMML	FALSE	5914	0.0143541	FALSE		FALSE
ENSG00000120802	TMPO	CMML	FALSE	5915	0.0143535	FALSE		FALSE
ENSG00000256349	AP002748.5	CMML	FALSE	5916	0.014353	FALSE		FALSE
ENSG00000115963	RND3	CMML	FALSE	5917	0.0143508	FALSE		FALSE
ENSG00000142207	URB1	CMML	FALSE	5918	0.01435	FALSE		FALSE
ENSG00000167723	TRPV3	CMML	FALSE	5919	0.0143499	FALSE		FALSE
ENSG00000079215	SLC1A3	CMML	FALSE	5919	0.0143499	FALSE		FALSE
ENSG00000172366	MCRIP2	CMML	FALSE	5921	0.0143491	FALSE		FALSE
ENSG00000186283	TOR3A	CMML	FALSE	5922	0.014349	FALSE		FALSE
ENSG00000167740	CYB5D2	CMML	FALSE	5923	0.0143486	FALSE		FALSE
ENSG00000174607	UGT8	CMML	FALSE	5924	0.0143481	FALSE		FALSE
ENSG00000100426	ZBED4	CMML	FALSE	5924	0.0143481	FALSE		FALSE
ENSG00000164252	AGGF1	CMML	FALSE	5924	0.0143481	FALSE		FALSE
ENSG00000147689	FAM83A	CMML	FALSE	5927	0.0143447	FALSE		FALSE
ENSG00000138617	PARP16	CMML	FALSE	5928	0.0143442	FALSE		FALSE
ENSG00000240682	ISY1	CMML	FALSE	5929	0.0143439	FALSE		FALSE
ENSG00000106089	STX1A	CMML	FALSE	5930	0.014342	FALSE		FALSE
ENSG00000178201	VN1R1	CMML	FALSE	5931	0.0143419	FALSE		FALSE
ENSG00000142609	CFAP74	CMML	FALSE	5932	0.0143391	FALSE		FALSE
ENSG00000197540	GZMM	CMML	FALSE	5933	0.0143373	FALSE		FALSE
ENSG00000269026	AC003006.1	CMML	FALSE	5934	0.0143366	FALSE		FALSE
ENSG00000131697	NPHP4	CMML	FALSE	5935	0.0143361	FALSE		FALSE
ENSG00000047410	TPR	CMML	FALSE	5936	0.0143358	TRUE	fusion	FALSE
ENSG00000174007	CEP19	CMML	FALSE	5937	0.0143356	FALSE		FALSE
ENSG00000117226	GBP3	CMML	FALSE	5938	0.0143347	FALSE		FALSE
ENSG00000124466	LYPD3	CMML	FALSE	5939	0.0143339	FALSE		FALSE
ENSG00000103264	FBXO31	CMML	FALSE	5940	0.014333	FALSE		FALSE
ENSG00000116353	MECR	CMML	FALSE	5941	0.0143328	FALSE		FALSE
ENSG00000254806	SYS1-DBNDD2	CMML	FALSE	5942	0.0143321	FALSE		FALSE
ENSG00000226124	FTCDNL1	CMML	FALSE	5943	0.0143309	FALSE		FALSE
ENSG00000169925	BRD3	CMML	FALSE	5944	0.0143309	TRUE	oncogene, fusion	FALSE
ENSG00000105393	BABAM1	CMML	FALSE	5945	0.0143295	FALSE		FALSE
ENSG00000119673	ACOT2	CMML	FALSE	5946	0.0143292	FALSE		FALSE
ENSG00000122678	POLM	CMML	FALSE	5947	0.0143288	FALSE		FALSE
ENSG00000124160	NCOA5	CMML	FALSE	5948	0.0143242	FALSE		FALSE
ENSG00000243279	PRAF2	CMML	FALSE	5949	0.0143238	FALSE		FALSE
ENSG00000172336	POP7	CMML	FALSE	5950	0.0143237	FALSE		FALSE
ENSG00000171540	OTP	CMML	FALSE	5951	0.0143234	FALSE		FALSE
ENSG00000133422	MORC2	CMML	FALSE	5952	0.0143221	FALSE		FALSE
ENSG00000137877	SPTBN5	CMML	FALSE	5953	0.0143207	FALSE		FALSE
ENSG00000100987	VSX1	CMML	FALSE	5954	0.0143201	FALSE		FALSE
ENSG00000243667	WDR92	CMML	FALSE	5955	0.0143197	FALSE		FALSE
ENSG00000179271	GADD45GIP1	CMML	FALSE	5956	0.0143171	FALSE		FALSE
ENSG00000166189	HPS6	CMML	FALSE	5957	0.0143155	FALSE		FALSE
ENSG00000072195	SPEG	CMML	FALSE	5958	0.0143148	FALSE		FALSE
ENSG00000178685	PARP10	CMML	FALSE	5959	0.0143134	FALSE		FALSE
ENSG00000126803	HSPA2	CMML	FALSE	5960	0.0143131	FALSE		FALSE
ENSG00000186130	ZBTB6	CMML	FALSE	5961	0.0143125	FALSE		FALSE
ENSG00000214654	B3GNT10	CMML	FALSE	5962	0.0143115	FALSE		FALSE
ENSG00000215845	TSTD1	CMML	FALSE	5963	0.014311	FALSE		FALSE
ENSG00000100836	PABPN1	CMML	FALSE	5964	0.01431	FALSE		FALSE
ENSG00000179456	ZBTB18	CMML	FALSE	5965	0.0143091	FALSE		FALSE
ENSG00000125895	TMEM74B	CMML	FALSE	5966	0.0143074	FALSE		FALSE
ENSG00000214941	ZSWIM7	CMML	FALSE	5967	0.0143065	FALSE		FALSE
ENSG00000099889	ARVCF	CMML	FALSE	5968	0.014305	FALSE		FALSE
ENSG00000168566	SNRNP48	CMML	FALSE	5969	0.0142992	FALSE		FALSE
ENSG00000115275	MOGS	CMML	FALSE	5970	0.0142992	FALSE		FALSE
ENSG00000197016	ZNF470	CMML	FALSE	5971	0.0142991	FALSE		FALSE
ENSG00000171368	TPPP	CMML	FALSE	5972	0.0142986	FALSE		FALSE
ENSG00000189241	TSPYL1	CMML	FALSE	5973	0.0142973	FALSE		FALSE
ENSG00000186212	SOWAHB	CMML	FALSE	5974	0.0142965	FALSE		FALSE
ENSG00000114446	IFT57	CMML	FALSE	5975	0.0142961	FALSE		FALSE
ENSG00000188266	HYKK	CMML	FALSE	5976	0.0142957	FALSE		FALSE
ENSG00000168397	ATG4B	CMML	FALSE	5977	0.0142934	FALSE		FALSE
ENSG00000099998	GGT5	CMML	FALSE	5978	0.0142932	FALSE		FALSE
ENSG00000143772	ITPKB	CMML	FALSE	5979	0.014292	FALSE		FALSE
ENSG00000124688	MAD2L1BP	CMML	FALSE	5980	0.0142858	FALSE		FALSE
ENSG00000005448	WDR54	CMML	FALSE	5981	0.0142856	FALSE		FALSE
ENSG00000157119	KLHL40	CMML	FALSE	5982	0.0142848	FALSE		FALSE
ENSG00000151247	EIF4E	CMML	FALSE	5983	0.0142847	FALSE		FALSE
ENSG00000127586	CHTF18	CMML	FALSE	5984	0.0142813	FALSE		FALSE
ENSG00000174498	IGDCC3	CMML	FALSE	5985	0.0142805	FALSE		FALSE
ENSG00000256537	SMIM10L1	CMML	FALSE	5986	0.0142801	FALSE		FALSE
ENSG00000147883	CDKN2B	CMML	FALSE	5987	0.0142779	FALSE		FALSE
ENSG00000102030	NAA10	CMML	FALSE	5988	0.0142774	FALSE		FALSE
ENSG00000138073	PREB	CMML	FALSE	5989	0.014277	FALSE		FALSE
ENSG00000166535	A2ML1	CMML	FALSE	5990	0.0142762	FALSE		FALSE
ENSG00000122203	KIAA1191	CMML	FALSE	5991	0.0142753	FALSE		FALSE
ENSG00000100109	TFIP11	CMML	FALSE	5992	0.0142741	FALSE		FALSE
ENSG00000273590	SMIM11B	CMML	FALSE	5993	0.0142735	FALSE		FALSE
ENSG00000134489	HRH4	CMML	FALSE	5994	0.0142735	FALSE		FALSE
ENSG00000161970	RPL26	CMML	FALSE	5995	0.0142734	FALSE		FALSE
ENSG00000204899	MZT1	CMML	FALSE	5996	0.0142691	FALSE		FALSE
ENSG00000103342	GSPT1	CMML	FALSE	5997	0.0142685	FALSE		FALSE
ENSG00000130024	PHF10	CMML	FALSE	5998	0.0142659	FALSE		FALSE
ENSG00000197355	UAP1L1	CMML	FALSE	5999	0.014265	FALSE		FALSE
ENSG00000147419	CCDC25	CMML	FALSE	6000	0.0142646	FALSE		FALSE
ENSG00000121931	LRIF1	CMML	FALSE	6001	0.0142642	FALSE		FALSE
ENSG00000117400	MPL	CMML	TRUE	6002	0.0142635	TRUE	oncogene	FALSE
ENSG00000142327	RNPEPL1	CMML	FALSE	6003	0.0142635	FALSE		FALSE
ENSG00000165698	SPACA9	CMML	FALSE	6004	0.0142625	FALSE		FALSE
ENSG00000265818	EEF1E1-BLOC1S5	CMML	FALSE	6005	0.0142623	FALSE		FALSE
ENSG00000174282	ZBTB4	CMML	FALSE	6006	0.0142621	FALSE		FALSE
ENSG00000111669	TPI1	CMML	FALSE	6007	0.0142617	FALSE		FALSE
ENSG00000116514	RNF19B	CMML	FALSE	6007	0.0142617	FALSE		FALSE
ENSG00000162804	SNED1	CMML	FALSE	6009	0.0142609	FALSE		FALSE
ENSG00000108691	CCL2	CMML	FALSE	6010	0.0142609	FALSE		FALSE
ENSG00000101695	RNF125	CMML	FALSE	6010	0.0142609	FALSE		FALSE
ENSG00000100385	IL2RB	CMML	FALSE	6012	0.0142599	FALSE		FALSE
ENSG00000057657	PRDM1	CMML	TRUE	6013	0.0142599	TRUE	TSG	TRUE	LoF
ENSG00000197976	AKAP17A	CMML	FALSE	6014	0.0142587	FALSE		FALSE
ENSG00000167880	EVPL	CMML	FALSE	6015	0.0142584	FALSE		FALSE
ENSG00000167977	KCTD5	CMML	FALSE	6016	0.0142582	FALSE		FALSE
ENSG00000175938	ORAI3	CMML	FALSE	6017	0.0142571	FALSE		FALSE
ENSG00000164011	ZNF691	CMML	FALSE	6018	0.0142565	FALSE		FALSE
ENSG00000134323	MYCN	CMML	FALSE	6019	0.0142565	TRUE	oncogene	TRUE	Act
ENSG00000163026	WDCP	CMML	FALSE	6020	0.014255	TRUE	fusion	FALSE
ENSG00000164330	EBF1	CMML	FALSE	6021	0.0142524	TRUE	TSG, fusion	TRUE	ambiguous
ENSG00000181026	AEN	CMML	FALSE	6022	0.0142516	FALSE		FALSE
ENSG00000145220	LYAR	CMML	FALSE	6023	0.0142492	FALSE		FALSE
ENSG00000101407	TTI1	CMML	FALSE	6024	0.0142488	FALSE		FALSE
ENSG00000129810	SGO1	CMML	FALSE	6025	0.0142472	FALSE		FALSE
ENSG00000106785	TRIM14	CMML	FALSE	6026	0.0142469	FALSE		FALSE
ENSG00000105088	OLFM2	CMML	FALSE	6027	0.0142464	FALSE		FALSE
ENSG00000071539	TRIP13	CMML	FALSE	6028	0.0142437	FALSE		FALSE
ENSG00000113734	BNIP1	CMML	FALSE	6029	0.0142437	FALSE		FALSE
ENSG00000130713	EXOSC2	CMML	FALSE	6030	0.0142435	FALSE		FALSE
ENSG00000173545	ZNF622	CMML	FALSE	6031	0.014243	FALSE		FALSE
ENSG00000137700	SLC37A4	CMML	FALSE	6032	0.014243	FALSE		FALSE
ENSG00000152700	SAR1B	CMML	FALSE	6033	0.0142427	FALSE		FALSE
ENSG00000172819	RARG	CMML	FALSE	6034	0.0142427	FALSE		FALSE
ENSG00000166402	TUB	CMML	FALSE	6035	0.0142406	FALSE		FALSE
ENSG00000088367	EPB41L1	CMML	FALSE	6036	0.0142399	FALSE		FALSE
ENSG00000198173	FAM47C	CMML	FALSE	6036	0.0142399	TRUE		FALSE
ENSG00000157426	AASDH	CMML	FALSE	6038	0.0142395	FALSE		FALSE
ENSG00000204406	MBD5	CMML	FALSE	6039	0.0142381	FALSE		FALSE
ENSG00000164307	ERAP1	CMML	FALSE	6040	0.0142376	FALSE		FALSE
ENSG00000103152	MPG	CMML	FALSE	6041	0.0142338	FALSE		FALSE
ENSG00000136319	TTC5	CMML	FALSE	6042	0.0142337	FALSE		FALSE
ENSG00000253953	PCDHGB4	CMML	FALSE	6043	0.0142333	FALSE		FALSE
ENSG00000250565	ATP6V1E2	CMML	FALSE	6044	0.0142322	FALSE		FALSE
ENSG00000163704	PRRT3	CMML	FALSE	6045	0.0142311	FALSE		FALSE
ENSG00000143570	SLC39A1	CMML	FALSE	6046	0.0142283	FALSE		FALSE
ENSG00000196839	ADA	CMML	FALSE	6047	0.0142278	FALSE		FALSE
ENSG00000182534	MXRA7	CMML	FALSE	6048	0.0142271	FALSE		FALSE
ENSG00000178297	TMPRSS9	CMML	FALSE	6049	0.0142262	FALSE		FALSE
ENSG00000116157	GPX7	CMML	FALSE	6050	0.0142219	FALSE		FALSE
ENSG00000206561	COLQ	CMML	FALSE	6051	0.01422	FALSE		FALSE
ENSG00000154803	FLCN	CMML	FALSE	6052	0.0142189	TRUE	TSG	TRUE	LoF
ENSG00000107937	GTPBP4	CMML	FALSE	6053	0.0142186	FALSE		FALSE
ENSG00000153246	PLA2R1	CMML	FALSE	6054	0.0142174	FALSE		FALSE
ENSG00000248383	PCDHAC1	CMML	FALSE	6055	0.0142169	FALSE		FALSE
ENSG00000124701	APOBEC2	CMML	FALSE	6056	0.0142145	FALSE		FALSE
ENSG00000196482	ESRRG	CMML	FALSE	6057	0.0142113	FALSE		FALSE
ENSG00000241370	RPP21	CMML	FALSE	6058	0.0142104	FALSE		FALSE
ENSG00000110700	RPS13	CMML	FALSE	6059	0.0142092	FALSE		FALSE
ENSG00000138698	RAP1GDS1	CMML	TRUE	6059	0.0142092	TRUE	oncogene, fusion	TRUE	Act
ENSG00000101882	NKAP	CMML	FALSE	6061	0.014209	FALSE		FALSE
ENSG00000162961	DPY30	CMML	FALSE	6062	0.014209	FALSE		FALSE
ENSG00000147119	CHST7	CMML	FALSE	6062	0.014209	FALSE		FALSE
ENSG00000158301	GPRASP2	CMML	FALSE	6064	0.0142082	FALSE		FALSE
ENSG00000148985	PGAP2	CMML	FALSE	6065	0.014207	FALSE		FALSE
ENSG00000198156	NPIPB6	CMML	FALSE	6066	0.0142063	FALSE		FALSE
ENSG00000147912	FBXO10	CMML	FALSE	6067	0.0142053	FALSE		FALSE
ENSG00000268279	AC090004.1	CMML	FALSE	6068	0.0142051	FALSE		FALSE
ENSG00000111783	RFX4	CMML	FALSE	6069	0.0142048	FALSE		FALSE
ENSG00000170469	SPATA24	CMML	FALSE	6070	0.0142045	FALSE		FALSE
ENSG00000155792	DEPTOR	CMML	FALSE	6071	0.0142045	FALSE		FALSE
ENSG00000132004	FBXW9	CMML	FALSE	6072	0.0142042	FALSE		FALSE
ENSG00000155282	RP11-195B21.3	CMML	FALSE	6073	0.0142031	FALSE		FALSE
ENSG00000129084	PSMA1	CMML	FALSE	6074	0.0142018	FALSE		FALSE
ENSG00000100983	GSS	CMML	FALSE	6075	0.0142017	FALSE		FALSE
ENSG00000159055	MIS18A	CMML	FALSE	6076	0.0141989	FALSE		FALSE
ENSG00000132002	DNAJB1	CMML	FALSE	6077	0.014196	TRUE	fusion	TRUE	LoF
ENSG00000176410	DNAJC30	CMML	FALSE	6078	0.0141948	FALSE		FALSE
ENSG00000183625	CCR3	CMML	FALSE	6079	0.0141943	FALSE		FALSE
ENSG00000134186	PRPF38B	CMML	FALSE	6080	0.0141943	FALSE		FALSE
ENSG00000102362	SYTL4	CMML	FALSE	6081	0.0141937	FALSE		FALSE
ENSG00000100982	PCIF1	CMML	FALSE	6082	0.0141914	FALSE		FALSE
ENSG00000180098	TRNAU1AP	CMML	FALSE	6083	0.0141908	FALSE		FALSE
ENSG00000162642	C1orf52	CMML	FALSE	6084	0.0141872	FALSE		FALSE
ENSG00000143324	XPR1	CMML	FALSE	6085	0.0141857	FALSE		FALSE
ENSG00000011451	WIZ	CMML	FALSE	6086	0.0141856	FALSE		FALSE
ENSG00000029639	TFB1M	CMML	FALSE	6086	0.0141856	FALSE		FALSE
ENSG00000179750	APOBEC3B	CMML	FALSE	6088	0.014185	TRUE	oncogene, TSG	FALSE
ENSG00000163607	GTPBP8	CMML	FALSE	6089	0.0141843	FALSE		FALSE
ENSG00000175073	VCPIP1	CMML	FALSE	6090	0.014184	FALSE		FALSE
ENSG00000158042	MRPL17	CMML	FALSE	6091	0.0141798	FALSE		FALSE
ENSG00000197937	ZNF347	CMML	FALSE	6092	0.0141784	FALSE		FALSE
ENSG00000187122	SLIT1	CMML	FALSE	6093	0.0141774	FALSE		FALSE
ENSG00000159069	FBXW5	CMML	FALSE	6094	0.0141767	FALSE		FALSE
ENSG00000174943	KCTD13	CMML	FALSE	6095	0.0141752	FALSE		FALSE
ENSG00000143520	FLG2	CMML	FALSE	6096	0.0141748	FALSE		FALSE
ENSG00000111328	CDK2AP1	CMML	FALSE	6097	0.0141742	FALSE		FALSE
ENSG00000151532	VTI1A	CMML	FALSE	6098	0.0141732	TRUE	fusion	FALSE
ENSG00000091947	TMEM101	CMML	FALSE	6099	0.0141725	FALSE		FALSE
ENSG00000204544	MUC21	CMML	FALSE	6100	0.0141725	FALSE		FALSE
ENSG00000050438	SLC4A8	CMML	FALSE	6101	0.0141715	FALSE		FALSE
ENSG00000173110	HSPA6	CMML	FALSE	6102	0.01417	FALSE		FALSE
ENSG00000163736	PPBP	CMML	FALSE	6103	0.014169	FALSE		FALSE
ENSG00000168283	BMI1	CMML	FALSE	6104	0.0141682	FALSE		FALSE
ENSG00000224712	NPIPA3	CMML	FALSE	6105	0.0141681	FALSE		FALSE
ENSG00000139428	MMAB	CMML	FALSE	6105	0.0141681	FALSE		FALSE
ENSG00000076604	TRAF4	CMML	FALSE	6107	0.0141657	FALSE		FALSE
ENSG00000196150	ZNF250	CMML	FALSE	6108	0.0141651	FALSE		FALSE
ENSG00000269205	AC005606.1	CMML	FALSE	6109	0.0141648	FALSE		FALSE
ENSG00000162551	ALPL	CMML	FALSE	6110	0.0141643	FALSE		FALSE
ENSG00000108960	MMD	CMML	FALSE	6111	0.0141625	FALSE		FALSE
ENSG00000118046	STK11	CMML	FALSE	6112	0.0141598	TRUE	TSG	TRUE	LoF
ENSG00000167676	PLIN4	CMML	FALSE	6113	0.0141585	FALSE		FALSE
ENSG00000132763	MMACHC	CMML	FALSE	6114	0.0141582	FALSE		FALSE
ENSG00000128944	KNSTRN	CMML	FALSE	6115	0.0141581	TRUE	oncogene	FALSE
ENSG00000198522	GPN1	CMML	FALSE	6115	0.0141581	FALSE		FALSE
ENSG00000116661	FBXO2	CMML	FALSE	6115	0.0141581	FALSE		FALSE
ENSG00000174989	FBXW8	CMML	FALSE	6115	0.0141581	FALSE		FALSE
ENSG00000107614	TRDMT1	CMML	FALSE	6119	0.0141557	FALSE		FALSE
ENSG00000160818	GPATCH4	CMML	FALSE	6120	0.0141549	FALSE		FALSE
ENSG00000270181	BIVM-ERCC5	CMML	FALSE	6121	0.0141537	FALSE		FALSE
ENSG00000198205	ZXDA	CMML	FALSE	6122	0.0141526	FALSE		FALSE
ENSG00000205155	PSENEN	CMML	FALSE	6123	0.0141523	FALSE		FALSE
ENSG00000101247	NDUFAF5	CMML	FALSE	6124	0.014152	FALSE		FALSE
ENSG00000128536	CDHR3	CMML	FALSE	6125	0.0141518	FALSE		FALSE
ENSG00000254995	STX16-NPEPL1	CMML	FALSE	6126	0.0141514	FALSE		FALSE
ENSG00000119650	IFT43	CMML	FALSE	6127	0.0141501	FALSE		FALSE
ENSG00000125731	SH2D3A	CMML	FALSE	6128	0.0141492	FALSE		FALSE
ENSG00000183454	GRIN2A	CMML	FALSE	6129	0.0141489	TRUE	TSG	TRUE	Act
ENSG00000254221	PCDHGB1	CMML	FALSE	6130	0.014148	FALSE		FALSE
ENSG00000278463	H2AC4	CMML	FALSE	6131	0.0141464	FALSE		FALSE
ENSG00000175267	VWA3A	CMML	FALSE	6132	0.0141457	FALSE		FALSE
ENSG00000007312	CD79B	CMML	TRUE	6133	0.0141448	TRUE	oncogene	TRUE	Act
ENSG00000172123	SLFN12	CMML	FALSE	6134	0.0141415	FALSE		FALSE
ENSG00000135912	TTLL4	CMML	FALSE	6135	0.0141413	FALSE		FALSE
ENSG00000161021	MAML1	CMML	FALSE	6136	0.014141	FALSE		FALSE
ENSG00000106803	SEC61B	CMML	FALSE	6137	0.0141408	FALSE		FALSE
ENSG00000096070	BRPF3	CMML	FALSE	6138	0.0141405	FALSE		FALSE
ENSG00000181873	IBA57	CMML	FALSE	6139	0.01414	FALSE		FALSE
ENSG00000124222	STX16	CMML	FALSE	6140	0.0141399	FALSE		FALSE
ENSG00000103126	AXIN1	CMML	FALSE	6141	0.014139	TRUE	TSG	TRUE	LoF
ENSG00000213918	DNASE1	CMML	FALSE	6142	0.014139	FALSE		FALSE
ENSG00000066923	STAG3	CMML	FALSE	6143	0.0141384	FALSE		FALSE
ENSG00000137872	SEMA6D	CMML	FALSE	6144	0.0141371	FALSE		FALSE
ENSG00000106333	PCOLCE	CMML	FALSE	6145	0.0141358	FALSE		FALSE
ENSG00000213714	FAM209B	CMML	FALSE	6145	0.0141358	FALSE		FALSE
ENSG00000066739	ATG2B	CMML	FALSE	6147	0.014131	FALSE		FALSE
ENSG00000139926	FRMD6	CMML	FALSE	6147	0.014131	FALSE		FALSE
ENSG00000135709	KIAA0513	CMML	FALSE	6147	0.014131	FALSE		FALSE
ENSG00000104863	LIN7B	CMML	FALSE	6150	0.0141303	FALSE		FALSE
ENSG00000116668	SWT1	CMML	FALSE	6151	0.0141281	FALSE		FALSE
ENSG00000137193	PIM1	CMML	TRUE	6152	0.0141273	TRUE	oncogene, fusion	TRUE	LoF
ENSG00000171759	PAH	CMML	FALSE	6153	0.0141252	FALSE		FALSE
ENSG00000102780	DGKH	CMML	FALSE	6153	0.0141252	FALSE		FALSE
ENSG00000067248	DHX29	CMML	TRUE	6155	0.0141245	FALSE		FALSE
ENSG00000205476	CCDC85C	CMML	FALSE	6156	0.0141243	FALSE		FALSE
ENSG00000139687	RB1	CMML	TRUE	6156	0.0141243	TRUE	TSG	TRUE	LoF
ENSG00000204822	MRPL53	CMML	FALSE	6158	0.0141242	FALSE		FALSE
ENSG00000162623	TYW3	CMML	FALSE	6159	0.0141234	FALSE		FALSE
ENSG00000269858	EGLN2	CMML	FALSE	6160	0.0141234	FALSE		FALSE
ENSG00000028310	BRD9	CMML	FALSE	6161	0.014123	FALSE		FALSE
ENSG00000104447	TRPS1	CMML	FALSE	6162	0.0141227	FALSE		FALSE
ENSG00000081803	CADPS2	CMML	FALSE	6162	0.0141227	FALSE		FALSE
ENSG00000095059	DHPS	CMML	FALSE	6164	0.0141215	FALSE		FALSE
ENSG00000111344	RASAL1	CMML	FALSE	6165	0.0141189	FALSE		FALSE
ENSG00000151348	EXT2	CMML	FALSE	6166	0.0141181	TRUE	TSG	TRUE	LoF
ENSG00000121989	ACVR2A	CMML	FALSE	6167	0.0141177	TRUE	TSG	TRUE	LoF
ENSG00000187942	LDLRAD2	CMML	FALSE	6168	0.0141167	FALSE		FALSE
ENSG00000160124	CCDC58	CMML	FALSE	6169	0.0141163	FALSE		FALSE
ENSG00000162729	IGSF8	CMML	FALSE	6170	0.0141148	FALSE		FALSE
ENSG00000276023	DUSP14	CMML	FALSE	6171	0.0141146	FALSE		FALSE
ENSG00000149541	B3GAT3	CMML	FALSE	6172	0.014114	FALSE		FALSE
ENSG00000262560	AC018512.1	CMML	FALSE	6173	0.0141139	FALSE		FALSE
ENSG00000115274	INO80B	CMML	FALSE	6174	0.014113	FALSE		FALSE
ENSG00000084693	AGBL5	CMML	FALSE	6175	0.0141115	FALSE		FALSE
ENSG00000037241	RPL26L1	CMML	FALSE	6176	0.014111	FALSE		FALSE
ENSG00000285816	AP000944.5	CMML	FALSE	6177	0.0141083	FALSE		FALSE
ENSG00000214357	NEURL1B	CMML	FALSE	6178	0.0141077	FALSE		FALSE
ENSG00000071537	SEL1L	CMML	FALSE	6179	0.0141066	FALSE		FALSE
ENSG00000266472	MRPS21	CMML	FALSE	6180	0.0141064	FALSE		FALSE
ENSG00000130748	TMEM160	CMML	FALSE	6181	0.0141056	FALSE		FALSE
ENSG00000283761	AC118553.2	CMML	FALSE	6182	0.0141055	FALSE		FALSE
ENSG00000188986	NELFB	CMML	FALSE	6183	0.0141041	FALSE		FALSE
ENSG00000213780	GTF2H4	CMML	FALSE	6184	0.0141035	FALSE		FALSE
ENSG00000130164	LDLR	CMML	FALSE	6185	0.0141035	FALSE		FALSE
ENSG00000131238	PPT1	CMML	FALSE	6186	0.0141033	FALSE		FALSE
ENSG00000105991	HOXA1	CMML	FALSE	6187	0.0141018	FALSE		FALSE
ENSG00000213523	SRA1	CMML	FALSE	6188	0.014101	FALSE		FALSE
ENSG00000176024	ZNF613	CMML	FALSE	6189	0.0141004	FALSE		FALSE
ENSG00000181982	CCDC149	CMML	FALSE	6190	0.0141002	FALSE		FALSE
ENSG00000168282	MGAT2	CMML	FALSE	6191	0.0141	FALSE		FALSE
ENSG00000147789	ZNF7	CMML	FALSE	6192	0.0140996	FALSE		FALSE
ENSG00000105497	ZNF175	CMML	FALSE	6193	0.0140981	FALSE		FALSE
ENSG00000049192	ADAMTS6	CMML	FALSE	6194	0.0140978	FALSE		FALSE
ENSG00000099204	ABLIM1	CMML	FALSE	6195	0.0140973	FALSE		FALSE
ENSG00000102886	GDPD3	CMML	FALSE	6196	0.0140971	FALSE		FALSE
ENSG00000110628	SLC22A18	CMML	FALSE	6197	0.0140969	FALSE		FALSE
ENSG00000115966	ATF2	CMML	FALSE	6198	0.0140966	FALSE		FALSE
ENSG00000024862	CCDC28A	CMML	FALSE	6199	0.0140962	FALSE		FALSE
ENSG00000198732	SMOC1	CMML	FALSE	6200	0.0140944	FALSE		FALSE
ENSG00000145431	PDGFC	CMML	FALSE	6201	0.014094	FALSE		FALSE
ENSG00000161533	ACOX1	CMML	FALSE	6202	0.014093	FALSE		FALSE
ENSG00000127920	GNG11	CMML	FALSE	6203	0.0140926	FALSE		FALSE
ENSG00000166529	ZSCAN21	CMML	FALSE	6203	0.0140926	FALSE		FALSE
ENSG00000167618	LAIR2	CMML	FALSE	6205	0.0140921	FALSE		FALSE
ENSG00000186448	ZNF197	CMML	FALSE	6206	0.0140915	FALSE		FALSE
ENSG00000095485	CWF19L1	CMML	FALSE	6207	0.0140895	FALSE		FALSE
ENSG00000163877	SNIP1	CMML	FALSE	6208	0.0140836	FALSE		FALSE
ENSG00000261221	ZNF865	CMML	FALSE	6209	0.0140827	FALSE		FALSE
ENSG00000092330	TINF2	CMML	FALSE	6210	0.0140824	FALSE		FALSE
ENSG00000049860	HEXB	CMML	FALSE	6211	0.0140814	FALSE		FALSE
ENSG00000214413	BBIP1	CMML	FALSE	6212	0.0140804	FALSE		FALSE
ENSG00000167775	CD320	CMML	FALSE	6212	0.0140804	FALSE		FALSE
ENSG00000160055	TMEM234	CMML	FALSE	6214	0.0140772	FALSE		FALSE
ENSG00000170962	PDGFD	CMML	FALSE	6215	0.0140768	FALSE		FALSE
ENSG00000283239	AC019257.8	CMML	FALSE	6216	0.0140763	FALSE		FALSE
ENSG00000267645	AC105052.3	CMML	FALSE	6217	0.0140761	FALSE		FALSE
ENSG00000130560	UBAC1	CMML	FALSE	6218	0.014076	FALSE		FALSE
ENSG00000173991	TCAP	CMML	FALSE	6219	0.0140757	FALSE		FALSE
ENSG00000197362	ZNF786	CMML	FALSE	6220	0.0140757	FALSE		FALSE
ENSG00000267673	FDX2	CMML	FALSE	6221	0.0140755	FALSE		FALSE
ENSG00000227500	SCAMP4	CMML	FALSE	6222	0.0140751	FALSE		FALSE
ENSG00000167984	NLRC3	CMML	FALSE	6223	0.0140746	FALSE		FALSE
ENSG00000257704	INAFM1	CMML	FALSE	6224	0.0140743	FALSE		FALSE
ENSG00000119328	ABITRAM	CMML	FALSE	6224	0.0140743	FALSE		FALSE
ENSG00000213366	GSTM2	CMML	FALSE	6226	0.0140739	FALSE		FALSE
ENSG00000148848	ADAM12	CMML	FALSE	6227	0.0140736	FALSE		FALSE
ENSG00000088247	KHSRP	CMML	FALSE	6228	0.0140733	FALSE		FALSE
ENSG00000173898	SPTBN2	CMML	FALSE	6229	0.014073	FALSE		FALSE
ENSG00000196911	KPNA5	CMML	FALSE	6230	0.0140727	FALSE		FALSE
ENSG00000169100	SLC25A6	CMML	FALSE	6231	0.0140705	FALSE		FALSE
ENSG00000134369	NAV1	CMML	FALSE	6232	0.0140682	FALSE		FALSE
ENSG00000147168	IL2RG	CMML	TRUE	6233	0.0140678	FALSE		FALSE
ENSG00000188643	S100A16	CMML	FALSE	6234	0.0140672	FALSE		FALSE
ENSG00000231767	AL136454.1	CMML	FALSE	6235	0.0140667	FALSE		FALSE
ENSG00000158164	TMSB15A	CMML	FALSE	6236	0.0140649	FALSE		FALSE
ENSG00000125995	ROMO1	CMML	FALSE	6237	0.0140647	FALSE		FALSE
ENSG00000027869	SH2D2A	CMML	FALSE	6238	0.0140641	FALSE		FALSE
ENSG00000083635	NUFIP1	CMML	FALSE	6238	0.0140641	FALSE		FALSE
ENSG00000105136	ZNF419	CMML	FALSE	6238	0.0140641	FALSE		FALSE
ENSG00000168646	AXIN2	CMML	FALSE	6238	0.0140641	TRUE	TSG	TRUE	LoF
ENSG00000159131	GART	CMML	FALSE	6238	0.0140641	FALSE		FALSE
ENSG00000100721	TCL1A	CMML	TRUE	6243	0.0140638	TRUE	oncogene, fusion	FALSE
ENSG00000151320	AKAP6	CMML	FALSE	6244	0.0140638	FALSE		FALSE
ENSG00000197619	ZNF615	CMML	FALSE	6245	0.0140635	FALSE		FALSE
ENSG00000185958	FAM186A	CMML	FALSE	6246	0.014063	FALSE		TRUE	ambiguous
ENSG00000270149	AL591806.4	CMML	FALSE	6247	0.0140625	FALSE		FALSE
ENSG00000253873	PCDHGA11	CMML	FALSE	6248	0.014062	FALSE		FALSE
ENSG00000196387	ZNF140	CMML	FALSE	6249	0.0140606	FALSE		FALSE
ENSG00000147576	ADHFE1	CMML	FALSE	6249	0.0140606	FALSE		FALSE
ENSG00000085465	OVGP1	CMML	FALSE	6249	0.0140606	FALSE		FALSE
ENSG00000144824	PHLDB2	CMML	FALSE	6252	0.0140604	FALSE		FALSE
ENSG00000077943	ITGA8	CMML	FALSE	6253	0.0140603	FALSE		FALSE
ENSG00000131943	C19orf12	CMML	FALSE	6254	0.0140595	FALSE		FALSE
ENSG00000179314	WSCD1	CMML	FALSE	6255	0.0140583	FALSE		FALSE
ENSG00000234616	JRK	CMML	FALSE	6256	0.0140574	FALSE		FALSE
ENSG00000134152	KATNBL1	CMML	FALSE	6257	0.0140574	FALSE		FALSE
ENSG00000214160	ALG3	CMML	FALSE	6257	0.0140574	FALSE		FALSE
ENSG00000168890	TMEM150A	CMML	FALSE	6259	0.0140558	FALSE		FALSE
ENSG00000157353	FCSK	CMML	FALSE	6260	0.0140548	FALSE		FALSE
ENSG00000163626	COX18	CMML	FALSE	6261	0.0140536	FALSE		FALSE
ENSG00000145945	FAM50B	CMML	FALSE	6262	0.014053	FALSE		FALSE
ENSG00000165630	PRPF18	CMML	FALSE	6263	0.0140524	FALSE		FALSE
ENSG00000197620	CXorf40A	CMML	FALSE	6264	0.0140523	FALSE		FALSE
ENSG00000174109	C16orf91	CMML	FALSE	6265	0.0140522	FALSE		FALSE
ENSG00000135926	TMBIM1	CMML	FALSE	6266	0.0140509	FALSE		FALSE
ENSG00000204304	PBX2	CMML	FALSE	6267	0.0140507	FALSE		FALSE
ENSG00000104936	DMPK	CMML	FALSE	6268	0.0140499	FALSE		FALSE
ENSG00000288564	AL355385.2	CMML	FALSE	6269	0.0140498	FALSE		FALSE
ENSG00000100558	PLEK2	CMML	FALSE	6270	0.014049	FALSE		FALSE
ENSG00000273820	USP27X	CMML	FALSE	6271	0.0140489	FALSE		FALSE
ENSG00000081853	PCDHGA2	CMML	FALSE	6272	0.0140477	FALSE		FALSE
ENSG00000168811	IL12A	CMML	FALSE	6273	0.0140472	FALSE		FALSE
ENSG00000258555	SPECC1L-ADORA2A	CMML	FALSE	6274	0.0140457	FALSE		FALSE
ENSG00000119041	GTF3C3	CMML	FALSE	6275	0.0140457	FALSE		FALSE
ENSG00000164114	MAP9	CMML	FALSE	6276	0.0140453	FALSE		FALSE
ENSG00000177025	C19orf18	CMML	FALSE	6277	0.0140438	FALSE		FALSE
ENSG00000197885	NKIRAS1	CMML	FALSE	6278	0.014043	FALSE		FALSE
ENSG00000108679	LGALS3BP	CMML	FALSE	6279	0.0140429	FALSE		FALSE
ENSG00000149809	TM7SF2	CMML	FALSE	6280	0.0140428	FALSE		FALSE
ENSG00000123689	G0S2	CMML	FALSE	6281	0.0140427	FALSE		FALSE
ENSG00000173660	UQCRH	CMML	FALSE	6282	0.0140422	FALSE		FALSE
ENSG00000164879	CA3	CMML	FALSE	6282	0.0140422	FALSE		FALSE
ENSG00000099901	RANBP1	CMML	FALSE	6282	0.0140422	FALSE		FALSE
ENSG00000198952	SMG5	CMML	FALSE	6285	0.0140421	FALSE		FALSE
ENSG00000123415	SMUG1	CMML	FALSE	6286	0.0140412	FALSE		FALSE
ENSG00000187097	ENTPD5	CMML	FALSE	6287	0.0140386	FALSE		FALSE
ENSG00000121570	DPPA4	CMML	FALSE	6288	0.0140385	FALSE		FALSE
ENSG00000104332	SFRP1	CMML	FALSE	6289	0.0140367	FALSE		FALSE
ENSG00000163352	LENEP	CMML	FALSE	6290	0.0140366	FALSE		FALSE
ENSG00000102096	PIM2	CMML	FALSE	6291	0.014034	FALSE		FALSE
ENSG00000117408	IPO13	CMML	FALSE	6292	0.014033	FALSE		FALSE
ENSG00000187908	DMBT1	CMML	FALSE	6293	0.0140322	FALSE		FALSE
ENSG00000105258	POLR2I	CMML	FALSE	6294	0.0140317	FALSE		FALSE
ENSG00000124343	XG	CMML	FALSE	6295	0.0140306	FALSE		FALSE
ENSG00000158467	AHCYL2	CMML	FALSE	6295	0.0140306	FALSE		FALSE
ENSG00000163508	EOMES	CMML	FALSE	6295	0.0140306	FALSE		FALSE
ENSG00000258465	AL139011.2	CMML	FALSE	6298	0.0140301	FALSE		FALSE
ENSG00000121417	ZNF211	CMML	FALSE	6299	0.0140288	FALSE		FALSE
ENSG00000268350	FAM156A	CMML	FALSE	6300	0.0140276	FALSE		FALSE
ENSG00000281938	AC034228.3	CMML	FALSE	6301	0.0140266	FALSE		FALSE
ENSG00000168517	HEXIM2	CMML	FALSE	6302	0.0140258	FALSE		FALSE
ENSG00000144647	POMGNT2	CMML	FALSE	6303	0.0140252	FALSE		FALSE
ENSG00000155097	ATP6V1C1	CMML	FALSE	6304	0.0140246	FALSE		FALSE
ENSG00000172602	RND1	CMML	FALSE	6305	0.0140246	FALSE		FALSE
ENSG00000168131	OR2B2	CMML	FALSE	6306	0.0140234	FALSE		FALSE
ENSG00000158483	FAM86C1	CMML	FALSE	6307	0.0140234	FALSE		FALSE
ENSG00000196417	ZNF765	CMML	FALSE	6308	0.014023	FALSE		FALSE
ENSG00000204511	MCCD1	CMML	FALSE	6309	0.0140229	FALSE		FALSE
ENSG00000172062	SMN1	CMML	FALSE	6310	0.0140225	FALSE		FALSE
ENSG00000185915	KLHL34	CMML	FALSE	6311	0.0140224	FALSE		FALSE
ENSG00000282872	C1orf232	CMML	FALSE	6311	0.0140224	FALSE		FALSE
ENSG00000158786	PLA2G2F	CMML	FALSE	6311	0.0140224	FALSE		FALSE
ENSG00000148834	GSTO1	CMML	FALSE	6314	0.0140223	FALSE		FALSE
ENSG00000282804	AL512428.1	CMML	FALSE	6315	0.0140222	FALSE		FALSE
ENSG00000158417	EIF5B	CMML	FALSE	6316	0.0140219	FALSE		FALSE
ENSG00000285947	AC127029.3	CMML	FALSE	6317	0.0140216	FALSE		FALSE
ENSG00000066697	MSANTD3	CMML	FALSE	6318	0.0140209	FALSE		FALSE
ENSG00000205502	C2CD4B	CMML	FALSE	6319	0.0140206	FALSE		FALSE
ENSG00000128185	DGCR6L	CMML	FALSE	6320	0.0140206	FALSE		FALSE
ENSG00000106266	SNX8	CMML	FALSE	6321	0.0140185	FALSE		FALSE
ENSG00000117036	ETV3	CMML	FALSE	6322	0.0140185	FALSE		FALSE
ENSG00000288558	DUS4L-BCAP29	CMML	FALSE	6323	0.0140185	FALSE		FALSE
ENSG00000144597	EAF1	CMML	FALSE	6324	0.0140181	FALSE		FALSE
ENSG00000169908	TM4SF1	CMML	FALSE	6324	0.0140181	FALSE		FALSE
ENSG00000256646	AC010132.3	CMML	FALSE	6326	0.0140178	FALSE		FALSE
ENSG00000133574	GIMAP4	CMML	FALSE	6327	0.0140171	FALSE		FALSE
ENSG00000138686	BBS7	CMML	FALSE	6328	0.0140168	FALSE		FALSE
ENSG00000152154	TMEM178A	CMML	FALSE	6328	0.0140168	FALSE		FALSE
ENSG00000120875	DUSP4	CMML	FALSE	6330	0.0140164	FALSE		FALSE
ENSG00000198626	RYR2	CMML	FALSE	6331	0.0140129	FALSE		FALSE
ENSG00000137338	PGBD1	CMML	FALSE	6332	0.0140127	FALSE		FALSE
ENSG00000180644	PRF1	CMML	TRUE	6333	0.0140102	TRUE	TSG	TRUE	LoF
ENSG00000120137	PANK3	CMML	FALSE	6334	0.0140099	FALSE		FALSE
ENSG00000141994	DUS3L	CMML	FALSE	6335	0.0140095	FALSE		FALSE
ENSG00000139266	MARCHF9	CMML	FALSE	6336	0.0140094	FALSE		FALSE
ENSG00000166971	AKTIP	CMML	FALSE	6337	0.0140092	FALSE		FALSE
ENSG00000226479	TMEM185B	CMML	FALSE	6338	0.014009	FALSE		FALSE
ENSG00000198743	SLC5A3	CMML	FALSE	6339	0.0140085	FALSE		FALSE
ENSG00000165644	COMTD1	CMML	FALSE	6340	0.0140083	FALSE		FALSE
ENSG00000182489	XKRX	CMML	FALSE	6341	0.0140082	FALSE		FALSE
ENSG00000139737	SLAIN1	CMML	FALSE	6342	0.014008	FALSE		FALSE
ENSG00000119782	FKBP1B	CMML	FALSE	6343	0.0140076	FALSE		FALSE
ENSG00000109381	ELF2	CMML	FALSE	6344	0.0140073	FALSE		FALSE
ENSG00000171150	SOCS5	CMML	FALSE	6345	0.0140072	FALSE		FALSE
ENSG00000127081	ZNF484	CMML	FALSE	6346	0.014006	FALSE		FALSE
ENSG00000143458	GABPB2	CMML	FALSE	6347	0.0140058	FALSE		FALSE
ENSG00000006638	TBXA2R	CMML	FALSE	6348	0.0140047	FALSE		FALSE
ENSG00000160214	RRP1	CMML	FALSE	6349	0.0140044	FALSE		FALSE
ENSG00000180011	ZADH2	CMML	FALSE	6350	0.0140041	FALSE		FALSE
ENSG00000182183	SHISAL2A	CMML	FALSE	6351	0.0140039	FALSE		FALSE
ENSG00000167074	TEF	CMML	FALSE	6352	0.0140031	FALSE		FALSE
ENSG00000144908	ALDH1L1	CMML	FALSE	6353	0.0140031	FALSE		FALSE
ENSG00000109063	MYH3	CMML	FALSE	6354	0.0140025	FALSE		FALSE
ENSG00000138942	RNF185	CMML	FALSE	6355	0.0140019	FALSE		FALSE
ENSG00000154813	DPH3	CMML	FALSE	6355	0.0140019	FALSE		FALSE
ENSG00000159228	CBR1	CMML	FALSE	6355	0.0140019	FALSE		FALSE
ENSG00000065413	ANKRD44	CMML	FALSE	6355	0.0140019	FALSE		FALSE
ENSG00000151413	NUBPL	CMML	FALSE	6359	0.0140018	FALSE		FALSE
ENSG00000185686	PRAME	CMML	FALSE	6360	0.0140011	FALSE		FALSE
ENSG00000214827	MTCP1	CMML	TRUE	6361	0.0140009	TRUE	oncogene, fusion	TRUE	Act
ENSG00000114850	SSR3	CMML	FALSE	6362	0.0140008	FALSE		FALSE
ENSG00000119537	KDSR	CMML	TRUE	6362	0.0140008	TRUE	fusion	FALSE
ENSG00000174460	ZCCHC12	CMML	FALSE	6362	0.0140008	FALSE		FALSE
ENSG00000226929	CT47A11	CMML	FALSE	6362	0.0140008	FALSE		FALSE
ENSG00000188997	KCTD21	CMML	FALSE	6366	0.0139998	FALSE		FALSE
ENSG00000130826	DKC1	CMML	FALSE	6366	0.0139998	FALSE		FALSE
ENSG00000179562	GCC1	CMML	FALSE	6368	0.0139998	FALSE		FALSE
ENSG00000214530	STARD10	CMML	FALSE	6369	0.0139997	FALSE		FALSE
ENSG00000137547	MRPL15	CMML	FALSE	6370	0.0139985	FALSE		FALSE
ENSG00000132507	EIF5A	CMML	FALSE	6371	0.0139983	FALSE		FALSE
ENSG00000144362	PHOSPHO2	CMML	FALSE	6372	0.0139975	FALSE		FALSE
ENSG00000056277	ZNF280C	CMML	FALSE	6373	0.0139959	FALSE		FALSE
ENSG00000005108	THSD7A	CMML	FALSE	6374	0.0139954	FALSE		FALSE
ENSG00000093072	ADA2	CMML	FALSE	6374	0.0139954	FALSE		FALSE
ENSG00000139675	HNRNPA1L2	CMML	FALSE	6376	0.0139934	FALSE		FALSE
ENSG00000083720	OXCT1	CMML	FALSE	6377	0.0139928	FALSE		FALSE
ENSG00000188191	PRKAR1B	CMML	FALSE	6378	0.0139922	FALSE		FALSE
ENSG00000284906	ARHGAP11B	CMML	FALSE	6379	0.0139922	FALSE		FALSE
ENSG00000116809	ZBTB17	CMML	FALSE	6380	0.013992	FALSE		FALSE
ENSG00000119383	PTPA	CMML	FALSE	6380	0.013992	FALSE		FALSE
ENSG00000137055	PLAA	CMML	FALSE	6382	0.0139915	FALSE		FALSE
ENSG00000183077	AFMID	CMML	FALSE	6383	0.0139913	FALSE		FALSE
ENSG00000259753	AC068234.1	CMML	FALSE	6384	0.0139896	FALSE		FALSE
ENSG00000261884	AC040162.1	CMML	FALSE	6385	0.0139891	FALSE		FALSE
ENSG00000182827	ACBD3	CMML	FALSE	6386	0.013989	FALSE		FALSE
ENSG00000267318	AC005702.1	CMML	FALSE	6387	0.0139865	FALSE		FALSE
ENSG00000142185	TRPM2	CMML	FALSE	6388	0.0139864	FALSE		FALSE
ENSG00000170903	MSANTD4	CMML	FALSE	6389	0.0139852	FALSE		FALSE
ENSG00000237489	C10orf143	CMML	FALSE	6389	0.0139852	FALSE		FALSE
ENSG00000122958	VPS26A	CMML	FALSE	6391	0.0139847	FALSE		FALSE
ENSG00000166349	RAG1	CMML	FALSE	6391	0.0139847	FALSE		FALSE
ENSG00000196967	ZNF585A	CMML	FALSE	6393	0.0139847	FALSE		FALSE
ENSG00000165502	RPL36AL	CMML	FALSE	6393	0.0139847	FALSE		FALSE
ENSG00000161929	SCIMP	CMML	FALSE	6393	0.0139847	FALSE		FALSE
ENSG00000158427	TMSB15B	CMML	FALSE	6396	0.0139846	FALSE		FALSE
ENSG00000136634	IL10	CMML	FALSE	6397	0.013983	FALSE		FALSE
ENSG00000259431	THTPA	CMML	FALSE	6397	0.013983	FALSE		FALSE
ENSG00000258529	AP001781.2	CMML	FALSE	6399	0.0139816	FALSE		FALSE
ENSG00000260729	AC009690.1	CMML	FALSE	6400	0.0139814	FALSE		FALSE
ENSG00000171612	SLC25A33	CMML	FALSE	6401	0.0139806	FALSE		FALSE
ENSG00000180329	CCDC43	CMML	FALSE	6402	0.0139796	FALSE		FALSE
ENSG00000179627	ZBTB42	CMML	FALSE	6402	0.0139796	FALSE		FALSE
ENSG00000140682	TGFB1I1	CMML	FALSE	6404	0.0139792	FALSE		FALSE
ENSG00000198754	OXCT2	CMML	FALSE	6405	0.0139787	FALSE		FALSE
ENSG00000150165	ANXA8L1	CMML	FALSE	6406	0.0139784	FALSE		FALSE
ENSG00000251664	PCDHA12	CMML	FALSE	6407	0.0139782	FALSE		FALSE
ENSG00000141030	COPS3	CMML	FALSE	6408	0.013978	FALSE		FALSE
ENSG00000171401	KRT13	CMML	FALSE	6408	0.013978	FALSE		FALSE
ENSG00000125520	SLC2A4RG	CMML	FALSE	6408	0.013978	FALSE		FALSE
ENSG00000185875	THNSL1	CMML	FALSE	6411	0.0139775	FALSE		FALSE
ENSG00000176678	FOXL1	CMML	FALSE	6411	0.0139775	FALSE		FALSE
ENSG00000131037	EPS8L1	CMML	FALSE	6411	0.0139775	FALSE		FALSE
ENSG00000268172	AL590452.1	CMML	FALSE	6414	0.0139772	FALSE		FALSE
ENSG00000161583	TBC1D3G	CMML	FALSE	6415	0.0139769	FALSE		FALSE
ENSG00000270249	AC093668.1	CMML	FALSE	6416	0.0139763	FALSE		FALSE
ENSG00000257529	RPL36A-HNRNPH2	CMML	FALSE	6417	0.0139759	FALSE		FALSE
ENSG00000188177	ZC3H6	CMML	FALSE	6418	0.0139758	FALSE		FALSE
ENSG00000274286	ADRA2B	CMML	FALSE	6419	0.0139755	FALSE		FALSE
ENSG00000181619	GPR135	CMML	FALSE	6420	0.0139755	FALSE		FALSE
ENSG00000242110	AMACR	CMML	FALSE	6421	0.0139745	FALSE		FALSE
ENSG00000139133	ALG10	CMML	FALSE	6422	0.013974	FALSE		FALSE
ENSG00000151773	CCDC122	CMML	FALSE	6423	0.0139737	FALSE		FALSE
ENSG00000123080	CDKN2C	CMML	TRUE	6424	0.0139731	TRUE	TSG	TRUE	LoF
ENSG00000253731	PCDHGA6	CMML	FALSE	6425	0.0139729	FALSE		FALSE
ENSG00000118496	FBXO30	CMML	FALSE	6426	0.0139725	FALSE		FALSE
ENSG00000185880	TRIM69	CMML	FALSE	6427	0.0139708	FALSE		FALSE
ENSG00000078487	ZCWPW1	CMML	FALSE	6428	0.0139701	FALSE		FALSE
ENSG00000154328	NEIL2	CMML	FALSE	6429	0.0139696	FALSE		FALSE
ENSG00000239388	ASB14	CMML	FALSE	6430	0.0139695	FALSE		FALSE
ENSG00000105438	KDELR1	CMML	FALSE	6431	0.0139692	FALSE		FALSE
ENSG00000090432	MUL1	CMML	FALSE	6432	0.013969	FALSE		FALSE
ENSG00000140836	ZFHX3	CMML	FALSE	6433	0.0139682	TRUE	TSG	TRUE	LoF
ENSG00000155256	ZFYVE27	CMML	FALSE	6434	0.013968	FALSE		FALSE
ENSG00000170837	GPR27	CMML	FALSE	6434	0.013968	FALSE		FALSE
ENSG00000269179	AC011452.2	CMML	FALSE	6436	0.0139648	FALSE		FALSE
ENSG00000215568	GAB4	CMML	FALSE	6437	0.0139644	FALSE		FALSE
ENSG00000135447	PPP1R1A	CMML	FALSE	6437	0.0139644	FALSE		FALSE
ENSG00000114626	ABTB1	CMML	FALSE	6437	0.0139644	FALSE		FALSE
ENSG00000126545	CSN1S1	CMML	FALSE	6440	0.0139642	FALSE		FALSE
ENSG00000186318	BACE1	CMML	FALSE	6440	0.0139642	FALSE		FALSE
ENSG00000158435	CNOT11	CMML	FALSE	6440	0.0139642	FALSE		FALSE
ENSG00000186009	ATP4B	CMML	FALSE	6440	0.0139642	FALSE		FALSE
ENSG00000183977	PP2D1	CMML	FALSE	6440	0.0139642	FALSE		FALSE
ENSG00000136698	CFC1	CMML	FALSE	6440	0.0139642	FALSE		FALSE
ENSG00000131061	ZNF341	CMML	FALSE	6440	0.0139642	FALSE		FALSE
ENSG00000136367	ZFHX2	CMML	FALSE	6447	0.013964	FALSE		FALSE
ENSG00000267740	AC024592.3	CMML	FALSE	6448	0.0139634	FALSE		FALSE
ENSG00000115840	SLC25A12	CMML	FALSE	6449	0.0139621	FALSE		FALSE
ENSG00000154146	NRGN	CMML	FALSE	6450	0.0139617	FALSE		FALSE
ENSG00000136197	C7orf25	CMML	FALSE	6451	0.0139613	FALSE		FALSE
ENSG00000257108	NHLRC4	CMML	FALSE	6452	0.0139601	FALSE		FALSE
ENSG00000120549	KIAA1217	CMML	FALSE	6453	0.0139598	FALSE		FALSE
ENSG00000174165	ZDHHC24	CMML	FALSE	6454	0.0139597	FALSE		FALSE
ENSG00000171450	CDK5R2	CMML	FALSE	6455	0.0139591	FALSE		FALSE
ENSG00000171209	CSN3	CMML	FALSE	6455	0.0139591	FALSE		FALSE
ENSG00000156925	ZIC3	CMML	FALSE	6455	0.0139591	FALSE		FALSE
ENSG00000213096	AC092279.1	CMML	FALSE	6458	0.013958	FALSE		FALSE
ENSG00000136720	HS6ST1	CMML	FALSE	6459	0.0139577	FALSE		FALSE
ENSG00000183665	TRMT12	CMML	FALSE	6460	0.0139571	FALSE		FALSE
ENSG00000137210	TMEM14B	CMML	FALSE	6461	0.0139568	FALSE		FALSE
ENSG00000104946	TBC1D17	CMML	FALSE	6462	0.0139558	FALSE		FALSE
ENSG00000277893	SRD5A2	CMML	FALSE	6462	0.0139558	FALSE		FALSE
ENSG00000089220	PEBP1	CMML	FALSE	6462	0.0139558	FALSE		FALSE
ENSG00000163032	VSNL1	CMML	FALSE	6462	0.0139558	FALSE		FALSE
ENSG00000162377	COA7	CMML	FALSE	6462	0.0139558	FALSE		FALSE
ENSG00000264717	NPY4R2	CMML	FALSE	6462	0.0139558	FALSE		FALSE
ENSG00000157379	DHRS1	CMML	FALSE	6462	0.0139558	FALSE		FALSE
ENSG00000242612	DECR2	CMML	FALSE	6469	0.0139551	FALSE		FALSE
ENSG00000104907	TRMT1	CMML	FALSE	6469	0.0139551	FALSE		FALSE
ENSG00000174788	PCP2	CMML	FALSE	6471	0.013955	FALSE		FALSE
ENSG00000233927	RPS28	CMML	FALSE	6472	0.0139537	FALSE		FALSE
ENSG00000104147	OIP5	CMML	FALSE	6473	0.0139537	FALSE		FALSE
ENSG00000122223	CD244	CMML	FALSE	6474	0.0139533	FALSE		FALSE
ENSG00000269469	AC010619.2	CMML	FALSE	6475	0.0139532	FALSE		FALSE
ENSG00000213139	CRYGS	CMML	FALSE	6476	0.0139529	FALSE		FALSE
ENSG00000082196	C1QTNF3	CMML	FALSE	6477	0.0139529	FALSE		FALSE
ENSG00000196517	SLC6A9	CMML	FALSE	6477	0.0139529	FALSE		FALSE
ENSG00000117399	CDC20	CMML	FALSE	6479	0.0139528	FALSE		FALSE
ENSG00000179348	GATA2	CMML	TRUE	6480	0.0139525	TRUE	oncogene	TRUE	Act
ENSG00000173145	NOC3L	CMML	FALSE	6481	0.0139524	FALSE		FALSE
ENSG00000037280	FLT4	CMML	FALSE	6481	0.0139524	TRUE	oncogene	TRUE	ambiguous
ENSG00000175449	RFESD	CMML	FALSE	6481	0.0139524	FALSE		FALSE
ENSG00000149591	TAGLN	CMML	FALSE	6484	0.0139524	FALSE		FALSE
ENSG00000135083	CCNJL	CMML	FALSE	6484	0.0139524	FALSE		FALSE
ENSG00000170906	NDUFA3	CMML	FALSE	6486	0.0139517	FALSE		FALSE
ENSG00000172183	ISG20	CMML	FALSE	6487	0.0139502	FALSE		FALSE
ENSG00000121807	CCR2	CMML	FALSE	6488	0.0139495	FALSE		FALSE
ENSG00000197070	ARRDC1	CMML	FALSE	6488	0.0139495	FALSE		FALSE
ENSG00000132704	FCRL2	CMML	FALSE	6488	0.0139495	FALSE		FALSE
ENSG00000082701	GSK3B	CMML	FALSE	6491	0.0139483	FALSE		FALSE
ENSG00000142661	MYOM3	CMML	FALSE	6492	0.0139478	FALSE		FALSE
ENSG00000123353	ORMDL2	CMML	FALSE	6493	0.0139477	FALSE		FALSE
ENSG00000267060	PTGES3L	CMML	FALSE	6494	0.0139459	FALSE		FALSE
ENSG00000101916	TLR8	CMML	FALSE	6494	0.0139459	FALSE		FALSE
ENSG00000131142	CCL25	CMML	FALSE	6494	0.0139459	FALSE		FALSE
ENSG00000268975	MIA-RAB4B	CMML	FALSE	6494	0.0139459	FALSE		FALSE
ENSG00000133193	FAM104A	CMML	FALSE	6494	0.0139459	FALSE		FALSE
ENSG00000143469	SYT14	CMML	FALSE	6494	0.0139459	FALSE		FALSE
ENSG00000148337	CIZ1	CMML	FALSE	6494	0.0139459	FALSE		FALSE
ENSG00000198573	SPANXC	CMML	FALSE	6494	0.0139459	FALSE		FALSE
ENSG00000136866	ZFP37	CMML	FALSE	6494	0.0139459	FALSE		FALSE
ENSG00000243978	RTL9	CMML	FALSE	6494	0.0139459	FALSE		FALSE
ENSG00000277150	F8A3	CMML	FALSE	6504	0.0139439	FALSE		FALSE
ENSG00000140326	CDAN1	CMML	FALSE	6505	0.0139437	FALSE		FALSE
ENSG00000117862	TXNDC12	CMML	FALSE	6506	0.0139436	FALSE		FALSE
ENSG00000133488	SEC14L4	CMML	FALSE	6506	0.0139436	FALSE		FALSE
ENSG00000137831	UACA	CMML	FALSE	6506	0.0139436	FALSE		FALSE
ENSG00000150477	KIAA1328	CMML	FALSE	6509	0.0139434	FALSE		FALSE
ENSG00000184983	NDUFA6	CMML	FALSE	6510	0.0139431	FALSE		FALSE
ENSG00000141934	PLPP2	CMML	FALSE	6511	0.013942	FALSE		FALSE
ENSG00000223638	RFPL4A	CMML	FALSE	6512	0.0139418	FALSE		FALSE
ENSG00000139977	NAA30	CMML	FALSE	6513	0.0139406	FALSE		FALSE
ENSG00000123810	B9D2	CMML	FALSE	6514	0.0139406	FALSE		FALSE
ENSG00000103241	FOXF1	CMML	FALSE	6515	0.0139382	FALSE		FALSE
ENSG00000102245	CD40LG	CMML	FALSE	6516	0.0139378	FALSE		FALSE
ENSG00000106344	RBM28	CMML	FALSE	6517	0.0139378	FALSE		FALSE
ENSG00000029993	HMGB3	CMML	FALSE	6518	0.0139375	FALSE		FALSE
ENSG00000186160	CYP4Z1	CMML	FALSE	6519	0.0139374	FALSE		FALSE
ENSG00000143258	USP21	CMML	FALSE	6519	0.0139374	FALSE		FALSE
ENSG00000175634	RPS6KB2	CMML	FALSE	6519	0.0139374	FALSE		FALSE
ENSG00000089558	KCNH4	CMML	FALSE	6519	0.0139374	FALSE		FALSE
ENSG00000163046	ANKRD30BL	CMML	FALSE	6519	0.0139374	FALSE		FALSE
ENSG00000102970	CCL17	CMML	FALSE	6519	0.0139374	FALSE		FALSE
ENSG00000110987	BCL7A	CMML	TRUE	6519	0.0139374	TRUE	fusion	TRUE	Act
ENSG00000235118	FAM237A	CMML	FALSE	6519	0.0139374	FALSE		FALSE
ENSG00000206579	XKR4	CMML	FALSE	6519	0.0139374	FALSE		FALSE
ENSG00000197774	EME2	CMML	FALSE	6528	0.0139353	FALSE		FALSE
ENSG00000198010	DLGAP2	CMML	FALSE	6529	0.0139351	FALSE		FALSE
ENSG00000184557	SOCS3	CMML	FALSE	6530	0.0139347	FALSE		FALSE
ENSG00000182400	TRAPPC6B	CMML	FALSE	6531	0.0139346	FALSE		FALSE
ENSG00000160284	SPATC1L	CMML	FALSE	6532	0.0139344	FALSE		FALSE
ENSG00000172172	MRPL13	CMML	FALSE	6533	0.0139331	FALSE		FALSE
ENSG00000139890	REM2	CMML	FALSE	6534	0.013933	FALSE		FALSE
ENSG00000161013	MGAT4B	CMML	FALSE	6535	0.0139324	FALSE		FALSE
ENSG00000120306	CYSTM1	CMML	FALSE	6535	0.0139324	FALSE		FALSE
ENSG00000172731	LRRC20	CMML	FALSE	6537	0.0139324	FALSE		FALSE
ENSG00000158411	MITD1	CMML	FALSE	6538	0.0139317	FALSE		FALSE
ENSG00000179639	FCER1A	CMML	FALSE	6538	0.0139317	FALSE		FALSE
ENSG00000130312	MRPL34	CMML	FALSE	6540	0.0139306	FALSE		FALSE
ENSG00000135452	TSPAN31	CMML	FALSE	6541	0.013929	FALSE		FALSE
ENSG00000188010	MORN2	CMML	FALSE	6541	0.013929	FALSE		FALSE
ENSG00000259399	TGIF2-RAB5IF	CMML	FALSE	6543	0.013929	FALSE		FALSE
ENSG00000162373	BEND5	CMML	FALSE	6544	0.0139287	FALSE		FALSE
ENSG00000130770	ATP5IF1	CMML	FALSE	6544	0.0139287	FALSE		FALSE
ENSG00000153292	ADGRF1	CMML	FALSE	6546	0.0139282	FALSE		FALSE
ENSG00000159556	ISL2	CMML	FALSE	6546	0.0139282	FALSE		FALSE
ENSG00000177023	DEFB104B	CMML	FALSE	6546	0.0139282	FALSE		FALSE
ENSG00000143158	MPC2	CMML	FALSE	6546	0.0139282	FALSE		FALSE
ENSG00000197591	OR11L1	CMML	FALSE	6546	0.0139282	FALSE		FALSE
ENSG00000051596	THOC3	CMML	FALSE	6551	0.013928	FALSE		FALSE
ENSG00000177076	ACER2	CMML	FALSE	6552	0.0139278	FALSE		FALSE
ENSG00000145439	CBR4	CMML	FALSE	6552	0.0139278	FALSE		FALSE
ENSG00000132313	MRPL35	CMML	FALSE	6554	0.0139264	FALSE		FALSE
ENSG00000177971	IMP3	CMML	FALSE	6555	0.0139254	FALSE		FALSE
ENSG00000141979	AC008764.1	CMML	FALSE	6556	0.0139253	FALSE		FALSE
ENSG00000115163	CENPA	CMML	FALSE	6557	0.0139248	FALSE		FALSE
ENSG00000174173	TRMT10C	CMML	FALSE	6557	0.0139248	FALSE		FALSE
ENSG00000183621	ZNF438	CMML	FALSE	6557	0.0139248	FALSE		FALSE
ENSG00000127838	PNKD	CMML	FALSE	6557	0.0139248	FALSE		FALSE
ENSG00000179886	TIGD5	CMML	FALSE	6561	0.0139247	FALSE		FALSE
ENSG00000164674	SYTL3	CMML	FALSE	6562	0.0139244	FALSE		FALSE
ENSG00000166847	DCTN5	CMML	FALSE	6563	0.0139243	FALSE		FALSE
ENSG00000135249	RINT1	CMML	FALSE	6563	0.0139243	FALSE		FALSE
ENSG00000158793	NIT1	CMML	FALSE	6565	0.0139239	FALSE		FALSE
ENSG00000152078	TLCD4	CMML	FALSE	6566	0.0139238	FALSE		FALSE
ENSG00000156374	PCGF6	CMML	FALSE	6566	0.0139238	FALSE		FALSE
ENSG00000203950	RTL8A	CMML	FALSE	6568	0.0139235	FALSE		FALSE
ENSG00000182240	BACE2	CMML	FALSE	6568	0.0139235	FALSE		FALSE
ENSG00000185261	KIAA0825	CMML	FALSE	6570	0.0139231	FALSE		FALSE
ENSG00000012174	MBTPS2	CMML	FALSE	6571	0.0139225	FALSE		FALSE
ENSG00000146872	TLK2	CMML	FALSE	6572	0.0139222	FALSE		FALSE
ENSG00000182732	RGS6	CMML	FALSE	6572	0.0139222	FALSE		FALSE
ENSG00000244274	DBNDD2	CMML	FALSE	6574	0.0139221	FALSE		FALSE
ENSG00000103257	SLC7A5	CMML	FALSE	6575	0.0139221	FALSE		FALSE
ENSG00000170160	CCDC144A	CMML	FALSE	6576	0.0139209	FALSE		FALSE
ENSG00000148057	IDNK	CMML	FALSE	6577	0.0139209	FALSE		FALSE
ENSG00000073803	MAP3K13	CMML	FALSE	6578	0.0139202	TRUE	oncogene, TSG	FALSE
ENSG00000204099	NEU4	CMML	FALSE	6579	0.013919	FALSE		FALSE
ENSG00000136492	BRIP1	CMML	TRUE	6580	0.0139186	TRUE	TSG	FALSE
ENSG00000126464	PRR12	CMML	FALSE	6581	0.0139182	FALSE		FALSE
ENSG00000129562	DAD1	CMML	FALSE	6582	0.0139171	FALSE		FALSE
ENSG00000214193	SH3D21	CMML	FALSE	6583	0.0139164	FALSE		FALSE
ENSG00000180822	PSMG4	CMML	FALSE	6584	0.0139161	FALSE		FALSE
ENSG00000139174	PRICKLE1	CMML	FALSE	6585	0.0139156	FALSE		FALSE
ENSG00000182035	ADIG	CMML	FALSE	6586	0.0139149	FALSE		FALSE
ENSG00000141696	P3H4	CMML	FALSE	6586	0.0139149	FALSE		FALSE
ENSG00000067141	NEO1	CMML	FALSE	6588	0.0139149	FALSE		FALSE
ENSG00000188738	FSIP2	CMML	FALSE	6589	0.0139146	FALSE		FALSE
ENSG00000126217	MCF2L	CMML	FALSE	6590	0.0139143	FALSE		FALSE
ENSG00000212725	KRTAP2-1	CMML	FALSE	6591	0.013913	FALSE		FALSE
ENSG00000183137	CEP57L1	CMML	FALSE	6592	0.0139126	FALSE		FALSE
ENSG00000111215	PRR4	CMML	FALSE	6593	0.0139123	FALSE		FALSE
ENSG00000101367	MAPRE1	CMML	FALSE	6593	0.0139123	FALSE		FALSE
ENSG00000282034	AC106886.6	CMML	FALSE	6595	0.0139122	FALSE		FALSE
ENSG00000232629	HLA-DQB2	CMML	FALSE	6596	0.0139112	FALSE		FALSE
ENSG00000173272	MZT2A	CMML	FALSE	6597	0.013911	FALSE		FALSE
ENSG00000244462	RBM12	CMML	FALSE	6598	0.0139105	FALSE		FALSE
ENSG00000105376	ICAM5	CMML	FALSE	6599	0.0139104	FALSE		FALSE
ENSG00000186980	KRTAP23-1	CMML	FALSE	6600	0.0139103	FALSE		FALSE
ENSG00000197706	OR6C74	CMML	FALSE	6600	0.0139103	FALSE		FALSE
ENSG00000170185	USP38	CMML	FALSE	6602	0.0139091	FALSE		FALSE
ENSG00000106591	MRPL32	CMML	FALSE	6603	0.0139083	FALSE		FALSE
ENSG00000137871	ZNF280D	CMML	FALSE	6604	0.0139075	FALSE		FALSE
ENSG00000120337	TNFSF18	CMML	FALSE	6605	0.0139065	FALSE		FALSE
ENSG00000105649	RAB3A	CMML	FALSE	6606	0.0139062	FALSE		FALSE
ENSG00000145029	NICN1	CMML	FALSE	6607	0.0139059	FALSE		FALSE
ENSG00000150779	TIMM8B	CMML	FALSE	6608	0.0139056	FALSE		FALSE
ENSG00000158352	SHROOM4	CMML	FALSE	6608	0.0139056	FALSE		FALSE
ENSG00000169282	KCNAB1	CMML	FALSE	6610	0.0139052	FALSE		FALSE
ENSG00000154545	MAGED4	CMML	FALSE	6610	0.0139052	FALSE		FALSE
ENSG00000226023	CT47A6	CMML	FALSE	6610	0.0139052	FALSE		FALSE
ENSG00000169504	CLIC4	CMML	FALSE	6610	0.0139052	FALSE		FALSE
ENSG00000161860	SYCE2	CMML	FALSE	6610	0.0139052	FALSE		FALSE
ENSG00000044012	GUCA2B	CMML	FALSE	6610	0.0139052	FALSE		FALSE
ENSG00000227268	KLLN	CMML	FALSE	6610	0.0139052	FALSE		FALSE
ENSG00000164093	PITX2	CMML	FALSE	6610	0.0139052	FALSE		FALSE
ENSG00000128709	HOXD9	CMML	FALSE	6610	0.0139052	FALSE		FALSE
ENSG00000168209	DDIT4	CMML	FALSE	6610	0.0139052	FALSE		FALSE
ENSG00000196427	NBPF4	CMML	FALSE	6610	0.0139052	FALSE		FALSE
ENSG00000103066	PLA2G15	CMML	FALSE	6610	0.0139052	FALSE		FALSE
ENSG00000182415	CDY2A	CMML	FALSE	6622	0.0139029	FALSE		FALSE
ENSG00000251247	ZNF345	CMML	FALSE	6623	0.0139026	FALSE		FALSE
ENSG00000171067	C11orf24	CMML	FALSE	6624	0.0139019	FALSE		FALSE
ENSG00000136932	TRMO	CMML	FALSE	6625	0.0139009	FALSE		FALSE
ENSG00000138622	HCN4	CMML	FALSE	6626	0.0139009	FALSE		FALSE
ENSG00000114383	TUSC2	CMML	FALSE	6626	0.0139009	FALSE		FALSE
ENSG00000136535	TBR1	CMML	FALSE	6626	0.0139009	FALSE		FALSE
ENSG00000107105	ELAVL2	CMML	FALSE	6626	0.0139009	FALSE		FALSE
ENSG00000145685	LHFPL2	CMML	FALSE	6626	0.0139009	FALSE		FALSE
ENSG00000129473	BCL2L2	CMML	FALSE	6626	0.0139009	FALSE		FALSE
ENSG00000110429	FBXO3	CMML	FALSE	6626	0.0139009	FALSE		FALSE
ENSG00000164023	SGMS2	CMML	FALSE	6626	0.0139009	FALSE		FALSE
ENSG00000196866	H2AC7	CMML	FALSE	6626	0.0139009	FALSE		FALSE
ENSG00000196131	VN1R2	CMML	FALSE	6626	0.0139009	FALSE		FALSE
ENSG00000274600	RIMBP3B	CMML	FALSE	6626	0.0139009	FALSE		FALSE
ENSG00000204538	PSORS1C2	CMML	FALSE	6626	0.0139009	FALSE		FALSE
ENSG00000162949	CAPN13	CMML	FALSE	6626	0.0139009	FALSE		FALSE
ENSG00000284631	SCYGR4	CMML	FALSE	6626	0.0139009	FALSE		FALSE
ENSG00000163116	STPG2	CMML	FALSE	6626	0.0139009	FALSE		FALSE
ENSG00000198856	OSTC	CMML	FALSE	6626	0.0139009	FALSE		FALSE
ENSG00000156873	PHKG2	CMML	FALSE	6626	0.0139009	FALSE		FALSE
ENSG00000116703	PDC	CMML	FALSE	6626	0.0139009	FALSE		FALSE
ENSG00000120054	CPN1	CMML	FALSE	6626	0.0139009	FALSE		FALSE
ENSG00000112029	FBXO5	CMML	FALSE	6626	0.0139009	FALSE		FALSE
ENSG00000170498	KISS1	CMML	FALSE	6626	0.0139009	FALSE		FALSE
ENSG00000114030	KPNA1	CMML	FALSE	6647	0.0139007	FALSE		FALSE
ENSG00000184117	NIPSNAP1	CMML	FALSE	6648	0.0139007	FALSE		FALSE
ENSG00000175602	CCDC85B	CMML	FALSE	6648	0.0139007	FALSE		FALSE
ENSG00000040487	SLC66A1	CMML	FALSE	6650	0.0139006	FALSE		FALSE
ENSG00000122873	CISD1	CMML	FALSE	6651	0.0139005	FALSE		FALSE
ENSG00000105185	PDCD5	CMML	FALSE	6651	0.0139005	FALSE		FALSE
ENSG00000169964	TMEM42	CMML	FALSE	6651	0.0139005	FALSE		FALSE
ENSG00000141456	PELP1	CMML	FALSE	6654	0.0139005	FALSE		FALSE
ENSG00000102854	MSLN	CMML	FALSE	6655	0.0139003	FALSE		FALSE
ENSG00000141642	ELAC1	CMML	FALSE	6656	0.0138999	FALSE		FALSE
ENSG00000256950	AC069503.2	CMML	FALSE	6657	0.0138991	FALSE		FALSE
ENSG00000189143	CLDN4	CMML	FALSE	6658	0.0138991	FALSE		FALSE
ENSG00000148120	AOPEP	CMML	FALSE	6658	0.0138991	FALSE		FALSE
ENSG00000183542	KLRC4	CMML	FALSE	6660	0.0138987	FALSE		FALSE
ENSG00000156973	PDE6D	CMML	FALSE	6660	0.0138987	FALSE		FALSE
ENSG00000167123	CERCAM	CMML	FALSE	6662	0.0138974	FALSE		FALSE
ENSG00000228672	PROB1	CMML	FALSE	6663	0.0138968	FALSE		FALSE
ENSG00000131263	RLIM	CMML	FALSE	6664	0.0138964	FALSE		FALSE
ENSG00000107796	ACTA2	CMML	FALSE	6664	0.0138964	FALSE		FALSE
ENSG00000100902	PSMA6	CMML	FALSE	6664	0.0138964	FALSE		FALSE
ENSG00000159086	PAXBP1	CMML	FALSE	6664	0.0138964	FALSE		FALSE
ENSG00000088888	MAVS	CMML	FALSE	6668	0.0138955	FALSE		FALSE
ENSG00000074071	MRPS34	CMML	FALSE	6669	0.0138953	FALSE		FALSE
ENSG00000214415	GNAT3	CMML	FALSE	6670	0.0138945	FALSE		FALSE
ENSG00000100003	SEC14L2	CMML	FALSE	6671	0.0138942	FALSE		FALSE
ENSG00000185129	PURA	CMML	FALSE	6671	0.0138942	FALSE		FALSE
ENSG00000122188	LAX1	CMML	FALSE	6673	0.0138937	FALSE		FALSE
ENSG00000196368	NUDT11	CMML	FALSE	6673	0.0138937	FALSE		FALSE
ENSG00000222009	BTBD19	CMML	FALSE	6673	0.0138937	FALSE		FALSE
ENSG00000167182	SP2	CMML	FALSE	6676	0.0138937	FALSE		FALSE
ENSG00000176422	SPRYD4	CMML	FALSE	6676	0.0138937	FALSE		FALSE
ENSG00000174842	GLMN	CMML	FALSE	6678	0.0138919	FALSE		FALSE
ENSG00000179476	C14orf28	CMML	FALSE	6678	0.0138919	FALSE		FALSE
ENSG00000110811	P3H3	CMML	FALSE	6680	0.0138919	FALSE		FALSE
ENSG00000065491	TBC1D22B	CMML	FALSE	6681	0.0138913	FALSE		FALSE
ENSG00000197576	HOXA4	CMML	FALSE	6682	0.0138911	FALSE		FALSE
ENSG00000158691	ZSCAN12	CMML	FALSE	6683	0.0138898	FALSE		FALSE
ENSG00000130758	MAP3K10	CMML	FALSE	6684	0.0138889	FALSE		FALSE
ENSG00000130755	GMFG	CMML	FALSE	6685	0.0138888	FALSE		FALSE
ENSG00000164707	SLC13A4	CMML	FALSE	6685	0.0138888	FALSE		FALSE
ENSG00000168959	GRM5	CMML	FALSE	6685	0.0138888	FALSE		FALSE
ENSG00000170955	CAVIN3	CMML	FALSE	6685	0.0138888	FALSE		FALSE
ENSG00000204262	COL5A2	CMML	FALSE	6685	0.0138888	FALSE		FALSE
ENSG00000179304	FAM156B	CMML	FALSE	6690	0.013888	FALSE		FALSE
ENSG00000147118	ZNF182	CMML	FALSE	6690	0.013888	FALSE		FALSE
ENSG00000172339	ALG14	CMML	FALSE	6692	0.0138869	FALSE		FALSE
ENSG00000250374	TRIM75P	CMML	FALSE	6692	0.0138869	FALSE		FALSE
ENSG00000154639	CXADR	CMML	FALSE	6692	0.0138869	FALSE		FALSE
ENSG00000088320	REM1	CMML	FALSE	6692	0.0138869	FALSE		FALSE
ENSG00000236444	UBE2L5	CMML	FALSE	6692	0.0138869	FALSE		FALSE
ENSG00000137135	ARHGEF39	CMML	FALSE	6692	0.0138869	FALSE		FALSE
ENSG00000162365	CYP4A22	CMML	FALSE	6692	0.0138869	FALSE		FALSE
ENSG00000164900	GBX1	CMML	FALSE	6692	0.0138869	FALSE		FALSE
ENSG00000237988	OR2I1P	CMML	FALSE	6692	0.0138869	FALSE		FALSE
ENSG00000167889	MGAT5B	CMML	FALSE	6692	0.0138869	FALSE		FALSE
ENSG00000188385	JAKMIP3	CMML	FALSE	6692	0.0138869	FALSE		FALSE
ENSG00000131979	GCH1	CMML	FALSE	6692	0.0138869	FALSE		FALSE
ENSG00000147408	CSGALNACT1	CMML	FALSE	6704	0.0138857	FALSE		FALSE
ENSG00000169660	HEXD	CMML	FALSE	6705	0.0138853	FALSE		FALSE
ENSG00000148950	IMMP1L	CMML	FALSE	6705	0.0138853	FALSE		FALSE
ENSG00000169418	NPR1	CMML	FALSE	6707	0.0138852	FALSE		FALSE
ENSG00000166135	HIF1AN	CMML	FALSE	6708	0.0138844	FALSE		FALSE
ENSG00000121903	ZSCAN20	CMML	FALSE	6709	0.0138844	FALSE		FALSE
ENSG00000213015	ZNF580	CMML	FALSE	6710	0.0138843	FALSE		FALSE
ENSG00000089195	TRMT6	CMML	FALSE	6711	0.0138833	FALSE		FALSE
ENSG00000153982	GDPD1	CMML	FALSE	6712	0.013883	FALSE		FALSE
ENSG00000061987	MON2	CMML	FALSE	6712	0.013883	FALSE		FALSE
ENSG00000196981	WDR5B	CMML	FALSE	6714	0.0138826	FALSE		FALSE
ENSG00000084463	WBP11	CMML	FALSE	6715	0.0138821	FALSE		FALSE
ENSG00000135241	PNPLA8	CMML	FALSE	6716	0.0138813	FALSE		FALSE
ENSG00000221883	ARIH2OS	CMML	FALSE	6717	0.01388	FALSE		FALSE
ENSG00000173208	ABCD2	CMML	FALSE	6718	0.0138789	FALSE		FALSE
ENSG00000100211	CBY1	CMML	FALSE	6719	0.013878	FALSE		FALSE
ENSG00000133475	GGT2	CMML	FALSE	6720	0.0138773	FALSE		FALSE
ENSG00000072506	HSD17B10	CMML	FALSE	6721	0.0138772	FALSE		FALSE
ENSG00000064489	BORCS8-MEF2B	CMML	FALSE	6722	0.0138771	FALSE		FALSE
ENSG00000107872	FBXL15	CMML	FALSE	6722	0.0138771	FALSE		FALSE
ENSG00000285292	ABCF2	CMML	FALSE	6724	0.0138762	FALSE		FALSE
ENSG00000165795	NDRG2	CMML	FALSE	6725	0.0138759	FALSE		FALSE
ENSG00000104047	DTWD1	CMML	FALSE	6726	0.0138753	FALSE		FALSE
ENSG00000136783	NIPSNAP3A	CMML	FALSE	6726	0.0138753	FALSE		FALSE
ENSG00000241343	RPL36A	CMML	FALSE	6728	0.0138748	FALSE		FALSE
ENSG00000163590	PPM1L	CMML	FALSE	6728	0.0138748	FALSE		FALSE
ENSG00000143374	TARS2	CMML	FALSE	6728	0.0138748	FALSE		FALSE
ENSG00000111676	ATN1	CMML	FALSE	6728	0.0138748	FALSE		FALSE
ENSG00000157152	SYN2	CMML	FALSE	6728	0.0138748	FALSE		FALSE
ENSG00000198055	GRK6	CMML	FALSE	6728	0.0138748	FALSE		FALSE
ENSG00000165376	CLDN2	CMML	FALSE	6728	0.0138748	FALSE		FALSE
ENSG00000215029	TCP11X2	CMML	FALSE	6728	0.0138748	FALSE		FALSE
ENSG00000159197	KCNE2	CMML	FALSE	6728	0.0138748	FALSE		FALSE
ENSG00000180628	PCGF5	CMML	FALSE	6728	0.0138748	FALSE		FALSE
ENSG00000134684	YARS1	CMML	FALSE	6728	0.0138748	FALSE		FALSE
ENSG00000224383	PRR29	CMML	FALSE	6728	0.0138748	FALSE		FALSE
ENSG00000163959	SLC51A	CMML	FALSE	6740	0.0138746	FALSE		FALSE
ENSG00000272104	Z84492.2	CMML	FALSE	6741	0.0138741	FALSE		FALSE
ENSG00000175787	ZNF169	CMML	FALSE	6742	0.0138732	FALSE		FALSE
ENSG00000164975	SNAPC3	CMML	FALSE	6743	0.0138724	FALSE		FALSE
ENSG00000284306	SSU72P2	CMML	FALSE	6744	0.0138704	FALSE		FALSE
ENSG00000119446	RBM18	CMML	FALSE	6744	0.0138704	FALSE		FALSE
ENSG00000176953	NFATC2IP	CMML	FALSE	6744	0.0138704	FALSE		FALSE
ENSG00000206026	SMIM21	CMML	FALSE	6744	0.0138704	FALSE		FALSE
ENSG00000108784	NAGLU	CMML	FALSE	6744	0.0138704	FALSE		FALSE
ENSG00000256870	SLC5A8	CMML	FALSE	6744	0.0138704	FALSE		FALSE
ENSG00000175785	PRIMA1	CMML	FALSE	6744	0.0138704	FALSE		FALSE
ENSG00000140391	TSPAN3	CMML	FALSE	6744	0.0138704	FALSE		FALSE
ENSG00000188386	PPP3R2	CMML	FALSE	6744	0.0138704	FALSE		FALSE
ENSG00000079134	THOC1	CMML	FALSE	6744	0.0138704	FALSE		FALSE
ENSG00000169224	GCSAML	CMML	FALSE	6744	0.0138704	FALSE		FALSE
ENSG00000205903	ZNF316	CMML	FALSE	6744	0.0138704	FALSE		FALSE
ENSG00000171320	ESCO2	CMML	FALSE	6744	0.0138704	FALSE		FALSE
ENSG00000183150	GPR19	CMML	FALSE	6744	0.0138704	FALSE		FALSE
ENSG00000163347	CLDN1	CMML	FALSE	6744	0.0138704	FALSE		FALSE
ENSG00000172349	IL16	CMML	FALSE	6744	0.0138704	FALSE		FALSE
ENSG00000279486	OR2AG1	CMML	FALSE	6744	0.0138704	FALSE		FALSE
ENSG00000100314	CABP7	CMML	FALSE	6744	0.0138704	FALSE		FALSE
ENSG00000182916	TCEAL7	CMML	FALSE	6744	0.0138704	FALSE		FALSE
ENSG00000139636	LMBR1L	CMML	FALSE	6744	0.0138704	FALSE		FALSE
ENSG00000129355	CDKN2D	CMML	FALSE	6744	0.0138704	FALSE		FALSE
ENSG00000119402	FBXW2	CMML	FALSE	6765	0.0138703	FALSE		FALSE
ENSG00000215784	FAM72D	CMML	FALSE	6765	0.0138703	FALSE		FALSE
ENSG00000128626	MRPS12	CMML	FALSE	6765	0.0138703	FALSE		FALSE
ENSG00000003509	NDUFAF7	CMML	FALSE	6765	0.0138703	FALSE		FALSE
ENSG00000120805	ARL1	CMML	FALSE	6765	0.0138703	FALSE		FALSE
ENSG00000167774	AC010323.1	CMML	FALSE	6770	0.0138702	FALSE		FALSE
ENSG00000159231	CBR3	CMML	FALSE	6771	0.01387	FALSE		FALSE
ENSG00000164089	ETNPPL	CMML	FALSE	6771	0.01387	FALSE		FALSE
ENSG00000182264	IZUMO1	CMML	FALSE	6771	0.01387	FALSE		FALSE
ENSG00000143878	RHOB	CMML	FALSE	6771	0.01387	FALSE		FALSE
ENSG00000168280	KIF5C	CMML	FALSE	6771	0.01387	FALSE		FALSE
ENSG00000165202	OR1Q1	CMML	FALSE	6771	0.01387	FALSE		FALSE
ENSG00000163394	CCKAR	CMML	FALSE	6771	0.01387	FALSE		FALSE
ENSG00000054116	TRAPPC3	CMML	FALSE	6778	0.0138698	FALSE		FALSE
ENSG00000262209	PCDHGB3	CMML	FALSE	6779	0.0138692	FALSE		FALSE
ENSG00000129696	TTI2	CMML	FALSE	6780	0.0138691	FALSE		FALSE
ENSG00000108590	MED31	CMML	FALSE	6780	0.0138691	FALSE		FALSE
ENSG00000176386	CDC26	CMML	FALSE	6782	0.0138687	FALSE		FALSE
ENSG00000253276	CCDC71L	CMML	FALSE	6783	0.0138687	FALSE		FALSE
ENSG00000159792	PSKH1	CMML	FALSE	6784	0.0138686	FALSE		FALSE
ENSG00000129055	ANAPC13	CMML	FALSE	6785	0.0138685	FALSE		FALSE
ENSG00000169242	EFNA1	CMML	FALSE	6786	0.0138684	FALSE		FALSE
ENSG00000160194	NDUFV3	CMML	FALSE	6786	0.0138684	FALSE		FALSE
ENSG00000170325	PRDM10	CMML	FALSE	6786	0.0138684	FALSE		FALSE
ENSG00000100346	CACNA1I	CMML	FALSE	6789	0.0138683	FALSE		FALSE
ENSG00000255872	AL138752.2	CMML	FALSE	6790	0.013868	FALSE		FALSE
ENSG00000151062	CACNA2D4	CMML	FALSE	6791	0.0138676	FALSE		FALSE
ENSG00000158406	H4C8	CMML	FALSE	6792	0.0138672	FALSE		FALSE
ENSG00000037474	NSUN2	CMML	FALSE	6793	0.0138664	FALSE		FALSE
ENSG00000270011	ZNF559-ZNF177	CMML	FALSE	6793	0.0138664	FALSE		FALSE
ENSG00000198482	ZNF808	CMML	FALSE	6795	0.0138663	FALSE		FALSE
ENSG00000130193	THEM6	CMML	FALSE	6796	0.0138658	FALSE		FALSE
ENSG00000164934	DCAF13	CMML	FALSE	6797	0.0138657	FALSE		FALSE
ENSG00000182600	SNORC	CMML	FALSE	6798	0.0138653	FALSE		FALSE
ENSG00000063322	MED29	CMML	FALSE	6798	0.0138653	FALSE		FALSE
ENSG00000151615	POU4F2	CMML	FALSE	6798	0.0138653	FALSE		FALSE
ENSG00000100784	RPS6KA5	CMML	FALSE	6798	0.0138653	FALSE		FALSE
ENSG00000152670	DDX4	CMML	FALSE	6798	0.0138653	FALSE		FALSE
ENSG00000118733	OLFM3	CMML	FALSE	6798	0.0138653	FALSE		FALSE
ENSG00000168906	MAT2A	CMML	FALSE	6804	0.0138651	FALSE		FALSE
ENSG00000171448	ZBTB26	CMML	FALSE	6805	0.0138651	FALSE		FALSE
ENSG00000041357	PSMA4	CMML	FALSE	6805	0.0138651	FALSE		FALSE
ENSG00000005243	COPZ2	CMML	FALSE	6805	0.0138651	FALSE		FALSE
ENSG00000130656	HBZ	CMML	FALSE	6805	0.0138651	FALSE		FALSE
ENSG00000166927	MS4A7	CMML	FALSE	6809	0.0138637	FALSE		FALSE
ENSG00000177243	DEFB103B	CMML	FALSE	6810	0.0138632	FALSE		FALSE
ENSG00000168564	CDKN2AIP	CMML	FALSE	6811	0.0138631	FALSE		FALSE
ENSG00000187922	LCN10	CMML	FALSE	6811	0.0138631	FALSE		FALSE
ENSG00000140968	IRF8	CMML	FALSE	6811	0.0138631	FALSE		FALSE
ENSG00000137492	THAP12	CMML	FALSE	6814	0.0138629	FALSE		FALSE
ENSG00000133115	STOML3	CMML	FALSE	6815	0.0138625	FALSE		FALSE
ENSG00000153487	ING1	CMML	FALSE	6815	0.0138625	FALSE		TRUE	LoF
ENSG00000214642	DEFB113	CMML	FALSE	6815	0.0138625	FALSE		FALSE
ENSG00000189334	S100A14	CMML	FALSE	6815	0.0138625	FALSE		FALSE
ENSG00000124356	STAMBP	CMML	FALSE	6815	0.0138625	FALSE		FALSE
ENSG00000122390	NAA60	CMML	FALSE	6820	0.0138621	FALSE		FALSE
ENSG00000168675	LDLRAD4	CMML	FALSE	6821	0.0138619	FALSE		FALSE
ENSG00000197506	SLC28A3	CMML	FALSE	6821	0.0138619	FALSE		FALSE
ENSG00000101019	UQCC1	CMML	FALSE	6823	0.0138618	FALSE		FALSE
ENSG00000081760	AACS	CMML	FALSE	6823	0.0138618	FALSE		FALSE
ENSG00000128567	PODXL	CMML	FALSE	6825	0.0138609	FALSE		FALSE
ENSG00000132016	C19orf57	CMML	FALSE	6826	0.0138608	FALSE		FALSE
ENSG00000170471	RALGAPB	CMML	FALSE	6827	0.0138606	FALSE		FALSE
ENSG00000160783	PMF1	CMML	FALSE	6828	0.0138603	FALSE		FALSE
ENSG00000259384	GH1	CMML	FALSE	6829	0.0138603	FALSE		FALSE
ENSG00000107518	ATRNL1	CMML	FALSE	6830	0.01386	FALSE		FALSE
ENSG00000105085	MED26	CMML	FALSE	6831	0.0138599	FALSE		FALSE
ENSG00000106400	ZNHIT1	CMML	FALSE	6831	0.0138599	FALSE		FALSE
ENSG00000251380	DCANP1	CMML	FALSE	6831	0.0138599	FALSE		FALSE
ENSG00000241839	PLEKHO2	CMML	FALSE	6831	0.0138599	FALSE		FALSE
ENSG00000188735	TMEM120B	CMML	FALSE	6831	0.0138599	FALSE		FALSE
ENSG00000147437	GNRH1	CMML	FALSE	6836	0.0138596	FALSE		FALSE
ENSG00000236104	ZBTB22	CMML	FALSE	6837	0.0138591	FALSE		FALSE
ENSG00000137947	GTF2B	CMML	FALSE	6838	0.0138585	FALSE		FALSE
ENSG00000178395	CCDC185	CMML	FALSE	6839	0.0138583	FALSE		FALSE
ENSG00000271605	MILR1	CMML	FALSE	6840	0.0138579	FALSE		FALSE
ENSG00000141086	CTRL	CMML	FALSE	6840	0.0138579	FALSE		FALSE
ENSG00000140406	TLNRD1	CMML	FALSE	6842	0.013857	FALSE		FALSE
ENSG00000167767	KRT80	CMML	FALSE	6843	0.0138569	FALSE		FALSE
ENSG00000065559	MAP2K4	CMML	FALSE	6843	0.0138569	TRUE	oncogene, TSG	TRUE	LoF
ENSG00000101138	CSTF1	CMML	FALSE	6845	0.0138565	FALSE		FALSE
ENSG00000204420	MPIG6B	CMML	FALSE	6846	0.0138564	FALSE		FALSE
ENSG00000180332	KCTD4	CMML	FALSE	6847	0.0138559	FALSE		FALSE
ENSG00000175895	PLEKHF2	CMML	FALSE	6847	0.0138559	FALSE		FALSE
ENSG00000241399	CD302	CMML	FALSE	6847	0.0138559	FALSE		FALSE
ENSG00000221840	OR4A5	CMML	FALSE	6847	0.0138559	FALSE		FALSE
ENSG00000213533	STIMATE	CMML	FALSE	6847	0.0138559	FALSE		FALSE
ENSG00000221954	OR4C12	CMML	FALSE	6847	0.0138559	FALSE		FALSE
ENSG00000198855	FICD	CMML	FALSE	6847	0.0138559	FALSE		FALSE
ENSG00000124818	OPN5	CMML	FALSE	6847	0.0138559	FALSE		FALSE
ENSG00000203499	IQANK1	CMML	FALSE	6847	0.0138559	FALSE		FALSE
ENSG00000165935	SMCO2	CMML	FALSE	6847	0.0138559	FALSE		FALSE
ENSG00000176679	TGIF2LY	CMML	FALSE	6847	0.0138559	FALSE		FALSE
ENSG00000146909	NOM1	CMML	FALSE	6847	0.0138559	FALSE		FALSE
ENSG00000189367	KIAA0408	CMML	FALSE	6847	0.0138559	FALSE		FALSE
ENSG00000105717	PBX4	CMML	FALSE	6847	0.0138559	FALSE		FALSE
ENSG00000175928	LRRN1	CMML	FALSE	6847	0.0138559	FALSE		FALSE
ENSG00000137270	GCM1	CMML	FALSE	6847	0.0138559	FALSE		FALSE
ENSG00000049245	VAMP3	CMML	FALSE	6863	0.0138558	FALSE		FALSE
ENSG00000116455	WDR77	CMML	FALSE	6864	0.0138555	FALSE		FALSE
ENSG00000162510	MATN1	CMML	FALSE	6865	0.0138548	FALSE		FALSE
ENSG00000158050	DUSP2	CMML	FALSE	6866	0.0138546	FALSE		FALSE
ENSG00000152413	HOMER1	CMML	FALSE	6867	0.0138545	FALSE		FALSE
ENSG00000270136	MICOS10-NBL1	CMML	FALSE	6868	0.0138544	FALSE		FALSE
ENSG00000079819	EPB41L2	CMML	FALSE	6869	0.0138543	FALSE		FALSE
ENSG00000166166	TRMT61A	CMML	FALSE	6870	0.0138537	FALSE		FALSE
ENSG00000186073	C15orf41	CMML	FALSE	6871	0.0138536	FALSE		FALSE
ENSG00000213694	S1PR3	CMML	FALSE	6871	0.0138536	FALSE		FALSE
ENSG00000166987	MBD6	CMML	FALSE	6871	0.0138536	FALSE		FALSE
ENSG00000256671	LIMS4	CMML	FALSE	6871	0.0138536	FALSE		FALSE
ENSG00000138780	GSTCD	CMML	FALSE	6871	0.0138536	FALSE		FALSE
ENSG00000171492	LRRC8D	CMML	FALSE	6871	0.0138536	FALSE		FALSE
ENSG00000187510	PLEKHG7	CMML	FALSE	6871	0.0138536	FALSE		FALSE
ENSG00000102181	CD99L2	CMML	FALSE	6871	0.0138536	FALSE		FALSE
ENSG00000162341	TPCN2	CMML	FALSE	6879	0.013853	FALSE		FALSE
ENSG00000171155	C1GALT1C1	CMML	FALSE	6880	0.0138529	FALSE		FALSE
ENSG00000111196	MAGOHB	CMML	FALSE	6881	0.0138524	FALSE		FALSE
ENSG00000116954	RRAGC	CMML	FALSE	6881	0.0138524	FALSE		TRUE	Act
ENSG00000160789	LMNA	CMML	FALSE	6883	0.0138521	TRUE	fusion	FALSE
ENSG00000143845	ETNK2	CMML	FALSE	6884	0.0138517	FALSE		FALSE
ENSG00000161692	DBF4B	CMML	FALSE	6885	0.0138517	FALSE		FALSE
ENSG00000100916	BRMS1L	CMML	FALSE	6886	0.0138517	FALSE		FALSE
ENSG00000167286	CD3D	CMML	FALSE	6886	0.0138517	FALSE		FALSE
ENSG00000270170	NCBP2AS2	CMML	FALSE	6888	0.0138513	FALSE		FALSE
ENSG00000165583	SSX5	CMML	FALSE	6888	0.0138513	FALSE		FALSE
ENSG00000172421	EFCAB3	CMML	FALSE	6888	0.0138513	FALSE		FALSE
ENSG00000101331	CCM2L	CMML	FALSE	6888	0.0138513	FALSE		FALSE
ENSG00000188026	RILPL1	CMML	FALSE	6892	0.013851	FALSE		FALSE
ENSG00000204815	TTC25	CMML	FALSE	6892	0.013851	FALSE		FALSE
ENSG00000185338	SOCS1	CMML	TRUE	6894	0.0138493	TRUE	TSG	TRUE	LoF
ENSG00000144559	TAMM41	CMML	FALSE	6895	0.0138492	FALSE		FALSE
ENSG00000111678	C12orf57	CMML	FALSE	6895	0.0138492	FALSE		FALSE
ENSG00000124766	SOX4	CMML	FALSE	6895	0.0138492	FALSE		FALSE
ENSG00000067836	ROGDI	CMML	FALSE	6898	0.013849	FALSE		FALSE
ENSG00000053328	METTL24	CMML	FALSE	6899	0.0138485	FALSE		FALSE
ENSG00000273111	LYPD4	CMML	FALSE	6899	0.0138485	FALSE		FALSE
ENSG00000285480	H2BE1	CMML	FALSE	6899	0.0138485	FALSE		FALSE
ENSG00000106682	EIF4H	CMML	FALSE	6899	0.0138485	FALSE		FALSE
ENSG00000272414	FAM47E-STBD1	CMML	FALSE	6899	0.0138485	FALSE		FALSE
ENSG00000232948	DEFB130A	CMML	FALSE	6899	0.0138485	FALSE		FALSE
ENSG00000103522	IL21R	CMML	TRUE	6905	0.0138484	TRUE	fusion	FALSE
ENSG00000090971	NAT14	CMML	FALSE	6906	0.0138474	FALSE		FALSE
ENSG00000259075	POC1B-GALNT4	CMML	FALSE	6907	0.0138473	FALSE		FALSE
ENSG00000185532	PRKG1	CMML	FALSE	6907	0.0138473	FALSE		FALSE
ENSG00000087263	OGFOD1	CMML	FALSE	6907	0.0138473	FALSE		FALSE
ENSG00000100442	FKBP3	CMML	FALSE	6907	0.0138473	FALSE		FALSE
ENSG00000143450	OAZ3	CMML	FALSE	6907	0.0138473	FALSE		FALSE
ENSG00000151014	NOCT	CMML	FALSE	6907	0.0138473	FALSE		FALSE
ENSG00000078401	EDN1	CMML	FALSE	6913	0.0138472	FALSE		FALSE
ENSG00000105887	MTPN	CMML	FALSE	6913	0.0138472	FALSE		FALSE
ENSG00000175390	EIF3F	CMML	FALSE	6913	0.0138472	FALSE		FALSE
ENSG00000167476	JSRP1	CMML	FALSE	6913	0.0138472	FALSE		FALSE
ENSG00000007516	BAIAP3	CMML	FALSE	6917	0.0138472	FALSE		FALSE
ENSG00000243364	EFNA4	CMML	FALSE	6918	0.0138471	FALSE		FALSE
ENSG00000139116	KIF21A	CMML	FALSE	6919	0.0138471	FALSE		FALSE
ENSG00000175544	CABP4	CMML	FALSE	6920	0.0138469	FALSE		FALSE
ENSG00000174600	CMKLR1	CMML	FALSE	6921	0.0138469	FALSE		FALSE
ENSG00000101443	WFDC2	CMML	FALSE	6922	0.0138469	FALSE		FALSE
ENSG00000206113	CFAP99	CMML	FALSE	6922	0.0138469	FALSE		FALSE
ENSG00000101292	PROKR2	CMML	FALSE	6922	0.0138469	FALSE		FALSE
ENSG00000050327	ARHGEF5	CMML	FALSE	6922	0.0138469	FALSE		FALSE
ENSG00000180902	D2HGDH	CMML	FALSE	6922	0.0138469	FALSE		FALSE
ENSG00000187801	ZFP69B	CMML	FALSE	6922	0.0138469	FALSE		FALSE
ENSG00000124134	KCNS1	CMML	FALSE	6922	0.0138469	FALSE		FALSE
ENSG00000122783	CYREN	CMML	FALSE	6922	0.0138469	FALSE		FALSE
ENSG00000079974	RABL2B	CMML	FALSE	6922	0.0138469	FALSE		FALSE
ENSG00000108231	LGI1	CMML	FALSE	6922	0.0138469	FALSE		FALSE
ENSG00000279301	OR2T11	CMML	FALSE	6922	0.0138469	FALSE		FALSE
ENSG00000078098	FAP	CMML	FALSE	6922	0.0138469	FALSE		FALSE
ENSG00000170561	IRX2	CMML	FALSE	6922	0.0138469	FALSE		FALSE
ENSG00000160932	LY6E	CMML	FALSE	6922	0.0138469	FALSE		FALSE
ENSG00000184811	TRARG1	CMML	FALSE	6922	0.0138469	FALSE		FALSE
ENSG00000160207	HSF2BP	CMML	FALSE	6922	0.0138469	FALSE		FALSE
ENSG00000130714	POMT1	CMML	FALSE	6922	0.0138469	FALSE		FALSE
ENSG00000108953	YWHAE	CMML	FALSE	6922	0.0138469	TRUE	TSG, fusion	FALSE
ENSG00000125966	MMP24	CMML	FALSE	6922	0.0138469	FALSE		FALSE
ENSG00000188042	ARL4C	CMML	FALSE	6941	0.0138467	FALSE		FALSE
ENSG00000163687	DNASE1L3	CMML	FALSE	6942	0.0138466	FALSE		FALSE
ENSG00000136997	MYC	CMML	TRUE	6943	0.0138451	TRUE	oncogene, fusion	TRUE	Act
ENSG00000124279	FASTKD3	CMML	FALSE	6944	0.0138443	FALSE		FALSE
ENSG00000130726	TRIM28	CMML	FALSE	6944	0.0138443	FALSE		FALSE
ENSG00000197409	H3C4	CMML	FALSE	6946	0.0138442	FALSE		FALSE
ENSG00000206531	CD200R1L	CMML	FALSE	6946	0.0138442	FALSE		FALSE
ENSG00000100068	LRP5L	CMML	FALSE	6946	0.0138442	FALSE		FALSE
ENSG00000074201	CLNS1A	CMML	FALSE	6946	0.0138442	FALSE		FALSE
ENSG00000152192	POU4F1	CMML	FALSE	6946	0.0138442	FALSE		FALSE
ENSG00000173431	RNASE8	CMML	FALSE	6946	0.0138442	FALSE		FALSE
ENSG00000198242	RPL23A	CMML	FALSE	6946	0.0138442	FALSE		FALSE
ENSG00000165152	PGAP4	CMML	FALSE	6946	0.0138442	FALSE		FALSE
ENSG00000167378	IRGQ	CMML	FALSE	6946	0.0138442	FALSE		FALSE
ENSG00000166484	MAPK7	CMML	FALSE	6946	0.0138442	FALSE		FALSE
ENSG00000277399	GPR179	CMML	FALSE	6946	0.0138442	FALSE		FALSE
ENSG00000204001	LCN8	CMML	FALSE	6957	0.0138441	FALSE		FALSE
ENSG00000214113	LYRM4	CMML	FALSE	6958	0.0138439	FALSE		FALSE
ENSG00000164744	SUN3	CMML	FALSE	6958	0.0138439	FALSE		FALSE
ENSG00000105672	ETV2	CMML	FALSE	6958	0.0138439	FALSE		FALSE
ENSG00000169688	MT1B	CMML	FALSE	6958	0.0138439	FALSE		FALSE
ENSG00000106560	GIMAP2	CMML	FALSE	6962	0.0138437	FALSE		FALSE
ENSG00000086717	PPEF1	CMML	FALSE	6962	0.0138437	FALSE		FALSE
ENSG00000101574	METTL4	CMML	FALSE	6962	0.0138437	FALSE		FALSE
ENSG00000088766	CRLS1	CMML	FALSE	6962	0.0138437	FALSE		FALSE
ENSG00000115042	FAHD2A	CMML	FALSE	6966	0.0138437	FALSE		FALSE
ENSG00000221823	PPP3R1	CMML	FALSE	6966	0.0138437	FALSE		FALSE
ENSG00000099957	P2RX6	CMML	FALSE	6968	0.013843	FALSE		FALSE
ENSG00000224440	CXorf51A	CMML	FALSE	6968	0.013843	FALSE		FALSE
ENSG00000198033	TUBA3C	CMML	FALSE	6968	0.013843	FALSE		FALSE
ENSG00000080546	SESN1	CMML	FALSE	6968	0.013843	FALSE		FALSE
ENSG00000173530	TNFRSF10D	CMML	FALSE	6968	0.013843	FALSE		FALSE
ENSG00000152266	PTH	CMML	FALSE	6968	0.013843	FALSE		FALSE
ENSG00000154342	WNT3A	CMML	FALSE	6968	0.013843	FALSE		FALSE
ENSG00000154529	CNTNAP3B	CMML	FALSE	6975	0.0138426	FALSE		FALSE
ENSG00000197910	FAM25G	CMML	FALSE	6976	0.0138419	FALSE		FALSE
ENSG00000171310	CHST11	CMML	TRUE	6977	0.0138418	TRUE	oncogene, fusion	FALSE
ENSG00000138867	GUCD1	CMML	FALSE	6977	0.0138418	FALSE		FALSE
ENSG00000185669	SNAI3	CMML	FALSE	6977	0.0138418	FALSE		FALSE
ENSG00000232478	CT45A1	CMML	FALSE	6977	0.0138418	FALSE		FALSE
ENSG00000029364	SLC39A9	CMML	FALSE	6977	0.0138418	FALSE		FALSE
ENSG00000105708	ZNF14	CMML	FALSE	6977	0.0138418	FALSE		FALSE
ENSG00000108666	C17orf75	CMML	FALSE	6983	0.0138405	FALSE		FALSE
ENSG00000269476	AC010326.3	CMML	FALSE	6984	0.0138402	FALSE		FALSE
ENSG00000188784	PLA2G2E	CMML	FALSE	6985	0.0138402	FALSE		FALSE
ENSG00000180061	TMEM150B	CMML	FALSE	6986	0.01384	FALSE		FALSE
ENSG00000081059	TCF7	CMML	FALSE	6986	0.01384	FALSE		FALSE
ENSG00000105287	PRKD2	CMML	FALSE	6986	0.01384	FALSE		TRUE	ambiguous
ENSG00000159199	ATP5MC1	CMML	FALSE	6986	0.01384	FALSE		FALSE
ENSG00000165632	TAF3	CMML	FALSE	6986	0.01384	FALSE		FALSE
ENSG00000061656	SPAG4	CMML	FALSE	6991	0.01384	FALSE		FALSE
ENSG00000129873	CDY2B	CMML	FALSE	6992	0.0138396	FALSE		FALSE
ENSG00000196867	ZFP28	CMML	FALSE	6992	0.0138396	FALSE		FALSE
ENSG00000177462	OR2T8	CMML	FALSE	6992	0.0138396	FALSE		FALSE
ENSG00000075624	ACTB	CMML	FALSE	6992	0.0138396	FALSE		FALSE
ENSG00000088782	DEFB127	CMML	FALSE	6992	0.0138396	FALSE		FALSE
ENSG00000162843	WDR64	CMML	FALSE	6992	0.0138396	FALSE		FALSE
ENSG00000170745	KCNS3	CMML	FALSE	6992	0.0138396	FALSE		FALSE
ENSG00000023902	PLEKHO1	CMML	FALSE	6992	0.0138396	FALSE		FALSE
ENSG00000100532	CGRRF1	CMML	FALSE	6992	0.0138396	FALSE		FALSE
ENSG00000182575	NXPH3	CMML	FALSE	6992	0.0138396	FALSE		FALSE
ENSG00000120280	CXorf21	CMML	FALSE	6992	0.0138396	FALSE		FALSE
ENSG00000154016	GRAP	CMML	FALSE	6992	0.0138396	FALSE		FALSE
ENSG00000105954	NPVF	CMML	FALSE	6992	0.0138396	FALSE		FALSE
ENSG00000177301	KCNA2	CMML	FALSE	6992	0.0138396	FALSE		FALSE
ENSG00000033178	UBA6	CMML	FALSE	6992	0.0138396	FALSE		FALSE
ENSG00000215545	DEFB116	CMML	FALSE	6992	0.0138396	FALSE		FALSE
ENSG00000172985	SH3RF3	CMML	FALSE	6992	0.0138396	FALSE		FALSE
ENSG00000147082	CCNB3	CMML	FALSE	6992	0.0138396	FALSE		FALSE
ENSG00000137500	CCDC90B	CMML	FALSE	6992	0.0138396	FALSE		FALSE
ENSG00000101200	AVP	CMML	FALSE	7011	0.0138395	FALSE		FALSE
ENSG00000103047	TANGO6	CMML	FALSE	7011	0.0138395	FALSE		FALSE
ENSG00000163599	CTLA4	CMML	FALSE	7011	0.0138395	FALSE		FALSE
ENSG00000284439	TAF11L3	CMML	FALSE	7011	0.0138395	FALSE		FALSE
ENSG00000139352	ASCL1	CMML	FALSE	7011	0.0138395	FALSE		FALSE
ENSG00000118242	MREG	CMML	FALSE	7011	0.0138395	FALSE		FALSE
ENSG00000268182	SMIM17	CMML	FALSE	7011	0.0138395	FALSE		FALSE
ENSG00000156113	KCNMA1	CMML	FALSE	7011	0.0138395	FALSE		FALSE
ENSG00000167778	SPRYD3	CMML	FALSE	7011	0.0138395	FALSE		FALSE
ENSG00000167769	ACER1	CMML	FALSE	7011	0.0138395	FALSE		FALSE
ENSG00000150750	C11orf53	CMML	FALSE	7011	0.0138395	FALSE		FALSE
ENSG00000186393	KRT26	CMML	FALSE	7011	0.0138395	FALSE		FALSE
ENSG00000167617	CDC42EP5	CMML	FALSE	7011	0.0138395	FALSE		FALSE
ENSG00000204007	GLT6D1	CMML	FALSE	7011	0.0138395	FALSE		FALSE
ENSG00000027644	INSRR	CMML	FALSE	7011	0.0138395	FALSE		FALSE
ENSG00000042304	C2orf83	CMML	FALSE	7011	0.0138395	FALSE		FALSE
ENSG00000146757	ZNF92	CMML	FALSE	7011	0.0138395	FALSE		FALSE
ENSG00000196860	TOMM20L	CMML	FALSE	7011	0.0138395	FALSE		FALSE
ENSG00000155966	AFF2	CMML	FALSE	7011	0.0138395	FALSE		FALSE
ENSG00000063660	GPC1	CMML	FALSE	7011	0.0138395	FALSE		FALSE
ENSG00000143630	HCN3	CMML	FALSE	7011	0.0138395	FALSE		FALSE
ENSG00000171004	HS6ST2	CMML	FALSE	7011	0.0138395	FALSE		FALSE
ENSG00000143157	POGK	CMML	FALSE	7011	0.0138395	FALSE		FALSE
ENSG00000163389	POGLUT1	CMML	FALSE	7034	0.0138393	FALSE		FALSE
ENSG00000197965	MPZL1	CMML	FALSE	7035	0.0138387	FALSE		FALSE
ENSG00000180658	OR2A4	CMML	FALSE	7036	0.0138386	FALSE		FALSE
ENSG00000138614	INTS14	CMML	FALSE	7036	0.0138386	FALSE		FALSE
ENSG00000204272	NBDY	CMML	FALSE	7036	0.0138386	FALSE		FALSE
ENSG00000124783	SSR1	CMML	FALSE	7039	0.0138382	FALSE		FALSE
ENSG00000116237	ICMT	CMML	FALSE	7039	0.0138382	FALSE		FALSE
ENSG00000131023	LATS1	CMML	FALSE	7039	0.0138382	TRUE	TSG	TRUE	LoF
ENSG00000162614	NEXN	CMML	FALSE	7042	0.0138379	FALSE		FALSE
ENSG00000273542	H4C12	CMML	FALSE	7043	0.0138378	FALSE		FALSE
ENSG00000205643	CDPF1	CMML	FALSE	7044	0.0138374	FALSE		FALSE
ENSG00000146070	PLA2G7	CMML	FALSE	7045	0.0138364	FALSE		FALSE
ENSG00000095397	WHRN	CMML	FALSE	7046	0.0138359	FALSE		FALSE
ENSG00000074047	GLI2	CMML	FALSE	7047	0.0138353	FALSE		FALSE
ENSG00000109606	DHX15	CMML	FALSE	7048	0.0138348	FALSE		FALSE
ENSG00000286095	SPEGNB	CMML	FALSE	7048	0.0138348	FALSE		FALSE
ENSG00000115239	ASB3	CMML	FALSE	7048	0.0138348	FALSE		FALSE
ENSG00000147869	CER1	CMML	FALSE	7048	0.0138348	FALSE		FALSE
ENSG00000121769	FABP3	CMML	FALSE	7048	0.0138348	FALSE		FALSE
ENSG00000166902	MRPL16	CMML	FALSE	7048	0.0138348	FALSE		FALSE
ENSG00000188691	OR56A5	CMML	FALSE	7048	0.0138348	FALSE		FALSE
ENSG00000165805	C12orf50	CMML	FALSE	7048	0.0138348	FALSE		FALSE
ENSG00000112514	CUTA	CMML	FALSE	7048	0.0138348	FALSE		FALSE
ENSG00000009844	VTA1	CMML	FALSE	7048	0.0138348	FALSE		FALSE
ENSG00000232119	MCTS1	CMML	FALSE	7048	0.0138348	FALSE		FALSE
ENSG00000165186	PTCHD1	CMML	FALSE	7048	0.0138348	FALSE		FALSE
ENSG00000257218	GATC	CMML	FALSE	7048	0.0138348	FALSE		FALSE
ENSG00000101890	GUCY2F	CMML	FALSE	7048	0.0138348	FALSE		FALSE
ENSG00000206557	TRIM71	CMML	FALSE	7048	0.0138348	FALSE		FALSE
ENSG00000120211	INSL4	CMML	FALSE	7048	0.0138348	FALSE		FALSE
ENSG00000175183	CSRP2	CMML	FALSE	7048	0.0138348	FALSE		FALSE
ENSG00000144043	TEX261	CMML	FALSE	7065	0.0138346	FALSE		FALSE
ENSG00000117298	ECE1	CMML	FALSE	7066	0.0138345	FALSE		FALSE
ENSG00000135632	SMYD5	CMML	FALSE	7067	0.0138345	FALSE		FALSE
ENSG00000110092	CCND1	CMML	TRUE	7067	0.0138345	TRUE	oncogene, fusion	TRUE	Act
ENSG00000139211	AMIGO2	CMML	FALSE	7067	0.0138345	FALSE		FALSE
ENSG00000163600	ICOS	CMML	FALSE	7067	0.0138345	FALSE		FALSE
ENSG00000164096	C4orf3	CMML	FALSE	7067	0.0138345	FALSE		FALSE
ENSG00000134539	KLRD1	CMML	FALSE	7067	0.0138345	FALSE		FALSE
ENSG00000110944	IL23A	CMML	FALSE	7073	0.0138344	FALSE		FALSE
ENSG00000101811	CSTF2	CMML	FALSE	7074	0.0138343	FALSE		FALSE
ENSG00000181754	AMIGO1	CMML	FALSE	7074	0.0138343	FALSE		FALSE
ENSG00000162444	RBP7	CMML	FALSE	7074	0.0138343	FALSE		FALSE
ENSG00000159753	CARMIL2	CMML	FALSE	7077	0.0138342	FALSE		FALSE
ENSG00000272162	AL024498.2	CMML	FALSE	7078	0.0138336	FALSE		FALSE
ENSG00000112167	SAYSD1	CMML	FALSE	7079	0.0138335	FALSE		FALSE
ENSG00000185022	MAFF	CMML	FALSE	7080	0.0138334	FALSE		FALSE
ENSG00000159720	ATP6V0D1	CMML	FALSE	7081	0.0138331	FALSE		FALSE
ENSG00000197472	ZNF695	CMML	FALSE	7082	0.0138329	FALSE		FALSE
ENSG00000196421	C20orf204	CMML	FALSE	7083	0.0138321	FALSE		FALSE
ENSG00000123407	HOXC12	CMML	FALSE	7083	0.0138321	FALSE		FALSE
ENSG00000106460	TMEM106B	CMML	FALSE	7083	0.0138321	FALSE		FALSE
ENSG00000183251	OR51B4	CMML	FALSE	7083	0.0138321	FALSE		FALSE
ENSG00000234224	TMEM229A	CMML	FALSE	7083	0.0138321	FALSE		FALSE
ENSG00000109062	SLC9A3R1	CMML	FALSE	7083	0.0138321	FALSE		FALSE
ENSG00000147613	PSKH2	CMML	FALSE	7083	0.0138321	FALSE		FALSE
ENSG00000176381	PRR18	CMML	FALSE	7083	0.0138321	FALSE		FALSE
ENSG00000182676	PPP1R27	CMML	FALSE	7083	0.0138321	FALSE		FALSE
ENSG00000233802	TRIM49D2	CMML	FALSE	7083	0.0138321	FALSE		FALSE
ENSG00000116903	EXOC8	CMML	FALSE	7083	0.0138321	FALSE		FALSE
ENSG00000182463	TSHZ2	CMML	FALSE	7083	0.0138321	FALSE		FALSE
ENSG00000153485	TMEM251	CMML	FALSE	7083	0.0138321	FALSE		FALSE
ENSG00000110076	NRXN2	CMML	FALSE	7096	0.0138318	FALSE		FALSE
ENSG00000157870	PRXL2B	CMML	FALSE	7097	0.0138317	FALSE		FALSE
ENSG00000186193	SAPCD2	CMML	FALSE	7098	0.0138316	FALSE		FALSE
ENSG00000157823	AP3S2	CMML	FALSE	7099	0.0138312	FALSE		FALSE
ENSG00000156603	MED19	CMML	FALSE	7099	0.0138312	FALSE		FALSE
ENSG00000065457	ADAT1	CMML	FALSE	7101	0.0138308	FALSE		FALSE
ENSG00000155275	TRMT44	CMML	FALSE	7102	0.0138308	FALSE		FALSE
ENSG00000173198	CYSLTR1	CMML	FALSE	7103	0.0138306	FALSE		FALSE
ENSG00000176473	WDR25	CMML	FALSE	7104	0.0138295	FALSE		FALSE
ENSG00000118197	DDX59	CMML	FALSE	7104	0.0138295	FALSE		FALSE
ENSG00000206053	JPT2	CMML	FALSE	7104	0.0138295	FALSE		FALSE
ENSG00000157150	TIMP4	CMML	FALSE	7107	0.0138295	FALSE		FALSE
ENSG00000118245	TNP1	CMML	FALSE	7108	0.013829	FALSE		FALSE
ENSG00000125551	PLGLB2	CMML	FALSE	7109	0.0138283	FALSE		FALSE
ENSG00000160563	MED27	CMML	FALSE	7110	0.013828	FALSE		FALSE
ENSG00000116824	CD2	CMML	FALSE	7111	0.0138275	FALSE		FALSE
ENSG00000198883	PNMA5	CMML	FALSE	7112	0.0138275	FALSE		FALSE
ENSG00000150281	CTF1	CMML	FALSE	7112	0.0138275	FALSE		FALSE
ENSG00000137868	STRA6	CMML	FALSE	7112	0.0138275	FALSE		FALSE
ENSG00000166128	RAB8B	CMML	FALSE	7112	0.0138275	FALSE		FALSE
ENSG00000203923	SPANXN1	CMML	FALSE	7112	0.0138275	FALSE		FALSE
ENSG00000132661	NXT1	CMML	FALSE	7112	0.0138275	FALSE		FALSE
ENSG00000142694	EVA1B	CMML	FALSE	7112	0.0138275	FALSE		FALSE
ENSG00000150867	PIP4K2A	CMML	FALSE	7112	0.0138275	FALSE		FALSE
ENSG00000198271	KRTAP4-5	CMML	FALSE	7112	0.0138275	FALSE		FALSE
ENSG00000163818	LZTFL1	CMML	FALSE	7112	0.0138275	FALSE		FALSE
ENSG00000204873	KRTAP9-3	CMML	FALSE	7112	0.0138275	FALSE		FALSE
ENSG00000187123	LYPD6	CMML	FALSE	7112	0.0138275	FALSE		FALSE
ENSG00000214300	SPDYE3	CMML	FALSE	7112	0.0138275	FALSE		FALSE
ENSG00000103852	TTC23	CMML	FALSE	7112	0.0138275	FALSE		FALSE
ENSG00000258227	CLEC5A	CMML	FALSE	7112	0.0138275	FALSE		FALSE
ENSG00000167193	CRK	CMML	FALSE	7127	0.0138268	FALSE		FALSE
ENSG00000196098	OR5K4	CMML	FALSE	7128	0.0138267	FALSE		FALSE
ENSG00000135063	FAM189A2	CMML	FALSE	7128	0.0138267	FALSE		FALSE
ENSG00000277462	ZNF670	CMML	FALSE	7128	0.0138267	FALSE		FALSE
ENSG00000186788	SPATA31D3	CMML	FALSE	7128	0.0138267	FALSE		FALSE
ENSG00000223591	CENPVL1	CMML	FALSE	7128	0.0138267	FALSE		FALSE
ENSG00000165185	KIAA1958	CMML	FALSE	7133	0.0138262	FALSE		FALSE
ENSG00000259207	ITGB3	CMML	FALSE	7134	0.0138261	FALSE		FALSE
ENSG00000163464	CXCR1	CMML	FALSE	7135	0.0138253	FALSE		FALSE
ENSG00000168872	DDX19A	CMML	FALSE	7136	0.0138252	FALSE		FALSE
ENSG00000140479	PCSK6	CMML	FALSE	7137	0.0138246	FALSE		FALSE
ENSG00000136883	KIF12	CMML	FALSE	7137	0.0138246	FALSE		FALSE
ENSG00000173011	TADA2B	CMML	FALSE	7137	0.0138246	FALSE		FALSE
ENSG00000132639	SNAP25	CMML	FALSE	7137	0.0138246	FALSE		FALSE
ENSG00000108370	RGS9	CMML	FALSE	7137	0.0138246	FALSE		FALSE
ENSG00000122912	SLC25A16	CMML	FALSE	7137	0.0138246	FALSE		FALSE
ENSG00000135749	PCNX2	CMML	FALSE	7137	0.0138246	FALSE		FALSE
ENSG00000148826	NKX6-2	CMML	FALSE	7137	0.0138246	FALSE		FALSE
ENSG00000138308	PLA2G12B	CMML	FALSE	7137	0.0138246	FALSE		FALSE
ENSG00000077147	TM9SF3	CMML	FALSE	7137	0.0138246	FALSE		FALSE
ENSG00000113272	THG1L	CMML	FALSE	7137	0.0138246	FALSE		FALSE
ENSG00000139233	LLPH	CMML	FALSE	7137	0.0138246	FALSE		FALSE
ENSG00000131437	KIF3A	CMML	FALSE	7137	0.0138246	FALSE		FALSE
ENSG00000171798	KNDC1	CMML	FALSE	7137	0.0138246	FALSE		FALSE
ENSG00000160973	FOXH1	CMML	FALSE	7137	0.0138246	FALSE		FALSE
ENSG00000240021	TEX35	CMML	FALSE	7137	0.0138246	FALSE		FALSE
ENSG00000090060	PAPOLA	CMML	FALSE	7137	0.0138246	FALSE		FALSE
ENSG00000168995	SIGLEC7	CMML	FALSE	7137	0.0138246	FALSE		FALSE
ENSG00000168701	TMEM208	CMML	FALSE	7155	0.0138246	FALSE		FALSE
ENSG00000127540	UQCR11	CMML	FALSE	7156	0.0138242	FALSE		FALSE
ENSG00000244045	TMEM199	CMML	FALSE	7157	0.0138239	FALSE		FALSE
ENSG00000090661	CERS4	CMML	FALSE	7158	0.0138237	FALSE		FALSE
ENSG00000135940	COX5B	CMML	FALSE	7159	0.0138228	FALSE		FALSE
ENSG00000135185	TMEM243	CMML	FALSE	7159	0.0138228	FALSE		FALSE
ENSG00000103061	SLC7A6OS	CMML	FALSE	7161	0.0138228	FALSE		FALSE
ENSG00000143995	MEIS1	CMML	FALSE	7161	0.0138228	FALSE		FALSE
ENSG00000109911	ELP4	CMML	FALSE	7163	0.0138222	FALSE		FALSE
ENSG00000099960	SLC7A4	CMML	FALSE	7163	0.0138222	FALSE		FALSE
ENSG00000173681	BCLAF3	CMML	FALSE	7165	0.0138209	FALSE		FALSE
ENSG00000125485	DDX31	CMML	FALSE	7166	0.0138207	FALSE		FALSE
ENSG00000074855	ANO8	CMML	FALSE	7167	0.0138207	FALSE		FALSE
ENSG00000285253	AC090517.4	CMML	FALSE	7168	0.0138205	FALSE		FALSE
ENSG00000204839	MROH6	CMML	FALSE	7169	0.0138202	FALSE		FALSE
ENSG00000173614	NMNAT1	CMML	FALSE	7170	0.0138202	FALSE		FALSE
ENSG00000158234	FAIM	CMML	FALSE	7171	0.0138201	FALSE		FALSE
ENSG00000151093	OXSM	CMML	FALSE	7172	0.0138197	FALSE		FALSE
ENSG00000250641	LY6G6F-LY6G6D	CMML	FALSE	7173	0.0138187	FALSE		FALSE
ENSG00000143614	GATAD2B	CMML	FALSE	7174	0.0138182	FALSE		FALSE
ENSG00000235162	C12orf75	CMML	FALSE	7175	0.0138178	FALSE		FALSE
ENSG00000224420	ADM5	CMML	FALSE	7175	0.0138178	FALSE		FALSE
ENSG00000090581	GNPTG	CMML	FALSE	7177	0.0138175	FALSE		FALSE
ENSG00000106665	CLIP2	CMML	FALSE	7178	0.0138164	FALSE		FALSE
ENSG00000198563	DDX39B	CMML	FALSE	7178	0.0138164	FALSE		FALSE
ENSG00000117569	PTBP2	CMML	FALSE	7180	0.0138163	FALSE		FALSE
ENSG00000278129	ZNF8	CMML	FALSE	7180	0.0138163	FALSE		FALSE
ENSG00000136848	DAB2IP	CMML	FALSE	7182	0.013816	FALSE		FALSE
ENSG00000169213	RAB3B	CMML	FALSE	7182	0.013816	FALSE		FALSE
ENSG00000275591	XKR5	CMML	FALSE	7182	0.013816	FALSE		FALSE
ENSG00000164543	STK17A	CMML	FALSE	7182	0.013816	FALSE		FALSE
ENSG00000214237	MINDY4B	CMML	FALSE	7182	0.013816	FALSE		FALSE
ENSG00000177045	SIX5	CMML	FALSE	7182	0.013816	FALSE		FALSE
ENSG00000186925	KRTAP19-6	CMML	FALSE	7182	0.013816	FALSE		FALSE
ENSG00000274588	DGKK	CMML	FALSE	7182	0.013816	FALSE		FALSE
ENSG00000188070	C11orf95	CMML	FALSE	7182	0.013816	FALSE		FALSE
ENSG00000184905	TCEAL2	CMML	FALSE	7182	0.013816	FALSE		FALSE
ENSG00000155659	VSIG4	CMML	FALSE	7182	0.013816	FALSE		FALSE
ENSG00000170027	YWHAG	CMML	FALSE	7182	0.013816	FALSE		FALSE
ENSG00000151967	SCHIP1	CMML	FALSE	7182	0.013816	FALSE		FALSE
ENSG00000176165	FOXG1	CMML	FALSE	7182	0.013816	FALSE		FALSE
ENSG00000138592	USP8	CMML	FALSE	7182	0.013816	TRUE	oncogene	TRUE	ambiguous
ENSG00000086991	NOX4	CMML	FALSE	7182	0.013816	FALSE		FALSE
ENSG00000284491	THSD8	CMML	FALSE	7182	0.013816	FALSE		FALSE
ENSG00000204568	MRPS18B	CMML	FALSE	7182	0.013816	FALSE		FALSE
ENSG00000187664	HAPLN4	CMML	FALSE	7182	0.013816	FALSE		FALSE
ENSG00000164953	TMEM67	CMML	FALSE	7182	0.013816	FALSE		FALSE
ENSG00000168591	TMUB2	CMML	FALSE	7182	0.013816	FALSE		FALSE
ENSG00000186891	TNFRSF18	CMML	FALSE	7182	0.013816	FALSE		FALSE
ENSG00000108947	EFNB3	CMML	FALSE	7182	0.013816	FALSE		FALSE
ENSG00000187054	TMPRSS11A	CMML	FALSE	7182	0.013816	FALSE		FALSE
ENSG00000177733	HNRNPA0	CMML	FALSE	7182	0.013816	FALSE		FALSE
ENSG00000083845	RPS5	CMML	FALSE	7182	0.013816	FALSE		FALSE
ENSG00000171054	OR13H1	CMML	FALSE	7182	0.013816	FALSE		FALSE
ENSG00000178033	CALHM5	CMML	FALSE	7182	0.013816	FALSE		FALSE
ENSG00000006788	MYH13	CMML	FALSE	7182	0.013816	FALSE		FALSE
ENSG00000227234	SPANXB1	CMML	FALSE	7182	0.013816	FALSE		FALSE
ENSG00000173542	MOB1B	CMML	FALSE	7182	0.013816	FALSE		FALSE
ENSG00000198390	KRTAP13-1	CMML	FALSE	7182	0.013816	FALSE		FALSE
ENSG00000198471	RTP2	CMML	FALSE	7182	0.013816	FALSE		FALSE
ENSG00000167685	ZNF444	CMML	FALSE	7215	0.0138156	FALSE		FALSE
ENSG00000196993	NPIPB9	CMML	FALSE	7216	0.0138156	FALSE		FALSE
ENSG00000100575	TIMM9	CMML	FALSE	7217	0.0138155	FALSE		FALSE
ENSG00000155666	KDM8	CMML	FALSE	7218	0.0138154	FALSE		FALSE
ENSG00000115421	PAPOLG	CMML	FALSE	7219	0.0138152	FALSE		FALSE
ENSG00000123700	KCNJ2	CMML	FALSE	7219	0.0138152	FALSE		FALSE
ENSG00000126391	FRMD8	CMML	FALSE	7221	0.0138142	FALSE		FALSE
ENSG00000152749	GPR180	CMML	FALSE	7222	0.013814	FALSE		FALSE
ENSG00000101928	MOSPD1	CMML	FALSE	7222	0.013814	FALSE		FALSE
ENSG00000132164	SLC6A11	CMML	FALSE	7224	0.0138138	FALSE		FALSE
ENSG00000073282	TP63	CMML	FALSE	7225	0.0138132	TRUE	oncogene, TSG	TRUE	ambiguous
ENSG00000122741	DCAF10	CMML	FALSE	7225	0.0138132	FALSE		FALSE
ENSG00000115520	COQ10B	CMML	FALSE	7225	0.0138132	FALSE		FALSE
ENSG00000189184	PCDH18	CMML	FALSE	7225	0.0138132	FALSE		FALSE
ENSG00000072832	CRMP1	CMML	FALSE	7225	0.0138132	FALSE		FALSE
ENSG00000244624	KRTAP20-1	CMML	FALSE	7225	0.0138132	FALSE		FALSE
ENSG00000167104	BPIFB6	CMML	FALSE	7225	0.0138132	FALSE		FALSE
ENSG00000077009	NMRK2	CMML	FALSE	7225	0.0138132	FALSE		FALSE
ENSG00000083750	RRAGB	CMML	FALSE	7225	0.0138132	FALSE		FALSE
ENSG00000163832	ELP6	CMML	FALSE	7225	0.0138132	FALSE		FALSE
ENSG00000169247	SH3TC2	CMML	FALSE	7225	0.0138132	FALSE		FALSE
ENSG00000111785	RIC8B	CMML	FALSE	7225	0.0138132	FALSE		FALSE
ENSG00000108576	SLC6A4	CMML	FALSE	7225	0.0138132	FALSE		FALSE
ENSG00000007306	CEACAM7	CMML	FALSE	7225	0.0138132	FALSE		FALSE
ENSG00000150977	RILPL2	CMML	FALSE	7225	0.0138132	FALSE		FALSE
ENSG00000112818	MEP1A	CMML	FALSE	7225	0.0138132	FALSE		FALSE
ENSG00000169402	RSPH10B2	CMML	FALSE	7225	0.0138132	FALSE		TRUE	ambiguous
ENSG00000196850	PPTC7	CMML	FALSE	7225	0.0138132	FALSE		FALSE
ENSG00000055957	ITIH1	CMML	FALSE	7225	0.0138132	FALSE		FALSE
ENSG00000204025	TRPC5OS	CMML	FALSE	7225	0.0138132	FALSE		FALSE
ENSG00000204913	LRRC3C	CMML	FALSE	7225	0.0138132	FALSE		FALSE
ENSG00000131725	WDR44	CMML	FALSE	7225	0.0138132	FALSE		FALSE
ENSG00000125675	GRIA3	CMML	FALSE	7225	0.0138132	FALSE		FALSE
ENSG00000142675	CNKSR1	CMML	FALSE	7225	0.0138132	FALSE		FALSE
ENSG00000100410	PHF5A	CMML	FALSE	7225	0.0138132	FALSE		FALSE
ENSG00000185155	MIXL1	CMML	FALSE	7225	0.0138132	FALSE		FALSE
ENSG00000134830	C5AR2	CMML	FALSE	7225	0.0138132	FALSE		FALSE
ENSG00000138823	MTTP	CMML	FALSE	7252	0.0138127	FALSE		FALSE
ENSG00000257446	ZNF878	CMML	FALSE	7252	0.0138127	FALSE		FALSE
ENSG00000104856	RELB	CMML	FALSE	7252	0.0138127	FALSE		FALSE
ENSG00000163331	DAPL1	CMML	FALSE	7255	0.0138126	FALSE		FALSE
ENSG00000161055	SCGB3A1	CMML	FALSE	7255	0.0138126	FALSE		FALSE
ENSG00000104714	ERICH1	CMML	FALSE	7255	0.0138126	FALSE		FALSE
ENSG00000242362	CT47A2	CMML	FALSE	7255	0.0138126	FALSE		FALSE
ENSG00000119729	RHOQ	CMML	FALSE	7255	0.0138126	FALSE		FALSE
ENSG00000104321	TRPA1	CMML	FALSE	7255	0.0138126	FALSE		FALSE
ENSG00000151414	NEK7	CMML	FALSE	7255	0.0138126	FALSE		FALSE
ENSG00000118162	KPTN	CMML	FALSE	7255	0.0138126	FALSE		FALSE
ENSG00000166682	TMPRSS5	CMML	FALSE	7255	0.0138126	FALSE		FALSE
ENSG00000152102	FAM168B	CMML	FALSE	7255	0.0138126	FALSE		FALSE
ENSG00000180205	WFDC9	CMML	FALSE	7255	0.0138126	FALSE		FALSE
ENSG00000168333	PPDPFL	CMML	FALSE	7255	0.0138126	FALSE		FALSE
ENSG00000123154	WDR83	CMML	FALSE	7255	0.0138126	FALSE		FALSE
ENSG00000242366	UGT1A8	CMML	FALSE	7255	0.0138126	FALSE		FALSE
ENSG00000029559	IBSP	CMML	FALSE	7255	0.0138126	FALSE		FALSE
ENSG00000267221	C17orf113	CMML	FALSE	7255	0.0138126	FALSE		FALSE
ENSG00000223573	TINCR	CMML	FALSE	7255	0.0138126	FALSE		FALSE
ENSG00000272325	NUDT3	CMML	FALSE	7272	0.0138123	FALSE		FALSE
ENSG00000125375	DMAC2L	CMML	FALSE	7273	0.0138122	FALSE		FALSE
ENSG00000116685	KIAA2013	CMML	FALSE	7274	0.0138118	FALSE		FALSE
ENSG00000170860	LSM3	CMML	FALSE	7275	0.013811	FALSE		FALSE
ENSG00000177674	AGTRAP	CMML	FALSE	7276	0.0138104	FALSE		FALSE
ENSG00000213793	ZNF888	CMML	FALSE	7276	0.0138104	FALSE		FALSE
ENSG00000215883	CYB5RL	CMML	FALSE	7278	0.0138103	FALSE		FALSE
ENSG00000125037	EMC3	CMML	FALSE	7279	0.01381	FALSE		FALSE
ENSG00000135094	SDS	CMML	FALSE	7280	0.0138099	FALSE		FALSE
ENSG00000063176	SPHK2	CMML	FALSE	7280	0.0138099	FALSE		FALSE
ENSG00000162585	FAAP20	CMML	FALSE	7280	0.0138099	FALSE		FALSE
ENSG00000172738	TMEM217	CMML	FALSE	7280	0.0138099	FALSE		FALSE
ENSG00000132801	ZSWIM3	CMML	FALSE	7284	0.0138098	FALSE		FALSE
ENSG00000275993	SIK1B	CMML	FALSE	7285	0.0138096	FALSE		FALSE
ENSG00000177842	ZNF620	CMML	FALSE	7286	0.0138092	FALSE		FALSE
ENSG00000160588	MPZL3	CMML	FALSE	7287	0.0138086	FALSE		FALSE
ENSG00000170584	NUDCD2	CMML	FALSE	7287	0.0138086	FALSE		FALSE
ENSG00000230347	CT47A8	CMML	FALSE	7287	0.0138086	FALSE		FALSE
ENSG00000135346	CGA	CMML	FALSE	7287	0.0138086	FALSE		FALSE
ENSG00000181778	TMEM252	CMML	FALSE	7287	0.0138086	FALSE		FALSE
ENSG00000128917	DLL4	CMML	FALSE	7287	0.0138086	FALSE		FALSE
ENSG00000248771	SMIM31	CMML	FALSE	7287	0.0138086	FALSE		FALSE
ENSG00000160062	ZBTB8A	CMML	FALSE	7287	0.0138086	FALSE		FALSE
ENSG00000157881	PANK4	CMML	FALSE	7287	0.0138086	FALSE		FALSE
ENSG00000121871	SLITRK3	CMML	FALSE	7287	0.0138086	FALSE		FALSE
ENSG00000136603	SKIL	CMML	FALSE	7287	0.0138086	FALSE		FALSE
ENSG00000276903	H2AC16	CMML	FALSE	7287	0.0138086	FALSE		FALSE
ENSG00000188452	CERKL	CMML	FALSE	7287	0.0138086	FALSE		FALSE
ENSG00000108823	SGCA	CMML	FALSE	7287	0.0138086	FALSE		FALSE
ENSG00000089057	SLC23A2	CMML	FALSE	7287	0.0138086	FALSE		FALSE
ENSG00000184009	ACTG1	CMML	FALSE	7287	0.0138086	FALSE		FALSE
ENSG00000172209	GPR22	CMML	FALSE	7287	0.0138086	FALSE		FALSE
ENSG00000174225	ARL13A	CMML	FALSE	7287	0.0138086	FALSE		FALSE
ENSG00000131849	ZNF132	CMML	FALSE	7287	0.0138086	FALSE		FALSE
ENSG00000077238	IL4R	CMML	FALSE	7287	0.0138086	FALSE		FALSE
ENSG00000107821	KAZALD1	CMML	FALSE	7287	0.0138086	FALSE		FALSE
ENSG00000153774	CFDP1	CMML	FALSE	7287	0.0138086	FALSE		FALSE
ENSG00000107984	DKK1	CMML	FALSE	7287	0.0138086	FALSE		FALSE
ENSG00000196542	SPTSSB	CMML	FALSE	7287	0.0138086	FALSE		FALSE
ENSG00000188655	RNASE9	CMML	FALSE	7287	0.0138086	FALSE		FALSE
ENSG00000141867	BRD4	CMML	FALSE	7287	0.0138086	TRUE	oncogene, fusion	TRUE	Act
ENSG00000122180	MYOG	CMML	FALSE	7287	0.0138086	FALSE		FALSE
ENSG00000006118	TMEM132A	CMML	FALSE	7287	0.0138086	FALSE		FALSE
ENSG00000213413	PVRIG	CMML	FALSE	7287	0.0138086	FALSE		FALSE
ENSG00000176396	EID2	CMML	FALSE	7316	0.0138086	FALSE		FALSE
ENSG00000272196	H2AC19	CMML	FALSE	7317	0.0138086	FALSE		FALSE
ENSG00000169035	KLK7	CMML	FALSE	7317	0.0138086	FALSE		FALSE
ENSG00000125733	TRIP10	CMML	FALSE	7317	0.0138086	FALSE		FALSE
ENSG00000109654	TRIM2	CMML	FALSE	7317	0.0138086	FALSE		FALSE
ENSG00000177570	SAMD12	CMML	FALSE	7317	0.0138086	FALSE		FALSE
ENSG00000092470	WDR76	CMML	FALSE	7317	0.0138086	FALSE		FALSE
ENSG00000100418	DESI1	CMML	FALSE	7317	0.0138086	FALSE		FALSE
ENSG00000108733	PEX12	CMML	FALSE	7317	0.0138086	FALSE		FALSE
ENSG00000165259	HDX	CMML	FALSE	7317	0.0138086	FALSE		FALSE
ENSG00000138399	FASTKD1	CMML	FALSE	7317	0.0138086	FALSE		FALSE
ENSG00000132463	GRSF1	CMML	FALSE	7317	0.0138086	FALSE		FALSE
ENSG00000259330	INAFM2	CMML	FALSE	7317	0.0138086	FALSE		FALSE
ENSG00000198835	GJC2	CMML	FALSE	7317	0.0138086	FALSE		FALSE
ENSG00000161677	JOSD2	CMML	FALSE	7317	0.0138086	FALSE		FALSE
ENSG00000177994	C2orf73	CMML	FALSE	7317	0.0138086	FALSE		FALSE
ENSG00000255393	OOSP4B	CMML	FALSE	7317	0.0138086	FALSE		FALSE
ENSG00000011376	LARS2	CMML	FALSE	7317	0.0138086	FALSE		FALSE
ENSG00000215817	ZC3H11B	CMML	FALSE	7317	0.0138086	FALSE		FALSE
ENSG00000186367	MINAR2	CMML	FALSE	7317	0.0138086	FALSE		FALSE
ENSG00000184083	FAM120C	CMML	FALSE	7317	0.0138086	FALSE		FALSE
ENSG00000061492	WNT8A	CMML	FALSE	7317	0.0138086	FALSE		FALSE
ENSG00000187180	LCE2C	CMML	FALSE	7317	0.0138086	FALSE		FALSE
ENSG00000104327	CALB1	CMML	FALSE	7317	0.0138086	FALSE		FALSE
ENSG00000225973	PIGBOS1	CMML	FALSE	7317	0.0138086	FALSE		FALSE
ENSG00000169733	RFNG	CMML	FALSE	7317	0.0138086	FALSE		FALSE
ENSG00000073712	FERMT2	CMML	FALSE	7317	0.0138086	FALSE		FALSE
ENSG00000170209	ANKK1	CMML	FALSE	7317	0.0138086	FALSE		FALSE
ENSG00000179292	TMEM151A	CMML	FALSE	7344	0.0138083	FALSE		FALSE
ENSG00000268738	HSFX2	CMML	FALSE	7344	0.0138083	FALSE		FALSE
ENSG00000167371	PRRT2	CMML	FALSE	7344	0.0138083	FALSE		FALSE
ENSG00000116521	SCAMP3	CMML	FALSE	7344	0.0138083	FALSE		FALSE
ENSG00000224109	CENPVL3	CMML	FALSE	7344	0.0138083	FALSE		FALSE
ENSG00000091527	CDV3	CMML	FALSE	7344	0.0138083	FALSE		FALSE
ENSG00000183726	TMEM50A	CMML	FALSE	7344	0.0138083	FALSE		FALSE
ENSG00000151474	FRMD4A	CMML	FALSE	7344	0.0138083	FALSE		FALSE
ENSG00000223417	TRIM49D1	CMML	FALSE	7344	0.0138083	FALSE		FALSE
ENSG00000137674	MMP20	CMML	FALSE	7344	0.0138083	FALSE		FALSE
ENSG00000106991	ENG	CMML	FALSE	7344	0.0138083	FALSE		FALSE
ENSG00000079739	PGM1	CMML	FALSE	7344	0.0138083	FALSE		FALSE
ENSG00000164929	BAALC	CMML	FALSE	7344	0.0138083	FALSE		FALSE
ENSG00000153885	KCTD15	CMML	FALSE	7344	0.0138083	FALSE		FALSE
ENSG00000120942	UBIAD1	CMML	FALSE	7358	0.0138082	FALSE		FALSE
ENSG00000204165	CXorf65	CMML	FALSE	7359	0.0138081	FALSE		FALSE
ENSG00000099812	MISP	CMML	FALSE	7360	0.013807	FALSE		FALSE
ENSG00000170881	RNF139	CMML	FALSE	7361	0.013807	FALSE		FALSE
ENSG00000205336	ADGRG1	CMML	FALSE	7361	0.013807	FALSE		FALSE
ENSG00000205809	KLRC2	CMML	FALSE	7361	0.013807	FALSE		FALSE
ENSG00000185917	SETD4	CMML	FALSE	7364	0.0138046	FALSE		FALSE
ENSG00000168148	H3-4	CMML	FALSE	7365	0.013804	FALSE		FALSE
ENSG00000170348	TMED10	CMML	FALSE	7365	0.013804	FALSE		FALSE
ENSG00000214290	COLCA2	CMML	FALSE	7365	0.013804	FALSE		FALSE
ENSG00000283361	CFAP97D2	CMML	FALSE	7365	0.013804	FALSE		FALSE
ENSG00000166839	ANKDD1A	CMML	FALSE	7365	0.013804	FALSE		FALSE
ENSG00000182898	TCHHL1	CMML	FALSE	7365	0.013804	FALSE		FALSE
ENSG00000174016	TENT5D	CMML	FALSE	7365	0.013804	FALSE		FALSE
ENSG00000211584	SLC48A1	CMML	FALSE	7365	0.013804	FALSE		FALSE
ENSG00000172156	CCL11	CMML	FALSE	7365	0.013804	FALSE		FALSE
ENSG00000169067	ACTBL2	CMML	FALSE	7365	0.013804	FALSE		FALSE
ENSG00000118491	ZC2HC1B	CMML	FALSE	7365	0.013804	FALSE		FALSE
ENSG00000162456	KNCN	CMML	FALSE	7365	0.013804	FALSE		FALSE
ENSG00000141668	CBLN2	CMML	FALSE	7365	0.013804	FALSE		FALSE
ENSG00000151882	CCL28	CMML	FALSE	7365	0.013804	FALSE		FALSE
ENSG00000159182	PRAC1	CMML	FALSE	7365	0.013804	FALSE		FALSE
ENSG00000110881	ASIC1	CMML	FALSE	7365	0.013804	FALSE		FALSE
ENSG00000258436	RNASE12	CMML	FALSE	7365	0.013804	FALSE		FALSE
ENSG00000141748	ARL5C	CMML	FALSE	7365	0.013804	FALSE		FALSE
ENSG00000185926	OR4C46	CMML	FALSE	7365	0.013804	FALSE		FALSE
ENSG00000197125	OR8B8	CMML	FALSE	7365	0.013804	FALSE		FALSE
ENSG00000278848	TP53TG3F	CMML	FALSE	7365	0.013804	FALSE		FALSE
ENSG00000082269	FAM135A	CMML	FALSE	7365	0.013804	FALSE		FALSE
ENSG00000175445	LPL	CMML	FALSE	7365	0.013804	FALSE		FALSE
ENSG00000176046	NUPR1	CMML	FALSE	7365	0.013804	FALSE		FALSE
ENSG00000169953	HSFY2	CMML	FALSE	7365	0.013804	FALSE		FALSE
ENSG00000021645	NRXN3	CMML	FALSE	7365	0.013804	FALSE		FALSE
ENSG00000149292	TTC12	CMML	FALSE	7365	0.013804	FALSE		FALSE
ENSG00000125686	MED1	CMML	FALSE	7365	0.013804	FALSE		FALSE
ENSG00000171199	OPRPN	CMML	FALSE	7365	0.013804	FALSE		FALSE
ENSG00000166925	TSC22D4	CMML	FALSE	7365	0.013804	FALSE		FALSE
ENSG00000214338	SOGA3	CMML	FALSE	7365	0.013804	FALSE		FALSE
ENSG00000102174	PHEX	CMML	FALSE	7396	0.0138037	FALSE		FALSE
ENSG00000177951	BET1L	CMML	FALSE	7397	0.0138034	FALSE		FALSE
ENSG00000261915	AC026954.2	CMML	FALSE	7398	0.0138029	FALSE		FALSE
ENSG00000158669	GPAT4	CMML	FALSE	7399	0.013802	FALSE		FALSE
ENSG00000104885	DOT1L	CMML	FALSE	7400	0.0138019	FALSE		TRUE	LoF
ENSG00000178752	ERFE	CMML	FALSE	7401	0.0138017	FALSE		FALSE
ENSG00000255837	TAS2R20	CMML	FALSE	7402	0.0138015	FALSE		FALSE
ENSG00000163684	RPP14	CMML	FALSE	7403	0.0138013	FALSE		FALSE
ENSG00000137571	SLCO5A1	CMML	FALSE	7403	0.0138013	FALSE		FALSE
ENSG00000198324	PHETA1	CMML	FALSE	7405	0.0138012	FALSE		FALSE
ENSG00000100379	KCTD17	CMML	FALSE	7406	0.0138012	FALSE		FALSE
ENSG00000135334	AKIRIN2	CMML	FALSE	7406	0.0138012	FALSE		FALSE
ENSG00000169379	ARL13B	CMML	FALSE	7406	0.0138012	FALSE		FALSE
ENSG00000081041	CXCL2	CMML	FALSE	7406	0.0138012	FALSE		FALSE
ENSG00000164035	EMCN	CMML	FALSE	7406	0.0138012	FALSE		FALSE
ENSG00000132305	IMMT	CMML	FALSE	7406	0.0138012	FALSE		FALSE
ENSG00000196800	SPINK14	CMML	FALSE	7406	0.0138012	FALSE		FALSE
ENSG00000172538	FAM170B	CMML	FALSE	7406	0.0138012	FALSE		FALSE
ENSG00000140835	CHST4	CMML	FALSE	7406	0.0138012	FALSE		FALSE
ENSG00000132010	ZNF20	CMML	FALSE	7406	0.0138012	FALSE		FALSE
ENSG00000136451	VEZF1	CMML	FALSE	7406	0.0138012	FALSE		FALSE
ENSG00000257138	TAS2R38	CMML	FALSE	7406	0.0138012	FALSE		FALSE
ENSG00000229833	PET100	CMML	FALSE	7406	0.0138012	FALSE		FALSE
ENSG00000112273	HDGFL1	CMML	FALSE	7406	0.0138012	FALSE		FALSE
ENSG00000125903	DEFB129	CMML	FALSE	7406	0.0138012	FALSE		FALSE
ENSG00000196071	OR2L13	CMML	FALSE	7406	0.0138012	FALSE		FALSE
ENSG00000132932	ATP8A2	CMML	FALSE	7406	0.0138012	FALSE		FALSE
ENSG00000163864	NMNAT3	CMML	FALSE	7406	0.0138012	FALSE		FALSE
ENSG00000122644	ARL4A	CMML	FALSE	7406	0.0138012	FALSE		FALSE
ENSG00000143294	PRCC	CMML	FALSE	7406	0.0138012	TRUE	fusion	FALSE
ENSG00000142973	CYP4B1	CMML	FALSE	7406	0.0138012	FALSE		FALSE
ENSG00000148516	ZEB1	CMML	FALSE	7406	0.0138012	TRUE	oncogene	TRUE	LoF
ENSG00000149575	SCN2B	CMML	FALSE	7406	0.0138012	FALSE		FALSE
ENSG00000197568	HHLA3	CMML	FALSE	7406	0.0138012	FALSE		FALSE
ENSG00000104059	FAM189A1	CMML	FALSE	7406	0.0138012	FALSE		FALSE
ENSG00000158195	WASF2	CMML	FALSE	7406	0.0138012	FALSE		FALSE
ENSG00000090238	YPEL3	CMML	FALSE	7406	0.0138012	FALSE		FALSE
ENSG00000124659	TBCC	CMML	FALSE	7406	0.0138012	FALSE		FALSE
ENSG00000140006	WDR89	CMML	FALSE	7406	0.0138012	FALSE		FALSE
ENSG00000040199	PHLPP2	CMML	FALSE	7406	0.0138012	FALSE		FALSE
ENSG00000279263	OR2L8	CMML	FALSE	7406	0.0138012	FALSE		FALSE
ENSG00000204653	ASPDH	CMML	FALSE	7406	0.0138012	FALSE		FALSE
ENSG00000000457	SCYL3	CMML	FALSE	7406	0.0138012	FALSE		FALSE
ENSG00000012660	ELOVL5	CMML	FALSE	7406	0.0138012	FALSE		FALSE
ENSG00000136854	STXBP1	CMML	FALSE	7406	0.0138012	FALSE		FALSE
ENSG00000178307	TMEM11	CMML	FALSE	7406	0.0138012	FALSE		FALSE
ENSG00000173559	NABP1	CMML	FALSE	7406	0.0138012	FALSE		FALSE
ENSG00000131477	RAMP2	CMML	FALSE	7406	0.0138012	FALSE		FALSE
ENSG00000164610	RP9	CMML	FALSE	7406	0.0138012	FALSE		FALSE
ENSG00000145920	CPLX2	CMML	FALSE	7406	0.0138012	FALSE		FALSE
ENSG00000113525	IL5	CMML	FALSE	7406	0.0138012	FALSE		FALSE
ENSG00000117010	ZNF684	CMML	FALSE	7406	0.0138012	FALSE		FALSE
ENSG00000065833	ME1	CMML	FALSE	7406	0.0138012	FALSE		FALSE
ENSG00000275183	LENG9	CMML	FALSE	7449	0.0138008	FALSE		FALSE
ENSG00000196236	XPNPEP3	CMML	FALSE	7450	0.0137999	FALSE		FALSE
ENSG00000099899	TRMT2A	CMML	FALSE	7451	0.0137989	FALSE		FALSE
ENSG00000104904	OAZ1	CMML	FALSE	7451	0.0137989	FALSE		FALSE
ENSG00000102038	SMARCA1	CMML	FALSE	7453	0.0137987	FALSE		TRUE	LoF
ENSG00000173838	MARCHF10	CMML	FALSE	7453	0.0137987	FALSE		FALSE
ENSG00000103740	ACSBG1	CMML	FALSE	7453	0.0137987	FALSE		FALSE
ENSG00000069248	NUP133	CMML	FALSE	7453	0.0137987	FALSE		FALSE
ENSG00000215218	UBE2QL1	CMML	FALSE	7453	0.0137987	FALSE		FALSE
ENSG00000204006	C1orf185	CMML	FALSE	7453	0.0137987	FALSE		FALSE
ENSG00000165055	METTL2B	CMML	FALSE	7459	0.0137981	FALSE		FALSE
ENSG00000204580	DDR1	CMML	FALSE	7460	0.013798	FALSE		FALSE
ENSG00000100445	SDR39U1	CMML	FALSE	7460	0.013798	FALSE		FALSE
ENSG00000181625	SLX1B	CMML	FALSE	7460	0.013798	FALSE		FALSE
ENSG00000117262	GPR89A	CMML	FALSE	7463	0.0137971	FALSE		FALSE
ENSG00000271303	SRXN1	CMML	FALSE	7463	0.0137971	FALSE		FALSE
ENSG00000064490	RFXANK	CMML	FALSE	7463	0.0137971	FALSE		FALSE
ENSG00000136450	SRSF1	CMML	FALSE	7463	0.0137971	FALSE		FALSE
ENSG00000071246	VASH1	CMML	FALSE	7463	0.0137971	FALSE		FALSE
ENSG00000143768	LEFTY2	CMML	FALSE	7468	0.0137969	FALSE		FALSE
ENSG00000161847	RAVER1	CMML	FALSE	7469	0.0137966	FALSE		FALSE
ENSG00000198298	ZNF485	CMML	FALSE	7470	0.0137965	FALSE		FALSE
ENSG00000157445	CACNA2D3	CMML	FALSE	7471	0.0137962	FALSE		FALSE
ENSG00000126860	EVI2A	CMML	FALSE	7471	0.0137962	FALSE		FALSE
ENSG00000120833	SOCS2	CMML	FALSE	7471	0.0137962	FALSE		FALSE
ENSG00000152944	MED21	CMML	FALSE	7471	0.0137962	FALSE		FALSE
ENSG00000148840	PPRC1	CMML	FALSE	7471	0.0137962	FALSE		FALSE
ENSG00000047579	DTNBP1	CMML	FALSE	7471	0.0137962	FALSE		FALSE
ENSG00000176920	FUT2	CMML	FALSE	7471	0.0137962	FALSE		FALSE
ENSG00000140830	TXNL4B	CMML	FALSE	7471	0.0137962	FALSE		FALSE
ENSG00000114859	CLCN2	CMML	FALSE	7471	0.0137962	FALSE		FALSE
ENSG00000189023	MAGEB16	CMML	FALSE	7471	0.0137962	FALSE		FALSE
ENSG00000100600	LGMN	CMML	FALSE	7471	0.0137962	FALSE		FALSE
ENSG00000005059	MCUB	CMML	FALSE	7471	0.0137962	FALSE		FALSE
ENSG00000143367	TUFT1	CMML	FALSE	7471	0.0137962	FALSE		FALSE
ENSG00000169385	RNASE2	CMML	FALSE	7471	0.0137962	FALSE		FALSE
ENSG00000119203	CPSF3	CMML	FALSE	7471	0.0137962	FALSE		FALSE
ENSG00000186881	OR13F1	CMML	FALSE	7471	0.0137962	FALSE		FALSE
ENSG00000206102	KRTAP19-8	CMML	FALSE	7471	0.0137962	FALSE		FALSE
ENSG00000138650	PCDH10	CMML	FALSE	7471	0.0137962	FALSE		FALSE
ENSG00000104221	BRF2	CMML	FALSE	7471	0.0137962	FALSE		FALSE
ENSG00000130349	MTRES1	CMML	FALSE	7490	0.0137962	FALSE		FALSE
ENSG00000178149	DALRD3	CMML	FALSE	7491	0.0137959	FALSE		FALSE
ENSG00000166664	CHRFAM7A	CMML	FALSE	7492	0.0137958	FALSE		FALSE
ENSG00000134853	PDGFRA	CMML	TRUE	7493	0.0137958	TRUE	oncogene, fusion	TRUE	Act
ENSG00000198046	ZNF667	CMML	FALSE	7494	0.0137952	FALSE		FALSE
ENSG00000196937	FAM3C	CMML	FALSE	7494	0.0137952	FALSE		FALSE
ENSG00000167332	OR51E2	CMML	FALSE	7494	0.0137952	FALSE		FALSE
ENSG00000086544	ITPKC	CMML	FALSE	7497	0.0137938	FALSE		FALSE
ENSG00000255009	UBTFL1	CMML	FALSE	7498	0.0137937	FALSE		FALSE
ENSG00000140750	ARHGAP17	CMML	FALSE	7498	0.0137937	FALSE		FALSE
ENSG00000091622	PITPNM3	CMML	FALSE	7498	0.0137937	FALSE		FALSE
ENSG00000116205	TCEANC2	CMML	FALSE	7498	0.0137937	FALSE		FALSE
ENSG00000118972	FGF23	CMML	FALSE	7498	0.0137937	FALSE		FALSE
ENSG00000236371	CT47A1	CMML	FALSE	7498	0.0137937	FALSE		FALSE
ENSG00000111653	ING4	CMML	FALSE	7498	0.0137937	FALSE		FALSE
ENSG00000169627	BOLA2B	CMML	FALSE	7498	0.0137937	FALSE		FALSE
ENSG00000217442	SYCE3	CMML	FALSE	7498	0.0137937	FALSE		FALSE
ENSG00000099617	EFNA2	CMML	FALSE	7498	0.0137937	FALSE		FALSE
ENSG00000137273	FOXF2	CMML	FALSE	7498	0.0137937	FALSE		FALSE
ENSG00000104888	SLC17A7	CMML	FALSE	7498	0.0137937	FALSE		FALSE
ENSG00000166126	AMN	CMML	FALSE	7498	0.0137937	FALSE		FALSE
ENSG00000133134	BEX2	CMML	FALSE	7498	0.0137937	FALSE		FALSE
ENSG00000100234	TIMP3	CMML	FALSE	7498	0.0137937	FALSE		FALSE
ENSG00000198673	TAFA2	CMML	FALSE	7498	0.0137937	FALSE		FALSE
ENSG00000162391	FAM151A	CMML	FALSE	7498	0.0137937	FALSE		FALSE
ENSG00000162407	PLPP3	CMML	FALSE	7498	0.0137937	FALSE		FALSE
ENSG00000010072	SPRTN	CMML	FALSE	7498	0.0137937	FALSE		FALSE
ENSG00000165084	C8orf34	CMML	FALSE	7498	0.0137937	FALSE		FALSE
ENSG00000136114	THSD1	CMML	FALSE	7518	0.0137936	FALSE		FALSE
ENSG00000156697	UTP14A	CMML	FALSE	7519	0.0137933	FALSE		FALSE
ENSG00000268361	L34079.1	CMML	FALSE	7520	0.013793	FALSE		FALSE
ENSG00000111224	PARP11	CMML	FALSE	7521	0.0137927	FALSE		FALSE
ENSG00000073578	SDHA	CMML	FALSE	7522	0.0137921	TRUE	TSG	FALSE
ENSG00000189266	PNRC2	CMML	FALSE	7523	0.0137918	FALSE		FALSE
ENSG00000253548	PYDC2	CMML	FALSE	7523	0.0137918	FALSE		FALSE
ENSG00000163866	SMIM12	CMML	FALSE	7525	0.0137914	FALSE		FALSE
ENSG00000204237	OXLD1	CMML	FALSE	7525	0.0137914	FALSE		FALSE
ENSG00000232838	PET117	CMML	FALSE	7525	0.0137914	FALSE		FALSE
ENSG00000258388	PPT2-EGFL8	CMML	FALSE	7525	0.0137914	FALSE		FALSE
ENSG00000206172	HBA1	CMML	FALSE	7529	0.0137913	FALSE		FALSE
ENSG00000164002	EXO5	CMML	FALSE	7530	0.0137908	FALSE		FALSE
ENSG00000169047	IRS1	CMML	FALSE	7531	0.0137904	FALSE		FALSE
ENSG00000128342	LIF	CMML	FALSE	7532	0.0137903	FALSE		FALSE
ENSG00000274070	CASTOR2	CMML	FALSE	7533	0.0137897	FALSE		FALSE
ENSG00000148498	PARD3	CMML	FALSE	7534	0.0137894	FALSE		FALSE
ENSG00000101898	MCTS2P	CMML	FALSE	7534	0.0137894	FALSE		FALSE
ENSG00000188428	BLOC1S5	CMML	FALSE	7536	0.0137893	FALSE		FALSE
ENSG00000175334	BANF1	CMML	FALSE	7537	0.0137892	FALSE		FALSE
ENSG00000198035	AGAP9	CMML	FALSE	7537	0.0137892	FALSE		FALSE
ENSG00000182712	CMC4	CMML	FALSE	7537	0.0137892	FALSE		FALSE
ENSG00000115271	GCA	CMML	FALSE	7540	0.013789	FALSE		FALSE
ENSG00000179902	C1orf194	CMML	FALSE	7540	0.013789	FALSE		FALSE
ENSG00000151952	TMEM132D	CMML	FALSE	7540	0.013789	FALSE		FALSE
ENSG00000138078	PREPL	CMML	FALSE	7540	0.013789	FALSE		FALSE
ENSG00000110880	CORO1C	CMML	FALSE	7540	0.013789	FALSE		FALSE
ENSG00000164451	CALHM4	CMML	FALSE	7540	0.013789	FALSE		FALSE
ENSG00000160469	BRSK1	CMML	FALSE	7540	0.013789	FALSE		FALSE
ENSG00000182261	NLRP10	CMML	FALSE	7540	0.013789	FALSE		FALSE
ENSG00000170608	FOXA3	CMML	FALSE	7540	0.013789	FALSE		FALSE
ENSG00000103510	KAT8	CMML	FALSE	7540	0.013789	FALSE		FALSE
ENSG00000241128	OR14A2	CMML	FALSE	7540	0.013789	FALSE		FALSE
ENSG00000136931	NR5A1	CMML	FALSE	7540	0.013789	FALSE		FALSE
ENSG00000117450	PRDX1	CMML	FALSE	7540	0.013789	FALSE		FALSE
ENSG00000138750	NUP54	CMML	FALSE	7540	0.013789	FALSE		FALSE
ENSG00000125931	CITED1	CMML	FALSE	7540	0.013789	FALSE		FALSE
ENSG00000136141	LRCH1	CMML	FALSE	7540	0.013789	FALSE		FALSE
ENSG00000283288	SMIM33	CMML	FALSE	7540	0.013789	FALSE		FALSE
ENSG00000163154	TNFAIP8L2	CMML	FALSE	7540	0.013789	FALSE		FALSE
ENSG00000180044	C3orf80	CMML	FALSE	7540	0.013789	FALSE		FALSE
ENSG00000225327	USP17L3	CMML	FALSE	7540	0.013789	FALSE		FALSE
ENSG00000249853	HS3ST5	CMML	FALSE	7540	0.013789	FALSE		FALSE
ENSG00000279514	OR4C16	CMML	FALSE	7540	0.013789	FALSE		FALSE
ENSG00000125462	C1orf61	CMML	FALSE	7540	0.013789	FALSE		FALSE
ENSG00000172789	HOXC5	CMML	FALSE	7540	0.013789	FALSE		FALSE
ENSG00000196754	S100A2	CMML	FALSE	7540	0.013789	FALSE		FALSE
ENSG00000164061	BSN	CMML	FALSE	7540	0.013789	FALSE		FALSE
ENSG00000104870	FCGRT	CMML	FALSE	7540	0.013789	FALSE		FALSE
ENSG00000150625	GPM6A	CMML	FALSE	7540	0.013789	FALSE		FALSE
ENSG00000115226	FNDC4	CMML	FALSE	7540	0.013789	FALSE		FALSE
ENSG00000249861	LGALS16	CMML	FALSE	7540	0.013789	FALSE		FALSE
ENSG00000254996	ANKHD1-EIF4EBP3	CMML	FALSE	7540	0.013789	FALSE		FALSE
ENSG00000186965	KRTAP19-2	CMML	FALSE	7540	0.013789	FALSE		FALSE
ENSG00000128596	CCDC136	CMML	FALSE	7540	0.013789	FALSE		FALSE
ENSG00000149243	KLHL35	CMML	FALSE	7573	0.0137884	FALSE		FALSE
ENSG00000263201	DPEP2NB	CMML	FALSE	7573	0.0137884	FALSE		FALSE
ENSG00000112234	FBXL4	CMML	FALSE	7575	0.013788	FALSE		FALSE
ENSG00000242114	MTFP1	CMML	FALSE	7576	0.0137871	FALSE		FALSE
ENSG00000164414	SLC35A1	CMML	FALSE	7576	0.0137871	FALSE		FALSE
ENSG00000169154	GOT1L1	CMML	FALSE	7578	0.0137869	FALSE		FALSE
ENSG00000170579	DLGAP1	CMML	FALSE	7579	0.0137863	FALSE		FALSE
ENSG00000204478	PRAMEF20	CMML	FALSE	7579	0.0137863	FALSE		FALSE
ENSG00000183287	CCBE1	CMML	FALSE	7579	0.0137863	FALSE		FALSE
ENSG00000229579	USP17L26	CMML	FALSE	7579	0.0137863	FALSE		FALSE
ENSG00000175766	EIF4E1B	CMML	FALSE	7579	0.0137863	FALSE		FALSE
ENSG00000134897	BIVM	CMML	FALSE	7579	0.0137863	FALSE		FALSE
ENSG00000235750	KIAA0040	CMML	FALSE	7579	0.0137863	FALSE		FALSE
ENSG00000136999	CCN3	CMML	FALSE	7579	0.0137863	FALSE		FALSE
ENSG00000160870	CYP3A7	CMML	FALSE	7579	0.0137863	FALSE		FALSE
ENSG00000129667	RHBDF2	CMML	FALSE	7579	0.0137863	FALSE		FALSE
ENSG00000166848	TERF2IP	CMML	FALSE	7579	0.0137863	FALSE		FALSE
ENSG00000183160	TMEM119	CMML	FALSE	7579	0.0137863	FALSE		FALSE
ENSG00000189134	NKAPL	CMML	FALSE	7579	0.0137863	FALSE		FALSE
ENSG00000132341	RAN	CMML	FALSE	7579	0.0137863	FALSE		FALSE
ENSG00000176884	GRIN1	CMML	FALSE	7579	0.0137863	FALSE		FALSE
ENSG00000205730	ITPRIPL2	CMML	FALSE	7579	0.0137863	FALSE		FALSE
ENSG00000170279	C7orf33	CMML	FALSE	7579	0.0137863	FALSE		FALSE
ENSG00000159713	TPPP3	CMML	FALSE	7579	0.0137863	FALSE		FALSE
ENSG00000108255	CRYBA1	CMML	FALSE	7579	0.0137863	FALSE		FALSE
ENSG00000177839	PCDHB9	CMML	FALSE	7579	0.0137863	FALSE		FALSE
ENSG00000118518	RNF146	CMML	FALSE	7579	0.0137863	FALSE		FALSE
ENSG00000174992	ZG16	CMML	FALSE	7579	0.0137863	FALSE		FALSE
ENSG00000175745	NR2F1	CMML	FALSE	7579	0.0137863	FALSE		FALSE
ENSG00000136014	USP44	CMML	FALSE	7579	0.0137863	TRUE	TSG	TRUE	LoF
ENSG00000146457	WTAP	CMML	FALSE	7579	0.0137863	FALSE		FALSE
ENSG00000204513	PRAMEF11	CMML	FALSE	7579	0.0137863	FALSE		FALSE
ENSG00000053108	FSTL4	CMML	FALSE	7579	0.0137863	FALSE		FALSE
ENSG00000142657	PGD	CMML	FALSE	7579	0.0137863	FALSE		FALSE
ENSG00000189431	RASSF10	CMML	FALSE	7579	0.0137863	FALSE		FALSE
ENSG00000142733	MAP3K6	CMML	FALSE	7579	0.0137863	FALSE		FALSE
ENSG00000120159	CAAP1	CMML	FALSE	7579	0.0137863	FALSE		FALSE
ENSG00000059769	DNAJC25	CMML	FALSE	7579	0.0137863	FALSE		FALSE
ENSG00000268235	TCP11X1	CMML	FALSE	7579	0.0137863	FALSE		FALSE
ENSG00000284662	OR4F16	CMML	FALSE	7579	0.0137863	FALSE		FALSE
ENSG00000114248	LRRC31	CMML	FALSE	7579	0.0137863	FALSE		FALSE
ENSG00000168286	THAP11	CMML	FALSE	7579	0.0137863	FALSE		FALSE
ENSG00000158813	EDA	CMML	FALSE	7579	0.0137863	FALSE		FALSE
ENSG00000167791	CABP2	CMML	FALSE	7579	0.0137863	FALSE		FALSE
ENSG00000131381	RBSN	CMML	FALSE	7579	0.0137863	FALSE		FALSE
ENSG00000104435	STMN2	CMML	FALSE	7579	0.0137863	FALSE		FALSE
ENSG00000154839	SKA1	CMML	FALSE	7579	0.0137863	FALSE		FALSE
ENSG00000175416	CLTB	CMML	FALSE	7579	0.0137863	FALSE		FALSE
ENSG00000284713	SMIM38	CMML	FALSE	7579	0.0137863	FALSE		FALSE
ENSG00000186432	KPNA4	CMML	FALSE	7579	0.0137863	FALSE		FALSE
ENSG00000130021	PUDP	CMML	FALSE	7579	0.0137863	FALSE		FALSE
ENSG00000163815	CLEC3B	CMML	FALSE	7579	0.0137863	FALSE		FALSE
ENSG00000113763	UNC5A	CMML	FALSE	7579	0.0137863	FALSE		FALSE
ENSG00000106410	NOBOX	CMML	FALSE	7579	0.0137863	FALSE		FALSE
ENSG00000147155	EBP	CMML	FALSE	7579	0.0137863	FALSE		FALSE
ENSG00000167874	TMEM88	CMML	FALSE	7628	0.0137853	FALSE		FALSE
ENSG00000134330	IAH1	CMML	FALSE	7629	0.0137851	FALSE		FALSE
ENSG00000173436	MICOS10	CMML	FALSE	7629	0.0137851	FALSE		FALSE
ENSG00000069966	GNB5	CMML	FALSE	7629	0.0137851	FALSE		FALSE
ENSG00000007001	UPP2	CMML	FALSE	7632	0.0137847	FALSE		FALSE
ENSG00000174982	OR4S2	CMML	FALSE	7632	0.0137847	FALSE		FALSE
ENSG00000076053	RBM7	CMML	FALSE	7632	0.0137847	FALSE		FALSE
ENSG00000125879	OTOR	CMML	FALSE	7632	0.0137847	FALSE		FALSE
ENSG00000135480	KRT7	CMML	FALSE	7632	0.0137847	FALSE		FALSE
ENSG00000254647	INS	CMML	FALSE	7632	0.0137847	FALSE		FALSE
ENSG00000283988	TAF11L9	CMML	FALSE	7632	0.0137847	FALSE		FALSE
ENSG00000265763	ZNF488	CMML	FALSE	7632	0.0137847	FALSE		FALSE
ENSG00000221937	TAS2R40	CMML	FALSE	7632	0.0137847	FALSE		FALSE
ENSG00000197779	ZNF81	CMML	FALSE	7641	0.0137846	FALSE		FALSE
ENSG00000103485	QPRT	CMML	FALSE	7642	0.013784	FALSE		FALSE
ENSG00000150316	CWC15	CMML	FALSE	7642	0.013784	FALSE		FALSE
ENSG00000205089	CCNI2	CMML	FALSE	7642	0.013784	FALSE		FALSE
ENSG00000213246	SUPT4H1	CMML	FALSE	7642	0.013784	FALSE		FALSE
ENSG00000102048	ASB9	CMML	FALSE	7642	0.013784	FALSE		FALSE
ENSG00000144746	ARL6IP5	CMML	FALSE	7642	0.013784	FALSE		FALSE
ENSG00000064995	TAF11	CMML	FALSE	7642	0.013784	FALSE		FALSE
ENSG00000052802	MSMO1	CMML	FALSE	7649	0.0137835	FALSE		FALSE
ENSG00000177548	RABEP2	CMML	FALSE	7650	0.0137833	FALSE		FALSE
ENSG00000114770	ABCC5	CMML	FALSE	7651	0.0137829	FALSE		FALSE
ENSG00000141646	SMAD4	CMML	FALSE	7651	0.0137829	TRUE	TSG	TRUE	LoF
ENSG00000010803	SCMH1	CMML	FALSE	7651	0.0137829	FALSE		FALSE
ENSG00000102796	DHRS12	CMML	FALSE	7651	0.0137829	FALSE		FALSE
ENSG00000102738	MRPS31	CMML	FALSE	7655	0.0137827	FALSE		FALSE
ENSG00000270276	H4C15	CMML	FALSE	7655	0.0137827	FALSE		FALSE
ENSG00000174885	NLRP6	CMML	FALSE	7655	0.0137827	FALSE		FALSE
ENSG00000168826	ZBTB49	CMML	FALSE	7658	0.0137824	FALSE		FALSE
ENSG00000171823	FBXL14	CMML	FALSE	7659	0.0137824	FALSE		FALSE
ENSG00000198832	SELENOM	CMML	FALSE	7660	0.0137818	FALSE		FALSE
ENSG00000186281	GPAT2	CMML	FALSE	7661	0.0137812	FALSE		FALSE
ENSG00000251287	ALG1L2	CMML	FALSE	7661	0.0137812	FALSE		FALSE
ENSG00000142856	ITGB3BP	CMML	FALSE	7663	0.0137811	FALSE		FALSE
ENSG00000132881	CPLANE2	CMML	FALSE	7664	0.013781	FALSE		FALSE
ENSG00000138109	CYP2C9	CMML	FALSE	7665	0.0137808	FALSE		FALSE
ENSG00000198553	KCNRG	CMML	FALSE	7666	0.0137807	FALSE		FALSE
ENSG00000197681	TBC1D3	CMML	FALSE	7667	0.0137807	FALSE		FALSE
ENSG00000129559	NEDD8	CMML	FALSE	7667	0.0137807	FALSE		FALSE
ENSG00000167695	TLCD3A	CMML	FALSE	7669	0.0137806	FALSE		FALSE
ENSG00000238227	TMEM250	CMML	FALSE	7669	0.0137806	FALSE		FALSE
ENSG00000115289	PCGF1	CMML	FALSE	7669	0.0137806	FALSE		FALSE
ENSG00000185513	L3MBTL1	CMML	FALSE	7669	0.0137806	FALSE		FALSE
ENSG00000119760	SUPT7L	CMML	FALSE	7669	0.0137806	FALSE		FALSE
ENSG00000214063	TSPAN4	CMML	FALSE	7669	0.0137806	FALSE		FALSE
ENSG00000186862	PDZD7	CMML	FALSE	7675	0.0137803	FALSE		FALSE
ENSG00000118680	MYL12B	CMML	FALSE	7675	0.0137803	FALSE		FALSE
ENSG00000119614	VSX2	CMML	FALSE	7675	0.0137803	FALSE		FALSE
ENSG00000127318	IL22	CMML	FALSE	7675	0.0137803	FALSE		FALSE
ENSG00000176383	B3GNT4	CMML	FALSE	7675	0.0137803	FALSE		FALSE
ENSG00000170920	OR7G3	CMML	FALSE	7675	0.0137803	FALSE		FALSE
ENSG00000169763	PRYP3	CMML	FALSE	7675	0.0137803	FALSE		FALSE
ENSG00000100276	RASL10A	CMML	FALSE	7675	0.0137803	FALSE		FALSE
ENSG00000149658	YTHDF1	CMML	FALSE	7683	0.0137801	FALSE		FALSE
ENSG00000173662	TAS1R1	CMML	FALSE	7684	0.0137797	FALSE		FALSE
ENSG00000047932	GOPC	CMML	FALSE	7685	0.0137796	TRUE	fusion	FALSE
ENSG00000100401	RANGAP1	CMML	FALSE	7685	0.0137796	FALSE		FALSE
ENSG00000061676	NCKAP1	CMML	FALSE	7687	0.0137791	FALSE		FALSE
ENSG00000206562	METTL6	CMML	FALSE	7688	0.0137785	FALSE		FALSE
ENSG00000214491	SEC14L6	CMML	FALSE	7688	0.0137785	FALSE		FALSE
ENSG00000143199	ADCY10	CMML	FALSE	7688	0.0137785	FALSE		FALSE
ENSG00000164116	GUCY1A1	CMML	FALSE	7688	0.0137785	FALSE		FALSE
ENSG00000205777	GAGE1	CMML	FALSE	7688	0.0137785	FALSE		FALSE
ENSG00000084092	NOA1	CMML	FALSE	7693	0.0137784	FALSE		FALSE
ENSG00000167900	TK1	CMML	FALSE	7694	0.0137778	FALSE		FALSE
ENSG00000154928	EPHB1	CMML	FALSE	7695	0.0137775	FALSE		FALSE
ENSG00000134940	ACRV1	CMML	FALSE	7696	0.0137774	FALSE		FALSE
ENSG00000171044	XKR6	CMML	FALSE	7696	0.0137774	FALSE		FALSE
ENSG00000152932	RAB3C	CMML	FALSE	7696	0.0137774	FALSE		FALSE
ENSG00000085662	AKR1B1	CMML	FALSE	7696	0.0137774	FALSE		FALSE
ENSG00000133639	BTG1	CMML	TRUE	7696	0.0137774	TRUE	TSG, fusion	TRUE	ambiguous
ENSG00000125538	IL1B	CMML	FALSE	7696	0.0137774	FALSE		FALSE
ENSG00000198521	ZNF43	CMML	FALSE	7696	0.0137774	FALSE		FALSE
ENSG00000171180	OR2M4	CMML	FALSE	7696	0.0137774	FALSE		FALSE
ENSG00000180785	OR51E1	CMML	FALSE	7696	0.0137774	FALSE		FALSE
ENSG00000120289	MAGEB4	CMML	FALSE	7696	0.0137774	FALSE		FALSE
ENSG00000132854	KANK4	CMML	FALSE	7696	0.0137774	FALSE		FALSE
ENSG00000171533	MAP6	CMML	FALSE	7696	0.0137774	FALSE		FALSE
ENSG00000260027	HOXB7	CMML	FALSE	7696	0.0137774	FALSE		FALSE
ENSG00000062524	LTK	CMML	FALSE	7696	0.0137774	FALSE		FALSE
ENSG00000163825	RTP3	CMML	FALSE	7696	0.0137774	FALSE		FALSE
ENSG00000120332	TNN	CMML	FALSE	7696	0.0137774	FALSE		FALSE
ENSG00000099260	PALMD	CMML	FALSE	7696	0.0137774	FALSE		FALSE
ENSG00000240694	PNMA2	CMML	FALSE	7696	0.0137774	FALSE		FALSE
ENSG00000198551	ZNF627	CMML	FALSE	7696	0.0137774	FALSE		FALSE
ENSG00000130772	MED18	CMML	FALSE	7696	0.0137774	FALSE		FALSE
ENSG00000197448	GSTK1	CMML	FALSE	7696	0.0137774	FALSE		FALSE
ENSG00000215644	GCGR	CMML	FALSE	7696	0.0137774	FALSE		FALSE
ENSG00000189319	FAM53B	CMML	FALSE	7696	0.0137774	FALSE		FALSE
ENSG00000152936	LMNTD1	CMML	FALSE	7696	0.0137774	FALSE		FALSE
ENSG00000204128	C2orf72	CMML	FALSE	7696	0.0137774	FALSE		FALSE
ENSG00000105429	MEGF8	CMML	FALSE	7721	0.0137773	FALSE		FALSE
ENSG00000146733	PSPH	CMML	FALSE	7722	0.0137768	FALSE		FALSE
ENSG00000189058	APOD	CMML	FALSE	7722	0.0137768	FALSE		FALSE
ENSG00000076826	CAMSAP3	CMML	FALSE	7722	0.0137768	FALSE		FALSE
ENSG00000119632	IFI27L2	CMML	FALSE	7722	0.0137768	FALSE		FALSE
ENSG00000179071	CCDC89	CMML	FALSE	7722	0.0137768	FALSE		FALSE
ENSG00000178473	UCN3	CMML	FALSE	7722	0.0137768	FALSE		FALSE
ENSG00000235387	SPAAR	CMML	FALSE	7722	0.0137768	FALSE		FALSE
ENSG00000232810	TNF	CMML	FALSE	7729	0.0137765	FALSE		FALSE
ENSG00000175322	ZNF519	CMML	FALSE	7730	0.0137763	FALSE		FALSE
ENSG00000184792	OSBP2	CMML	FALSE	7731	0.0137752	FALSE		FALSE
ENSG00000067992	PDK3	CMML	FALSE	7731	0.0137752	FALSE		FALSE
ENSG00000180035	ZNF48	CMML	FALSE	7731	0.0137752	FALSE		FALSE
ENSG00000247315	ZCCHC3	CMML	FALSE	7731	0.0137752	FALSE		FALSE
ENSG00000149313	AASDHPPT	CMML	FALSE	7731	0.0137752	FALSE		FALSE
ENSG00000145414	NAF1	CMML	FALSE	7736	0.0137751	FALSE		FALSE
ENSG00000265303	AC099850.3	CMML	FALSE	7737	0.0137742	FALSE		FALSE
ENSG00000071553	ATP6AP1	CMML	FALSE	7738	0.0137739	FALSE		FALSE
ENSG00000113851	CRBN	CMML	FALSE	7739	0.0137738	FALSE		FALSE
ENSG00000197114	ZGPAT	CMML	FALSE	7740	0.013773	FALSE		FALSE
ENSG00000164691	TAGAP	CMML	FALSE	7741	0.0137727	FALSE		FALSE
ENSG00000183723	CMTM4	CMML	FALSE	7741	0.0137727	FALSE		FALSE
ENSG00000185220	PGBD2	CMML	FALSE	7741	0.0137727	FALSE		FALSE
ENSG00000092964	DPYSL2	CMML	FALSE	7741	0.0137727	FALSE		FALSE
ENSG00000180592	SKIDA1	CMML	FALSE	7741	0.0137727	FALSE		FALSE
ENSG00000168509	HJV	CMML	FALSE	7741	0.0137727	FALSE		FALSE
ENSG00000256762	STH	CMML	FALSE	7741	0.0137727	FALSE		FALSE
ENSG00000118412	CASP8AP2	CMML	FALSE	7741	0.0137727	FALSE		FALSE
ENSG00000133247	KMT5C	CMML	FALSE	7741	0.0137727	FALSE		FALSE
ENSG00000176299	OR4M1	CMML	FALSE	7741	0.0137727	FALSE		FALSE
ENSG00000177556	ATOX1	CMML	FALSE	7741	0.0137727	FALSE		FALSE
ENSG00000182247	UBE2E2	CMML	FALSE	7741	0.0137727	FALSE		FALSE
ENSG00000283873	SSU72P4	CMML	FALSE	7741	0.0137727	FALSE		FALSE
ENSG00000100802	C14orf93	CMML	FALSE	7741	0.0137727	FALSE		FALSE
ENSG00000112195	TREML2	CMML	FALSE	7741	0.0137727	FALSE		FALSE
ENSG00000113492	AGXT2	CMML	FALSE	7741	0.0137727	FALSE		FALSE
ENSG00000180964	TCEAL8	CMML	FALSE	7741	0.0137727	FALSE		FALSE
ENSG00000100335	MIEF1	CMML	FALSE	7741	0.0137727	FALSE		FALSE
ENSG00000120697	ALG5	CMML	FALSE	7741	0.0137727	FALSE		FALSE
ENSG00000185483	ROR1	CMML	FALSE	7760	0.0137724	FALSE		FALSE
ENSG00000169696	ASPSCR1	CMML	FALSE	7761	0.0137721	TRUE	fusion	FALSE
ENSG00000107745	MICU1	CMML	FALSE	7762	0.013772	FALSE		FALSE
ENSG00000113575	PPP2CA	CMML	FALSE	7763	0.0137719	FALSE		FALSE
ENSG00000134874	DZIP1	CMML	FALSE	7763	0.0137719	FALSE		FALSE
ENSG00000128606	LRRC17	CMML	FALSE	7763	0.0137719	FALSE		FALSE
ENSG00000179674	ARL14	CMML	FALSE	7763	0.0137719	FALSE		FALSE
ENSG00000067646	ZFY	CMML	FALSE	7763	0.0137719	FALSE		FALSE
ENSG00000215356	ZNF705B	CMML	FALSE	7763	0.0137719	FALSE		FALSE
ENSG00000139269	INHBE	CMML	FALSE	7763	0.0137719	FALSE		FALSE
ENSG00000143545	RAB13	CMML	FALSE	7763	0.0137719	FALSE		FALSE
ENSG00000111186	WNT5B	CMML	FALSE	7763	0.0137719	FALSE		FALSE
ENSG00000146826	MAP11	CMML	FALSE	7772	0.0137717	FALSE		FALSE
ENSG00000198612	COPS8	CMML	FALSE	7773	0.0137716	FALSE		FALSE
ENSG00000126226	PCID2	CMML	FALSE	7774	0.0137714	FALSE		FALSE
ENSG00000198625	MDM4	CMML	FALSE	7775	0.0137709	TRUE	oncogene	TRUE	Act
ENSG00000107854	TNKS2	CMML	FALSE	7776	0.0137706	FALSE		FALSE
ENSG00000184911	DMRTC1B	CMML	FALSE	7777	0.0137702	FALSE		FALSE
ENSG00000197057	DTHD1	CMML	FALSE	7778	0.01377	FALSE		FALSE
ENSG00000205883	DEFB135	CMML	FALSE	7778	0.01377	FALSE		FALSE
ENSG00000173653	RCE1	CMML	FALSE	7778	0.01377	FALSE		FALSE
ENSG00000123374	CDK2	CMML	FALSE	7778	0.01377	FALSE		FALSE
ENSG00000171488	LRRC8C	CMML	FALSE	7778	0.01377	FALSE		FALSE
ENSG00000065328	MCM10	CMML	FALSE	7778	0.01377	FALSE		FALSE
ENSG00000130226	DPP6	CMML	FALSE	7778	0.01377	FALSE		FALSE
ENSG00000158423	RIBC1	CMML	FALSE	7778	0.01377	FALSE		FALSE
ENSG00000164219	PGGT1B	CMML	FALSE	7778	0.01377	FALSE		FALSE
ENSG00000159958	TNFRSF13C	CMML	FALSE	7778	0.01377	FALSE		FALSE
ENSG00000183044	ABAT	CMML	FALSE	7778	0.01377	FALSE		FALSE
ENSG00000176903	PNMA1	CMML	FALSE	7778	0.01377	FALSE		FALSE
ENSG00000274744	ELOA3	CMML	FALSE	7778	0.01377	FALSE		FALSE
ENSG00000120896	SORBS3	CMML	FALSE	7778	0.01377	FALSE		FALSE
ENSG00000103089	FA2H	CMML	FALSE	7778	0.01377	FALSE		FALSE
ENSG00000232113	TEX50	CMML	FALSE	7778	0.01377	FALSE		FALSE
ENSG00000102349	KLF8	CMML	FALSE	7778	0.01377	FALSE		FALSE
ENSG00000150773	PIH1D2	CMML	FALSE	7778	0.01377	FALSE		FALSE
ENSG00000148734	NPFFR1	CMML	FALSE	7778	0.01377	FALSE		FALSE
ENSG00000164600	NEUROD6	CMML	FALSE	7778	0.01377	FALSE		FALSE
ENSG00000175093	SPSB4	CMML	FALSE	7778	0.01377	FALSE		FALSE
ENSG00000134308	YWHAQ	CMML	FALSE	7778	0.01377	FALSE		FALSE
ENSG00000197363	ZNF517	CMML	FALSE	7778	0.01377	FALSE		FALSE
ENSG00000213088	ACKR1	CMML	FALSE	7778	0.01377	FALSE		FALSE
ENSG00000182271	TMIGD1	CMML	FALSE	7778	0.01377	FALSE		FALSE
ENSG00000131068	DEFB118	CMML	FALSE	7778	0.01377	FALSE		FALSE
ENSG00000160293	VAV2	CMML	FALSE	7778	0.01377	FALSE		FALSE
ENSG00000117643	MAN1C1	CMML	FALSE	7778	0.01377	FALSE		FALSE
ENSG00000134294	SLC38A2	CMML	FALSE	7778	0.01377	FALSE		FALSE
ENSG00000283154	IQCJ-SCHIP1	CMML	FALSE	7778	0.01377	FALSE		FALSE
ENSG00000166562	SEC11C	CMML	FALSE	7808	0.0137699	FALSE		FALSE
ENSG00000177034	MTX3	CMML	FALSE	7809	0.0137697	FALSE		FALSE
ENSG00000139625	MAP3K12	CMML	FALSE	7810	0.0137689	FALSE		FALSE
ENSG00000179841	AKAP5	CMML	FALSE	7811	0.0137683	FALSE		FALSE
ENSG00000070159	PTPN3	CMML	FALSE	7811	0.0137683	FALSE		FALSE
ENSG00000105929	ATP6V0A4	CMML	FALSE	7811	0.0137683	FALSE		FALSE
ENSG00000120509	PDZD11	CMML	FALSE	7811	0.0137683	FALSE		FALSE
ENSG00000140527	WDR93	CMML	FALSE	7811	0.0137683	FALSE		FALSE
ENSG00000179603	GRM8	CMML	FALSE	7811	0.0137683	FALSE		FALSE
ENSG00000169252	ADRB2	CMML	FALSE	7811	0.0137683	FALSE		FALSE
ENSG00000008735	MAPK8IP2	CMML	FALSE	7811	0.0137683	FALSE		FALSE
ENSG00000081138	CDH7	CMML	FALSE	7811	0.0137683	FALSE		FALSE
ENSG00000185670	ZBTB3	CMML	FALSE	7811	0.0137683	FALSE		FALSE
ENSG00000253710	ALG11	CMML	FALSE	7821	0.013767	FALSE		FALSE
ENSG00000198019	FCGR1B	CMML	FALSE	7822	0.0137668	FALSE		FALSE
ENSG00000141582	CBX4	CMML	FALSE	7822	0.0137668	FALSE		FALSE
ENSG00000141750	STAC2	CMML	FALSE	7824	0.0137668	FALSE		FALSE
ENSG00000223547	ZNF844	CMML	FALSE	7824	0.0137668	FALSE		FALSE
ENSG00000196653	ZNF502	CMML	FALSE	7826	0.0137667	FALSE		FALSE
ENSG00000171595	DNAI2	CMML	FALSE	7826	0.0137667	FALSE		FALSE
ENSG00000134419	RPS15A	CMML	FALSE	7828	0.0137665	FALSE		FALSE
ENSG00000128272	ATF4	CMML	FALSE	7828	0.0137665	FALSE		FALSE
ENSG00000179388	EGR3	CMML	FALSE	7828	0.0137665	FALSE		FALSE
ENSG00000119965	C10orf88	CMML	FALSE	7828	0.0137665	FALSE		FALSE
ENSG00000117748	RPA2	CMML	FALSE	7828	0.0137665	FALSE		FALSE
ENSG00000130224	LRCH2	CMML	FALSE	7833	0.0137665	FALSE		FALSE
ENSG00000105131	EPHX3	CMML	FALSE	7833	0.0137665	FALSE		FALSE
ENSG00000204548	DEFB121	CMML	FALSE	7833	0.0137665	FALSE		FALSE
ENSG00000185894	BPY2C	CMML	FALSE	7833	0.0137665	FALSE		FALSE
ENSG00000181965	NEUROG1	CMML	FALSE	7833	0.0137665	FALSE		FALSE
ENSG00000151304	SRFBP1	CMML	FALSE	7833	0.0137665	FALSE		FALSE
ENSG00000135678	CPM	CMML	FALSE	7839	0.013766	FALSE		FALSE
ENSG00000244537	KRTAP4-2	CMML	FALSE	7840	0.0137654	FALSE		FALSE
ENSG00000077585	GPR137B	CMML	FALSE	7840	0.0137654	FALSE		FALSE
ENSG00000183918	SH2D1A	CMML	FALSE	7840	0.0137654	FALSE		FALSE
ENSG00000130545	CRB3	CMML	FALSE	7840	0.0137654	FALSE		FALSE
ENSG00000176248	ANAPC2	CMML	FALSE	7840	0.0137654	FALSE		FALSE
ENSG00000175356	SCUBE2	CMML	FALSE	7840	0.0137654	FALSE		FALSE
ENSG00000254959	INMT-MINDY4	CMML	FALSE	7840	0.0137654	FALSE		FALSE
ENSG00000166405	RIC3	CMML	FALSE	7840	0.0137654	FALSE		FALSE
ENSG00000132446	FTHL17	CMML	FALSE	7840	0.0137654	FALSE		FALSE
ENSG00000154620	TMSB4Y	CMML	FALSE	7840	0.0137654	FALSE		FALSE
ENSG00000135222	CSN2	CMML	FALSE	7840	0.0137654	FALSE		FALSE
ENSG00000100056	ESS2	CMML	FALSE	7840	0.0137654	FALSE		FALSE
ENSG00000169789	PRY	CMML	FALSE	7840	0.0137654	FALSE		FALSE
ENSG00000141480	ARRB2	CMML	FALSE	7840	0.0137654	FALSE		FALSE
ENSG00000186591	UBE2H	CMML	FALSE	7840	0.0137654	FALSE		FALSE
ENSG00000169900	PYDC1	CMML	FALSE	7840	0.0137654	FALSE		FALSE
ENSG00000125823	CSTL1	CMML	FALSE	7840	0.0137654	FALSE		FALSE
ENSG00000164124	TMEM144	CMML	FALSE	7840	0.0137654	FALSE		FALSE
ENSG00000156521	TYSND1	CMML	FALSE	7840	0.0137654	FALSE		FALSE
ENSG00000005884	ITGA3	CMML	FALSE	7840	0.0137654	FALSE		FALSE
ENSG00000196632	WNK3	CMML	FALSE	7840	0.0137654	FALSE		FALSE
ENSG00000182858	ALG12	CMML	FALSE	7840	0.0137654	FALSE		FALSE
ENSG00000184140	OR4F6	CMML	FALSE	7840	0.0137654	FALSE		FALSE
ENSG00000081870	HSPB11	CMML	FALSE	7840	0.0137654	FALSE		FALSE
ENSG00000139194	RBP5	CMML	FALSE	7840	0.0137654	FALSE		FALSE
ENSG00000073584	SMARCE1	CMML	FALSE	7840	0.0137654	TRUE	TSG	FALSE
ENSG00000161281	COX7A1	CMML	FALSE	7840	0.0137654	FALSE		FALSE
ENSG00000278053	DDX52	CMML	FALSE	7840	0.0137654	FALSE		FALSE
ENSG00000144460	NYAP2	CMML	FALSE	7840	0.0137654	FALSE		FALSE
ENSG00000170502	NUDT9	CMML	FALSE	7840	0.0137654	FALSE		FALSE
ENSG00000248746	ACTN3	CMML	FALSE	7840	0.0137654	FALSE		FALSE
ENSG00000214534	ZNF705E	CMML	FALSE	7840	0.0137654	FALSE		FALSE
ENSG00000256374	PPIAL4D	CMML	FALSE	7840	0.0137654	FALSE		FALSE
ENSG00000185420	SMYD3	CMML	FALSE	7840	0.0137654	FALSE		FALSE
ENSG00000018510	AGPS	CMML	FALSE	7840	0.0137654	FALSE		FALSE
ENSG00000147724	FAM135B	CMML	FALSE	7840	0.0137654	TRUE		TRUE	Act
ENSG00000213928	IRF9	CMML	FALSE	7840	0.0137654	FALSE		FALSE
ENSG00000250298	GIMD1	CMML	FALSE	7840	0.0137654	FALSE		FALSE
ENSG00000076351	SLC46A1	CMML	FALSE	7840	0.0137654	FALSE		FALSE
ENSG00000137106	GRHPR	CMML	FALSE	7840	0.0137654	FALSE		FALSE
ENSG00000230594	CT47A4	CMML	FALSE	7840	0.0137654	FALSE		FALSE
ENSG00000130751	NPAS1	CMML	FALSE	7840	0.0137654	FALSE		FALSE
ENSG00000174938	SEZ6L2	CMML	FALSE	7840	0.0137654	FALSE		FALSE
ENSG00000165799	RNASE7	CMML	FALSE	7840	0.0137654	FALSE		FALSE
ENSG00000203786	KPRP	CMML	FALSE	7840	0.0137654	FALSE		FALSE
ENSG00000078579	FGF20	CMML	FALSE	7840	0.0137654	FALSE		FALSE
ENSG00000144290	SLC4A10	CMML	FALSE	7840	0.0137654	FALSE		FALSE
ENSG00000150347	ARID5B	CMML	FALSE	7840	0.0137654	FALSE		FALSE
ENSG00000196453	ZNF777	CMML	FALSE	7840	0.0137654	FALSE		FALSE
ENSG00000120709	FAM53C	CMML	FALSE	7840	0.0137654	FALSE		FALSE
ENSG00000189043	NDUFA4	CMML	FALSE	7840	0.0137654	FALSE		FALSE
ENSG00000139329	LUM	CMML	FALSE	7840	0.0137654	FALSE		FALSE
ENSG00000140015	KCNH5	CMML	FALSE	7840	0.0137654	FALSE		FALSE
ENSG00000283473	FAM240A	CMML	FALSE	7840	0.0137654	FALSE		FALSE
ENSG00000185664	PMEL	CMML	FALSE	7840	0.0137654	FALSE		FALSE
ENSG00000105227	PRX	CMML	FALSE	7840	0.0137654	FALSE		FALSE
ENSG00000164778	EN2	CMML	FALSE	7896	0.0137647	FALSE		FALSE
ENSG00000178343	SHISA3	CMML	FALSE	7896	0.0137647	FALSE		FALSE
ENSG00000179528	LBX2	CMML	FALSE	7896	0.0137647	FALSE		FALSE
ENSG00000020129	NCDN	CMML	FALSE	7896	0.0137647	FALSE		FALSE
ENSG00000128011	LRFN1	CMML	FALSE	7896	0.0137647	FALSE		FALSE
ENSG00000118513	MYB	CMML	FALSE	7896	0.0137647	TRUE	oncogene, fusion	FALSE
ENSG00000159377	PSMB4	CMML	FALSE	7902	0.0137643	FALSE		FALSE
ENSG00000113583	C5orf15	CMML	FALSE	7902	0.0137643	FALSE		FALSE
ENSG00000009694	TENM1	CMML	FALSE	7904	0.0137637	FALSE		FALSE
ENSG00000152382	TADA1	CMML	FALSE	7905	0.013763	FALSE		FALSE
ENSG00000170540	ARL6IP1	CMML	FALSE	7906	0.0137618	FALSE		FALSE
ENSG00000102575	ACP5	CMML	FALSE	7907	0.013761	FALSE		FALSE
ENSG00000162591	MEGF6	CMML	FALSE	7907	0.013761	FALSE		FALSE
ENSG00000108384	RAD51C	CMML	FALSE	7909	0.0137607	FALSE		FALSE
ENSG00000171570	RAB4B-EGLN2	CMML	FALSE	7910	0.0137596	FALSE		FALSE
ENSG00000070269	TMEM260	CMML	FALSE	7911	0.0137594	FALSE		FALSE
ENSG00000258472	AC005726.1	CMML	FALSE	7912	0.0137581	FALSE		FALSE
ENSG00000174233	ADCY6	CMML	FALSE	7913	0.0137577	FALSE		FALSE
ENSG00000116906	GNPAT	CMML	FALSE	7913	0.0137577	FALSE		FALSE
ENSG00000136169	SETDB2	CMML	FALSE	7915	0.0137569	FALSE		FALSE
ENSG00000197978	GOLGA6L9	CMML	FALSE	7915	0.0137569	FALSE		FALSE
ENSG00000167377	ZNF23	CMML	FALSE	7915	0.0137569	FALSE		FALSE
ENSG00000160959	LRRC14	CMML	FALSE	7918	0.0137566	FALSE		FALSE
ENSG00000197903	H2BC12	CMML	FALSE	7919	0.0137558	FALSE		FALSE
ENSG00000143498	TAF1A	CMML	FALSE	7919	0.0137558	FALSE		FALSE
ENSG00000264364	DYNLL2	CMML	FALSE	7919	0.0137558	FALSE		FALSE
ENSG00000126858	RHOT1	CMML	FALSE	7919	0.0137558	FALSE		FALSE
ENSG00000120784	ZFP30	CMML	FALSE	7923	0.0137554	FALSE		FALSE
ENSG00000127526	SLC35E1	CMML	FALSE	7923	0.0137554	FALSE		FALSE
ENSG00000101413	RPRD1B	CMML	FALSE	7925	0.0137553	FALSE		FALSE
ENSG00000161010	MRNIP	CMML	FALSE	7926	0.0137552	FALSE		FALSE
ENSG00000197054	ZNF763	CMML	FALSE	7927	0.0137545	FALSE		FALSE
ENSG00000185101	ANO9	CMML	FALSE	7928	0.0137545	FALSE		FALSE
ENSG00000109475	RPL34	CMML	FALSE	7928	0.0137545	FALSE		FALSE
ENSG00000182518	FAM104B	CMML	FALSE	7928	0.0137545	FALSE		FALSE
ENSG00000166979	EVA1C	CMML	FALSE	7931	0.0137544	FALSE		FALSE
ENSG00000273734	AC005258.1	CMML	FALSE	7932	0.0137534	FALSE		FALSE
ENSG00000185361	TNFAIP8L1	CMML	FALSE	7933	0.0137532	FALSE		FALSE
ENSG00000115825	PRKD3	CMML	FALSE	7934	0.0137531	FALSE		FALSE
ENSG00000283039	KLF18	CMML	FALSE	7934	0.0137531	FALSE		FALSE
ENSG00000165533	TTC8	CMML	FALSE	7934	0.0137531	FALSE		FALSE
ENSG00000163110	PDLIM5	CMML	FALSE	7934	0.0137531	FALSE		FALSE
ENSG00000132321	IQCA1	CMML	FALSE	7934	0.0137531	FALSE		FALSE
ENSG00000253309	SERPINE3	CMML	FALSE	7934	0.0137531	FALSE		FALSE
ENSG00000283434	CSNKA2IP	CMML	FALSE	7934	0.0137531	FALSE		FALSE
ENSG00000115718	PROC	CMML	FALSE	7934	0.0137531	FALSE		FALSE
ENSG00000136697	IL1F10	CMML	FALSE	7934	0.0137531	FALSE		FALSE
ENSG00000153253	SCN3A	CMML	FALSE	7934	0.0137531	FALSE		FALSE
ENSG00000169906	S100G	CMML	FALSE	7934	0.0137531	FALSE		FALSE
ENSG00000086504	MRPL28	CMML	FALSE	7945	0.013753	FALSE		FALSE
ENSG00000184005	ST6GALNAC3	CMML	FALSE	7945	0.013753	FALSE		FALSE
ENSG00000116688	MFN2	CMML	FALSE	7947	0.0137523	FALSE		FALSE
ENSG00000159200	RCAN1	CMML	FALSE	7948	0.0137522	FALSE		FALSE
ENSG00000111644	ACRBP	CMML	FALSE	7949	0.013752	FALSE		FALSE
ENSG00000161956	SENP3	CMML	FALSE	7950	0.0137518	FALSE		FALSE
ENSG00000134283	PPHLN1	CMML	FALSE	7951	0.0137507	FALSE		FALSE
ENSG00000183260	ABHD16B	CMML	FALSE	7952	0.0137504	FALSE		FALSE
ENSG00000162670	BRINP3	CMML	FALSE	7952	0.0137504	FALSE		FALSE
ENSG00000071991	CDH19	CMML	FALSE	7952	0.0137504	FALSE		FALSE
ENSG00000231824	AKAIN1	CMML	FALSE	7952	0.0137504	FALSE		FALSE
ENSG00000127831	VIL1	CMML	FALSE	7952	0.0137504	FALSE		FALSE
ENSG00000072864	NDE1	CMML	FALSE	7952	0.0137504	FALSE		FALSE
ENSG00000137267	TUBB2A	CMML	FALSE	7952	0.0137504	FALSE		FALSE
ENSG00000174021	GNG5	CMML	FALSE	7952	0.0137504	FALSE		FALSE
ENSG00000149922	TBX6	CMML	FALSE	7952	0.0137504	FALSE		FALSE
ENSG00000125508	SRMS	CMML	FALSE	7952	0.0137504	FALSE		FALSE
ENSG00000116874	WARS2	CMML	FALSE	7952	0.0137504	FALSE		FALSE
ENSG00000275520	FAM236A	CMML	FALSE	7952	0.0137504	FALSE		FALSE
ENSG00000099256	PRTFDC1	CMML	FALSE	7952	0.0137504	FALSE		FALSE
ENSG00000196734	LCE1B	CMML	FALSE	7952	0.0137504	FALSE		FALSE
ENSG00000133135	RNF128	CMML	FALSE	7952	0.0137504	FALSE		FALSE
ENSG00000187855	ASCL4	CMML	FALSE	7952	0.0137504	FALSE		FALSE
ENSG00000133114	GPALPP1	CMML	FALSE	7952	0.0137504	FALSE		FALSE
ENSG00000143556	S100A7	CMML	TRUE	7952	0.0137504	TRUE	fusion	FALSE
ENSG00000018408	WWTR1	CMML	FALSE	7952	0.0137504	TRUE	oncogene, fusion	FALSE
ENSG00000184207	PGP	CMML	FALSE	7952	0.0137504	FALSE		FALSE
ENSG00000146540	C7orf50	CMML	FALSE	7952	0.0137504	FALSE		FALSE
ENSG00000214114	MYCBP	CMML	FALSE	7952	0.0137504	FALSE		FALSE
ENSG00000165695	AK8	CMML	FALSE	7952	0.0137504	FALSE		FALSE
ENSG00000156206	CFAP161	CMML	FALSE	7952	0.0137504	FALSE		FALSE
ENSG00000108821	COL1A1	CMML	FALSE	7952	0.0137504	TRUE	fusion	TRUE	Act
ENSG00000196550	FAM72A	CMML	FALSE	7952	0.0137504	FALSE		FALSE
ENSG00000261649	GOLGA6L7	CMML	FALSE	7952	0.0137504	FALSE		FALSE
ENSG00000179044	EXOC3L1	CMML	FALSE	7952	0.0137504	FALSE		FALSE
ENSG00000011083	SLC6A7	CMML	FALSE	7952	0.0137504	FALSE		FALSE
ENSG00000165325	DEUP1	CMML	FALSE	7952	0.0137504	FALSE		FALSE
ENSG00000161649	CD300LG	CMML	FALSE	7952	0.0137504	FALSE		FALSE
ENSG00000069812	HES2	CMML	FALSE	7952	0.0137504	FALSE		FALSE
ENSG00000174672	BRSK2	CMML	FALSE	7952	0.0137504	FALSE		FALSE
ENSG00000175018	TEX36	CMML	FALSE	7952	0.0137504	FALSE		FALSE
ENSG00000168175	MAPK1IP1L	CMML	FALSE	7952	0.0137504	FALSE		FALSE
ENSG00000138606	SHF	CMML	FALSE	7952	0.0137504	FALSE		FALSE
ENSG00000171873	ADRA1D	CMML	FALSE	7952	0.0137504	FALSE		FALSE
ENSG00000187003	ACTL7A	CMML	FALSE	7952	0.0137504	FALSE		FALSE
ENSG00000139574	NPFF	CMML	FALSE	7952	0.0137504	FALSE		FALSE
ENSG00000227151	PRR20D	CMML	FALSE	7952	0.0137504	FALSE		FALSE
ENSG00000243710	CFAP57	CMML	FALSE	7952	0.0137504	FALSE		FALSE
ENSG00000122121	XPNPEP2	CMML	FALSE	7952	0.0137504	FALSE		FALSE
ENSG00000169836	TACR3	CMML	FALSE	7952	0.0137504	FALSE		FALSE
ENSG00000081087	OSTM1	CMML	FALSE	7952	0.0137504	FALSE		FALSE
ENSG00000171864	PRND	CMML	FALSE	7952	0.0137504	FALSE		FALSE
ENSG00000080503	SMARCA2	CMML	FALSE	7952	0.0137504	FALSE		FALSE
ENSG00000203972	GLYATL3	CMML	FALSE	7952	0.0137504	FALSE		FALSE
ENSG00000183023	SLC8A1	CMML	FALSE	7952	0.0137504	FALSE		FALSE
ENSG00000101193	GID8	CMML	FALSE	7952	0.0137504	FALSE		FALSE
ENSG00000163206	SMCP	CMML	FALSE	7952	0.0137504	FALSE		FALSE
ENSG00000257046	SLCO1B3-SLCO1B7	CMML	FALSE	7952	0.0137504	FALSE		FALSE
ENSG00000161082	CELF5	CMML	FALSE	7952	0.0137504	FALSE		FALSE
ENSG00000136155	SCEL	CMML	FALSE	7952	0.0137504	FALSE		FALSE
ENSG00000173915	ATP5MD	CMML	FALSE	7952	0.0137504	FALSE		FALSE
ENSG00000167346	MMP26	CMML	FALSE	7952	0.0137504	FALSE		FALSE
ENSG00000180287	PLD5	CMML	FALSE	7952	0.0137504	FALSE		FALSE
ENSG00000140379	BCL2A1	CMML	FALSE	7952	0.0137504	FALSE		FALSE
ENSG00000204514	ZNF814	CMML	FALSE	8009	0.0137503	FALSE		TRUE	Act
ENSG00000180992	MRPL14	CMML	FALSE	8010	0.01375	FALSE		FALSE
ENSG00000184786	TCTE3	CMML	FALSE	8011	0.0137498	FALSE		FALSE
ENSG00000198331	HYLS1	CMML	FALSE	8011	0.0137498	FALSE		FALSE
ENSG00000150637	CD226	CMML	FALSE	8013	0.0137494	FALSE		FALSE
ENSG00000205328	OR6C65	CMML	FALSE	8013	0.0137494	FALSE		FALSE
ENSG00000145741	BTF3	CMML	FALSE	8013	0.0137494	FALSE		FALSE
ENSG00000101665	SMAD7	CMML	FALSE	8013	0.0137494	FALSE		FALSE
ENSG00000205755	CRLF2	CMML	TRUE	8013	0.0137494	TRUE	oncogene, fusion	FALSE
ENSG00000138613	APH1B	CMML	FALSE	8013	0.0137494	FALSE		FALSE
ENSG00000163632	C3orf49	CMML	FALSE	8013	0.0137494	FALSE		FALSE
ENSG00000163814	CDCP1	CMML	FALSE	8013	0.0137494	FALSE		FALSE
ENSG00000103351	CLUAP1	CMML	FALSE	8013	0.0137494	FALSE		FALSE
ENSG00000148219	ASTN2	CMML	FALSE	8013	0.0137494	FALSE		FALSE
ENSG00000262481	TMEM256-PLSCR3	CMML	FALSE	8013	0.0137494	FALSE		FALSE
ENSG00000172086	KRCC1	CMML	FALSE	8013	0.0137494	FALSE		FALSE
ENSG00000110841	PPFIBP1	CMML	FALSE	8013	0.0137494	TRUE	fusion	FALSE
ENSG00000183024	OR1G1	CMML	FALSE	8013	0.0137494	FALSE		FALSE
ENSG00000124749	COL21A1	CMML	FALSE	8013	0.0137494	FALSE		FALSE
ENSG00000198466	ZNF587	CMML	FALSE	8013	0.0137494	FALSE		FALSE
ENSG00000153391	INO80C	CMML	FALSE	8029	0.0137489	FALSE		FALSE
ENSG00000161542	PRPSAP1	CMML	FALSE	8029	0.0137489	FALSE		FALSE
ENSG00000145428	RNF175	CMML	FALSE	8031	0.0137484	FALSE		FALSE
ENSG00000186462	NAP1L2	CMML	FALSE	8031	0.0137484	FALSE		FALSE
ENSG00000197119	SLC25A29	CMML	FALSE	8031	0.0137484	FALSE		FALSE
ENSG00000198908	BHLHB9	CMML	FALSE	8031	0.0137484	FALSE		FALSE
ENSG00000103034	NDRG4	CMML	FALSE	8031	0.0137484	FALSE		FALSE
ENSG00000165949	IFI27	CMML	FALSE	8031	0.0137484	FALSE		FALSE
ENSG00000106366	SERPINE1	CMML	FALSE	8031	0.0137484	FALSE		FALSE
ENSG00000167178	ISLR2	CMML	FALSE	8031	0.0137484	FALSE		FALSE
ENSG00000170925	TEX13B	CMML	FALSE	8031	0.0137484	FALSE		FALSE
ENSG00000170312	CDK1	CMML	FALSE	8031	0.0137484	FALSE		FALSE
ENSG00000174791	RIN1	CMML	FALSE	8041	0.0137482	FALSE		FALSE
ENSG00000271321	CTAGE6	CMML	FALSE	8042	0.0137481	FALSE		FALSE
ENSG00000005471	ABCB4	CMML	FALSE	8043	0.0137479	FALSE		FALSE
ENSG00000158863	FAM160B2	CMML	FALSE	8044	0.0137478	FALSE		FALSE
ENSG00000118402	ELOVL4	CMML	FALSE	8045	0.0137476	FALSE		FALSE
ENSG00000104974	LILRA1	CMML	FALSE	8045	0.0137476	FALSE		FALSE
ENSG00000187026	KRTAP21-2	CMML	FALSE	8045	0.0137476	FALSE		FALSE
ENSG00000124140	SLC12A5	CMML	FALSE	8045	0.0137476	FALSE		FALSE
ENSG00000265354	TIMM23	CMML	FALSE	8045	0.0137476	FALSE		FALSE
ENSG00000182450	KCNK4	CMML	FALSE	8050	0.0137474	FALSE		FALSE
ENSG00000230124	ACBD6	CMML	FALSE	8051	0.0137472	FALSE		FALSE
ENSG00000215906	LACTBL1	CMML	FALSE	8052	0.0137469	FALSE		FALSE
ENSG00000286905	AC108488.2	CMML	FALSE	8053	0.0137467	FALSE		FALSE
ENSG00000085999	RAD54L	CMML	FALSE	8054	0.0137465	FALSE		FALSE
ENSG00000037749	MFAP3	CMML	FALSE	8054	0.0137465	FALSE		FALSE
ENSG00000125484	GTF3C4	CMML	FALSE	8056	0.013746	FALSE		FALSE
ENSG00000167702	KIFC2	CMML	FALSE	8056	0.013746	FALSE		FALSE
ENSG00000189180	ZNF33A	CMML	FALSE	8058	0.0137459	FALSE		FALSE
ENSG00000114125	RNF7	CMML	FALSE	8058	0.0137459	FALSE		FALSE
ENSG00000181690	PLAG1	CMML	FALSE	8058	0.0137459	TRUE	oncogene, fusion	TRUE	Act
ENSG00000185955	C7orf61	CMML	FALSE	8058	0.0137459	FALSE		FALSE
ENSG00000101997	CCDC22	CMML	FALSE	8058	0.0137459	FALSE		FALSE
ENSG00000242120	MDFIC2	CMML	FALSE	8058	0.0137459	FALSE		FALSE
ENSG00000174339	OR2Y1	CMML	FALSE	8058	0.0137459	FALSE		FALSE
ENSG00000167088	SNRPD1	CMML	FALSE	8058	0.0137459	FALSE		FALSE
ENSG00000146453	PNLDC1	CMML	FALSE	8058	0.0137459	FALSE		FALSE
ENSG00000114805	PLCH1	CMML	FALSE	8058	0.0137459	FALSE		FALSE
ENSG00000105137	SYDE1	CMML	FALSE	8068	0.0137456	FALSE		FALSE
ENSG00000233087	RAB6D	CMML	FALSE	8068	0.0137456	FALSE		FALSE
ENSG00000204475	NCR3	CMML	FALSE	8068	0.0137456	FALSE		FALSE
ENSG00000143153	ATP1B1	CMML	FALSE	8068	0.0137456	FALSE		FALSE
ENSG00000114547	ROPN1B	CMML	FALSE	8068	0.0137456	FALSE		FALSE
ENSG00000100714	MTHFD1	CMML	FALSE	8068	0.0137456	FALSE		FALSE
ENSG00000115705	TPO	CMML	FALSE	8068	0.0137456	FALSE		FALSE
ENSG00000107643	MAPK8	CMML	FALSE	8068	0.0137456	FALSE		FALSE
ENSG00000110660	SLC35F2	CMML	FALSE	8068	0.0137456	FALSE		FALSE
ENSG00000073737	DHRS9	CMML	FALSE	8068	0.0137456	FALSE		FALSE
ENSG00000137821	LRRC49	CMML	FALSE	8068	0.0137456	FALSE		FALSE
ENSG00000175221	MED16	CMML	FALSE	8068	0.0137456	FALSE		FALSE
ENSG00000203666	EFCAB2	CMML	FALSE	8068	0.0137456	FALSE		FALSE
ENSG00000166153	DEPDC4	CMML	FALSE	8068	0.0137456	FALSE		FALSE
ENSG00000185651	UBE2L3	CMML	FALSE	8068	0.0137456	FALSE		FALSE
ENSG00000116544	DLGAP3	CMML	FALSE	8068	0.0137456	FALSE		FALSE
ENSG00000185437	SH3BGR	CMML	FALSE	8068	0.0137456	FALSE		FALSE
ENSG00000116996	ZP4	CMML	FALSE	8068	0.0137456	FALSE		FALSE
ENSG00000164508	H2AC1	CMML	FALSE	8068	0.0137456	FALSE		FALSE
ENSG00000112406	HECA	CMML	FALSE	8068	0.0137456	FALSE		FALSE
ENSG00000070388	FGF22	CMML	FALSE	8068	0.0137456	FALSE		FALSE
ENSG00000180871	CXCR2	CMML	FALSE	8068	0.0137456	FALSE		FALSE
ENSG00000198445	CCT8L2	CMML	FALSE	8068	0.0137456	FALSE		FALSE
ENSG00000172365	OR5B2	CMML	FALSE	8091	0.0137447	FALSE		FALSE
ENSG00000075131	TIPIN	CMML	FALSE	8091	0.0137447	FALSE		FALSE
ENSG00000110852	CLEC2B	CMML	FALSE	8091	0.0137447	FALSE		FALSE
ENSG00000132692	BCAN	CMML	FALSE	8091	0.0137447	FALSE		FALSE
ENSG00000198157	HMGN5	CMML	FALSE	8091	0.0137447	FALSE		FALSE
ENSG00000250782	TAF11L14	CMML	FALSE	8091	0.0137447	FALSE		FALSE
ENSG00000114115	RBP1	CMML	FALSE	8091	0.0137447	FALSE		FALSE
ENSG00000138395	CDK15	CMML	FALSE	8091	0.0137447	FALSE		FALSE
ENSG00000247595	SPTY2D1OS	CMML	FALSE	8091	0.0137447	FALSE		FALSE
ENSG00000172288	CDY1	CMML	FALSE	8091	0.0137447	FALSE		FALSE
ENSG00000188800	TMCO2	CMML	FALSE	8091	0.0137447	FALSE		FALSE
ENSG00000113196	HAND1	CMML	FALSE	8091	0.0137447	FALSE		FALSE
ENSG00000101204	CHRNA4	CMML	FALSE	8091	0.0137447	FALSE		FALSE
ENSG00000221859	KRTAP10-10	CMML	FALSE	8091	0.0137447	FALSE		FALSE
ENSG00000122970	IFT81	CMML	FALSE	8105	0.0137439	FALSE		FALSE
ENSG00000144048	DUSP11	CMML	FALSE	8105	0.0137439	FALSE		FALSE
ENSG00000248385	TARM1	CMML	FALSE	8105	0.0137439	FALSE		FALSE
ENSG00000135736	CCDC102A	CMML	FALSE	8108	0.0137437	FALSE		FALSE
ENSG00000108479	GALK1	CMML	FALSE	8109	0.0137435	FALSE		FALSE
ENSG00000127564	PKMYT1	CMML	FALSE	8109	0.0137435	FALSE		FALSE
ENSG00000170271	FAXDC2	CMML	FALSE	8111	0.0137434	FALSE		FALSE
ENSG00000171634	BPTF	CMML	FALSE	8111	0.0137434	FALSE		FALSE
ENSG00000197238	H4C11	CMML	FALSE	8111	0.0137434	FALSE		FALSE
ENSG00000126709	IFI6	CMML	FALSE	8111	0.0137434	FALSE		FALSE
ENSG00000066455	GOLGA5	CMML	FALSE	8111	0.0137434	TRUE	fusion	FALSE
ENSG00000086967	MYBPC2	CMML	FALSE	8111	0.0137434	FALSE		FALSE
ENSG00000163536	SERPINI1	CMML	FALSE	8111	0.0137434	FALSE		FALSE
ENSG00000196507	TCEAL3	CMML	FALSE	8118	0.0137429	FALSE		FALSE
ENSG00000171402	XAGE3	CMML	FALSE	8119	0.0137429	FALSE		FALSE
ENSG00000112053	SLC26A8	CMML	FALSE	8119	0.0137429	FALSE		FALSE
ENSG00000196843	ARID5A	CMML	FALSE	8119	0.0137429	FALSE		FALSE
ENSG00000198830	HMGN2	CMML	FALSE	8119	0.0137429	FALSE		FALSE
ENSG00000215529	EFCAB8	CMML	FALSE	8119	0.0137429	FALSE		FALSE
ENSG00000175106	TVP23C	CMML	FALSE	8119	0.0137429	FALSE		FALSE
ENSG00000128594	LRRC4	CMML	FALSE	8119	0.0137429	FALSE		FALSE
ENSG00000254997	KRTAP5-9	CMML	FALSE	8119	0.0137429	FALSE		FALSE
ENSG00000132388	UBE2G1	CMML	FALSE	8127	0.013742	FALSE		FALSE
ENSG00000205795	CYS1	CMML	FALSE	8127	0.013742	FALSE		FALSE
ENSG00000255690	TRIL	CMML	FALSE	8127	0.013742	FALSE		FALSE
ENSG00000139974	SLC38A6	CMML	FALSE	8127	0.013742	FALSE		FALSE
ENSG00000150269	OR5M9	CMML	FALSE	8127	0.013742	FALSE		FALSE
ENSG00000164167	LSM6	CMML	FALSE	8127	0.013742	FALSE		FALSE
ENSG00000139223	ANP32D	CMML	FALSE	8127	0.013742	FALSE		FALSE
ENSG00000170889	RPS9	CMML	FALSE	8127	0.013742	FALSE		FALSE
ENSG00000007952	NOX1	CMML	FALSE	8127	0.013742	FALSE		FALSE
ENSG00000172954	LCLAT1	CMML	FALSE	8127	0.013742	FALSE		FALSE
ENSG00000118017	A4GNT	CMML	FALSE	8127	0.013742	FALSE		FALSE
ENSG00000126733	DACH2	CMML	FALSE	8127	0.013742	FALSE		FALSE
ENSG00000065308	TRAM2	CMML	FALSE	8127	0.013742	FALSE		FALSE
ENSG00000168634	WFDC13	CMML	FALSE	8127	0.013742	FALSE		FALSE
ENSG00000158874	APOA2	CMML	FALSE	8127	0.013742	FALSE		FALSE
ENSG00000107672	NSMCE4A	CMML	FALSE	8127	0.013742	FALSE		FALSE
ENSG00000099715	PCDH11Y	CMML	FALSE	8127	0.013742	FALSE		FALSE
ENSG00000151876	FBXO4	CMML	FALSE	8127	0.013742	FALSE		FALSE
ENSG00000134954	ETS1	CMML	FALSE	8127	0.013742	FALSE		FALSE
ENSG00000169507	SLC38A11	CMML	FALSE	8127	0.013742	FALSE		FALSE
ENSG00000244395	RBMY1D	CMML	FALSE	8127	0.013742	FALSE		FALSE
ENSG00000197841	ZNF181	CMML	FALSE	8148	0.0137417	FALSE		FALSE
ENSG00000109083	IFT20	CMML	FALSE	8148	0.0137417	FALSE		FALSE
ENSG00000131152	AC010531.1	CMML	FALSE	8150	0.0137414	FALSE		FALSE
ENSG00000181513	ACBD4	CMML	FALSE	8151	0.013741	FALSE		FALSE
ENSG00000156574	NODAL	CMML	FALSE	8151	0.013741	FALSE		FALSE
ENSG00000083535	PIBF1	CMML	FALSE	8151	0.013741	FALSE		FALSE
ENSG00000178279	TNP2	CMML	FALSE	8151	0.013741	FALSE		FALSE
ENSG00000241476	SSX2	CMML	FALSE	8151	0.013741	TRUE	oncogene, fusion	FALSE
ENSG00000204866	IGFL2	CMML	FALSE	8151	0.013741	FALSE		FALSE
ENSG00000160505	NLRP4	CMML	FALSE	8151	0.013741	FALSE		FALSE
ENSG00000169413	RNASE6	CMML	FALSE	8151	0.013741	FALSE		FALSE
ENSG00000110721	CHKA	CMML	FALSE	8151	0.013741	FALSE		FALSE
ENSG00000176009	ASCL3	CMML	FALSE	8151	0.013741	FALSE		FALSE
ENSG00000189299	FOXR2	CMML	FALSE	8151	0.013741	FALSE		FALSE
ENSG00000169621	APLF	CMML	FALSE	8151	0.013741	FALSE		FALSE
ENSG00000100360	IFT27	CMML	FALSE	8151	0.013741	FALSE		FALSE
ENSG00000184524	CEND1	CMML	FALSE	8151	0.013741	FALSE		FALSE
ENSG00000175535	PNLIP	CMML	FALSE	8151	0.013741	FALSE		FALSE
ENSG00000109079	TNFAIP1	CMML	FALSE	8151	0.013741	FALSE		FALSE
ENSG00000213901	SLC23A3	CMML	FALSE	8151	0.013741	FALSE		FALSE
ENSG00000164081	TEX264	CMML	FALSE	8151	0.013741	FALSE		FALSE
ENSG00000169592	INO80E	CMML	FALSE	8151	0.013741	FALSE		FALSE
ENSG00000184351	KRTAP19-1	CMML	FALSE	8151	0.013741	FALSE		FALSE
ENSG00000187867	PALM3	CMML	FALSE	8151	0.013741	FALSE		FALSE
ENSG00000165996	HACD1	CMML	FALSE	8151	0.013741	FALSE		FALSE
ENSG00000174567	GOLT1A	CMML	FALSE	8151	0.013741	FALSE		FALSE
ENSG00000204363	SPANXN5	CMML	FALSE	8151	0.013741	FALSE		FALSE
ENSG00000113211	PCDHB6	CMML	FALSE	8151	0.013741	FALSE		FALSE
ENSG00000144596	GRIP2	CMML	FALSE	8151	0.013741	FALSE		FALSE
ENSG00000126550	HTN1	CMML	FALSE	8151	0.013741	FALSE		FALSE
ENSG00000131386	GALNT15	CMML	FALSE	8151	0.013741	FALSE		FALSE
ENSG00000116981	NT5C1A	CMML	FALSE	8179	0.0137409	FALSE		FALSE
ENSG00000100151	PICK1	CMML	FALSE	8180	0.0137396	FALSE		FALSE
ENSG00000121318	TAS2R10	CMML	FALSE	8181	0.0137385	FALSE		FALSE
ENSG00000177551	NHLH2	CMML	FALSE	8181	0.0137385	FALSE		FALSE
ENSG00000122711	SPINK4	CMML	FALSE	8181	0.0137385	FALSE		FALSE
ENSG00000172794	RAB37	CMML	FALSE	8181	0.0137385	FALSE		FALSE
ENSG00000204491	PRAMEF18	CMML	FALSE	8181	0.0137385	FALSE		FALSE
ENSG00000148680	HTR7	CMML	FALSE	8186	0.0137374	FALSE		FALSE
ENSG00000180801	ARSJ	CMML	FALSE	8186	0.0137374	FALSE		FALSE
ENSG00000106436	MYL10	CMML	FALSE	8186	0.0137374	FALSE		FALSE
ENSG00000147509	RGS20	CMML	FALSE	8186	0.0137374	FALSE		FALSE
ENSG00000238205	MPC1L	CMML	FALSE	8186	0.0137374	FALSE		FALSE
ENSG00000128602	SMO	CMML	FALSE	8186	0.0137374	TRUE	oncogene	TRUE	Act
ENSG00000213760	ATP6V1G2	CMML	FALSE	8186	0.0137374	FALSE		FALSE
ENSG00000185149	NPY2R	CMML	FALSE	8186	0.0137374	FALSE		FALSE
ENSG00000006576	PHTF2	CMML	FALSE	8186	0.0137374	FALSE		FALSE
ENSG00000147488	ST18	CMML	FALSE	8186	0.0137374	FALSE		FALSE
ENSG00000184194	GPR173	CMML	FALSE	8186	0.0137374	FALSE		FALSE
ENSG00000078804	TP53INP2	CMML	FALSE	8186	0.0137374	FALSE		FALSE
ENSG00000166348	USP54	CMML	FALSE	8186	0.0137374	FALSE		FALSE
ENSG00000189129	PLAC9	CMML	FALSE	8186	0.0137374	FALSE		FALSE
ENSG00000173809	TDRD12	CMML	FALSE	8186	0.0137374	FALSE		FALSE
ENSG00000164483	SAMD3	CMML	FALSE	8186	0.0137374	FALSE		FALSE
ENSG00000131791	PRKAB2	CMML	FALSE	8186	0.0137374	FALSE		FALSE
ENSG00000177888	ZBTB41	CMML	FALSE	8186	0.0137374	FALSE		FALSE
ENSG00000173401	GLIPR1L1	CMML	FALSE	8186	0.0137374	FALSE		FALSE
ENSG00000183753	BPY2	CMML	FALSE	8186	0.0137374	FALSE		FALSE
ENSG00000232258	TMEM114	CMML	FALSE	8186	0.0137374	FALSE		FALSE
ENSG00000183049	CAMK1D	CMML	FALSE	8186	0.0137374	FALSE		FALSE
ENSG00000142511	GPR32	CMML	FALSE	8186	0.0137374	FALSE		FALSE
ENSG00000107130	NCS1	CMML	FALSE	8186	0.0137374	FALSE		FALSE
ENSG00000156869	FRRS1	CMML	FALSE	8186	0.0137374	FALSE		FALSE
ENSG00000181903	OR4C6	CMML	FALSE	8186	0.0137374	FALSE		FALSE
ENSG00000080007	DDX43	CMML	FALSE	8186	0.0137374	FALSE		FALSE
ENSG00000169692	AGPAT2	CMML	FALSE	8186	0.0137374	FALSE		FALSE
ENSG00000187391	MAGI2	CMML	FALSE	8186	0.0137374	FALSE		FALSE
ENSG00000058085	LAMC2	CMML	FALSE	8186	0.0137374	FALSE		FALSE
ENSG00000120471	TP53AIP1	CMML	FALSE	8186	0.0137374	FALSE		FALSE
ENSG00000134184	GSTM1	CMML	FALSE	8186	0.0137374	FALSE		FALSE
ENSG00000164334	FAM170A	CMML	FALSE	8186	0.0137374	FALSE		FALSE
ENSG00000105610	KLF1	CMML	FALSE	8186	0.0137374	FALSE		FALSE
ENSG00000112214	FHL5	CMML	FALSE	8186	0.0137374	FALSE		FALSE
ENSG00000120686	UFM1	CMML	FALSE	8186	0.0137374	FALSE		FALSE
ENSG00000085552	IGSF9	CMML	FALSE	8186	0.0137374	FALSE		FALSE
ENSG00000179934	CCR8	CMML	FALSE	8186	0.0137374	FALSE		FALSE
ENSG00000056487	PHF21B	CMML	FALSE	8186	0.0137374	FALSE		FALSE
ENSG00000284018	SSU72P5	CMML	FALSE	8186	0.0137374	FALSE		FALSE
ENSG00000198930	CSAG1	CMML	FALSE	8186	0.0137374	FALSE		FALSE
ENSG00000166436	TRIM66	CMML	FALSE	8186	0.0137374	FALSE		FALSE
ENSG00000052749	RRP12	CMML	FALSE	8186	0.0137374	FALSE		FALSE
ENSG00000165471	MBL2	CMML	FALSE	8186	0.0137374	FALSE		FALSE
ENSG00000083828	ZNF586	CMML	FALSE	8230	0.0137371	FALSE		FALSE
ENSG00000253305	PCDHGB6	CMML	FALSE	8231	0.0137371	FALSE		FALSE
ENSG00000130699	TAF4	CMML	FALSE	8232	0.013737	FALSE		FALSE
ENSG00000186645	SPDYE17	CMML	FALSE	8233	0.0137356	FALSE		FALSE
ENSG00000060718	COL11A1	CMML	FALSE	8233	0.0137356	FALSE		FALSE
ENSG00000168610	STAT3	CMML	TRUE	8233	0.0137356	TRUE	oncogene	TRUE	ambiguous
ENSG00000239672	NME1	CMML	FALSE	8233	0.0137356	FALSE		FALSE
ENSG00000148303	RPL7A	CMML	FALSE	8233	0.0137356	FALSE		FALSE
ENSG00000106070	GRB10	CMML	FALSE	8233	0.0137356	FALSE		FALSE
ENSG00000175305	CCNE2	CMML	FALSE	8233	0.0137356	FALSE		FALSE
ENSG00000166432	ZMAT1	CMML	FALSE	8233	0.0137356	FALSE		FALSE
ENSG00000183346	CABCOCO1	CMML	FALSE	8233	0.0137356	FALSE		FALSE
ENSG00000171936	OR10H3	CMML	FALSE	8233	0.0137356	FALSE		FALSE
ENSG00000164265	SCGB3A2	CMML	FALSE	8233	0.0137356	FALSE		FALSE
ENSG00000168676	KCTD19	CMML	FALSE	8233	0.0137356	FALSE		FALSE
ENSG00000049618	ARID1B	CMML	FALSE	8233	0.0137356	TRUE	TSG	TRUE	LoF
ENSG00000003137	CYP26B1	CMML	FALSE	8233	0.0137356	FALSE		FALSE
ENSG00000173976	RAX2	CMML	FALSE	8233	0.0137356	FALSE		FALSE
ENSG00000171497	PPID	CMML	FALSE	8233	0.0137356	FALSE		FALSE
ENSG00000116273	PHF13	CMML	FALSE	8233	0.0137356	FALSE		FALSE
ENSG00000183709	IFNL2	CMML	FALSE	8233	0.0137356	FALSE		FALSE
ENSG00000101350	KIF3B	CMML	FALSE	8251	0.0137351	FALSE		FALSE
ENSG00000142330	CAPN10	CMML	FALSE	8252	0.0137347	FALSE		FALSE
ENSG00000162771	FAM71A	CMML	FALSE	8253	0.0137347	FALSE		FALSE
ENSG00000141569	TRIM65	CMML	FALSE	8254	0.0137345	FALSE		FALSE
ENSG00000085733	CTTN	CMML	FALSE	8255	0.013734	FALSE		FALSE
ENSG00000008086	CDKL5	CMML	FALSE	8256	0.0137338	FALSE		FALSE
ENSG00000279169	PRAMEF13	CMML	FALSE	8256	0.0137338	FALSE		FALSE
ENSG00000182698	RESP18	CMML	FALSE	8256	0.0137338	FALSE		FALSE
ENSG00000155330	C16orf87	CMML	FALSE	8256	0.0137338	FALSE		FALSE
ENSG00000172809	RPL38	CMML	FALSE	8256	0.0137338	FALSE		FALSE
ENSG00000091844	RGS17	CMML	FALSE	8256	0.0137338	FALSE		FALSE
ENSG00000197061	H4C3	CMML	FALSE	8256	0.0137338	FALSE		FALSE
ENSG00000257591	ZNF625	CMML	FALSE	8256	0.0137338	FALSE		FALSE
ENSG00000102891	MT4	CMML	FALSE	8256	0.0137338	FALSE		FALSE
ENSG00000132485	ZRANB2	CMML	FALSE	8256	0.0137338	FALSE		FALSE
ENSG00000081177	EXD2	CMML	FALSE	8256	0.0137338	FALSE		FALSE
ENSG00000162073	PAQR4	CMML	FALSE	8256	0.0137338	FALSE		FALSE
ENSG00000165164	CFAP47	CMML	FALSE	8256	0.0137338	FALSE		FALSE
ENSG00000170989	S1PR1	CMML	FALSE	8256	0.0137338	FALSE		FALSE
ENSG00000049768	FOXP3	CMML	FALSE	8256	0.0137338	FALSE		FALSE
ENSG00000186265	BTLA	CMML	FALSE	8256	0.0137338	FALSE		FALSE
ENSG00000224902	GAGE12H	CMML	FALSE	8256	0.0137338	FALSE		FALSE
ENSG00000114541	FRMD4B	CMML	FALSE	8256	0.0137338	FALSE		FALSE
ENSG00000188338	SLC38A3	CMML	FALSE	8256	0.0137338	FALSE		FALSE
ENSG00000168061	SAC3D1	CMML	FALSE	8256	0.0137338	FALSE		FALSE
ENSG00000152430	BOLL	CMML	FALSE	8256	0.0137338	FALSE		FALSE
ENSG00000170689	HOXB9	CMML	FALSE	8256	0.0137338	FALSE		FALSE
ENSG00000134207	SYT6	CMML	FALSE	8256	0.0137338	FALSE		FALSE
ENSG00000170967	DDI1	CMML	FALSE	8279	0.0137333	FALSE		FALSE
ENSG00000277277	FAM243B	CMML	FALSE	8279	0.0137333	FALSE		FALSE
ENSG00000105135	ILVBL	CMML	FALSE	8281	0.0137333	FALSE		FALSE
ENSG00000132196	HSD17B7	CMML	FALSE	8282	0.0137332	FALSE		FALSE
ENSG00000235169	SMIM1	CMML	FALSE	8283	0.013733	FALSE		FALSE
ENSG00000214753	HNRNPUL2	CMML	FALSE	8284	0.0137326	FALSE		FALSE
ENSG00000115461	IGFBP5	CMML	FALSE	8285	0.0137324	FALSE		FALSE
ENSG00000259332	ST20-MTHFS	CMML	FALSE	8286	0.0137318	FALSE		FALSE
ENSG00000075391	RASAL2	CMML	FALSE	8287	0.0137313	FALSE		FALSE
ENSG00000188725	SMIM15	CMML	FALSE	8288	0.0137308	FALSE		FALSE
ENSG00000175707	KDF1	CMML	FALSE	8289	0.0137304	FALSE		FALSE
ENSG00000180008	SOCS4	CMML	FALSE	8290	0.0137304	FALSE		FALSE
ENSG00000264187	AC055811.2	CMML	FALSE	8291	0.0137294	FALSE		FALSE
ENSG00000112379	ARFGEF3	CMML	FALSE	8292	0.0137294	FALSE		FALSE
ENSG00000237190	CDKN2AIPNL	CMML	FALSE	8293	0.0137291	FALSE		FALSE
ENSG00000127774	EMC6	CMML	FALSE	8293	0.0137291	FALSE		FALSE
ENSG00000163510	CWC22	CMML	FALSE	8293	0.0137291	FALSE		FALSE
ENSG00000145050	MANF	CMML	FALSE	8293	0.0137291	FALSE		FALSE
ENSG00000104812	GYS1	CMML	FALSE	8293	0.0137291	FALSE		FALSE
ENSG00000179387	ELMOD2	CMML	FALSE	8298	0.0137291	FALSE		FALSE
ENSG00000105647	PIK3R2	CMML	FALSE	8299	0.0137291	FALSE		FALSE
ENSG00000274049	INO80B-WBP1	CMML	FALSE	8300	0.013729	FALSE		FALSE
ENSG00000105518	TMEM205	CMML	FALSE	8301	0.0137285	FALSE		FALSE
ENSG00000118707	TGIF2	CMML	FALSE	8302	0.0137282	FALSE		FALSE
ENSG00000144451	SPAG16	CMML	FALSE	8302	0.0137282	FALSE		FALSE
ENSG00000182685	BRICD5	CMML	FALSE	8304	0.0137279	FALSE		FALSE
ENSG00000254709	IGLL5	CMML	FALSE	8305	0.0137278	FALSE		FALSE
ENSG00000168612	ZSWIM1	CMML	FALSE	8306	0.0137276	FALSE		FALSE
ENSG00000101363	MANBAL	CMML	FALSE	8306	0.0137276	FALSE		FALSE
ENSG00000169564	PCBP1	CMML	FALSE	8308	0.0137269	TRUE		TRUE	Act
ENSG00000241837	ATP5PO	CMML	FALSE	8309	0.0137261	FALSE		FALSE
ENSG00000105695	MAG	CMML	FALSE	8309	0.0137261	FALSE		FALSE
ENSG00000188368	PRR19	CMML	FALSE	8309	0.0137261	FALSE		FALSE
ENSG00000187170	LCE4A	CMML	FALSE	8309	0.0137261	FALSE		FALSE
ENSG00000138068	SULT6B1	CMML	FALSE	8309	0.0137261	FALSE		FALSE
ENSG00000149300	C11orf52	CMML	FALSE	8309	0.0137261	FALSE		FALSE
ENSG00000101405	OXT	CMML	FALSE	8309	0.0137261	FALSE		FALSE
ENSG00000111237	VPS29	CMML	FALSE	8309	0.0137261	FALSE		FALSE
ENSG00000166881	NEMP1	CMML	FALSE	8309	0.0137261	FALSE		FALSE
ENSG00000163995	ABLIM2	CMML	FALSE	8309	0.0137261	FALSE		FALSE
ENSG00000163923	RPL39L	CMML	FALSE	8309	0.0137261	FALSE		FALSE
ENSG00000124935	SCGB1D2	CMML	FALSE	8309	0.0137261	FALSE		FALSE
ENSG00000204140	CLPSL1	CMML	FALSE	8309	0.0137261	FALSE		FALSE
ENSG00000233932	CTXN2	CMML	FALSE	8309	0.0137261	FALSE		FALSE
ENSG00000232388	SMIM26	CMML	FALSE	8309	0.0137261	FALSE		FALSE
ENSG00000185055	EFCAB10	CMML	FALSE	8309	0.0137261	FALSE		FALSE
ENSG00000184305	CCSER1	CMML	FALSE	8309	0.0137261	FALSE		FALSE
ENSG00000237957	CT47A5	CMML	FALSE	8309	0.0137261	FALSE		FALSE
ENSG00000180708	OR10K2	CMML	FALSE	8309	0.0137261	FALSE		FALSE
ENSG00000188558	OR2G6	CMML	FALSE	8309	0.0137261	FALSE		FALSE
ENSG00000220008	LINGO3	CMML	FALSE	8309	0.0137261	FALSE		FALSE
ENSG00000164128	NPY1R	CMML	FALSE	8309	0.0137261	FALSE		FALSE
ENSG00000125398	SOX9	CMML	FALSE	8309	0.0137261	FALSE		TRUE	LoF
ENSG00000165886	UBTD1	CMML	FALSE	8309	0.0137261	FALSE		FALSE
ENSG00000106483	SFRP4	CMML	FALSE	8309	0.0137261	TRUE	TSG	FALSE
ENSG00000012963	UBR7	CMML	FALSE	8309	0.0137261	FALSE		FALSE
ENSG00000232112	TMA7	CMML	FALSE	8309	0.0137261	FALSE		FALSE
ENSG00000184709	LRRC26	CMML	FALSE	8309	0.0137261	FALSE		FALSE
ENSG00000205863	C1QTNF9B	CMML	FALSE	8309	0.0137261	FALSE		FALSE
ENSG00000133619	KRBA1	CMML	FALSE	8309	0.0137261	FALSE		FALSE
ENSG00000255713	OR4D2	CMML	FALSE	8309	0.0137261	FALSE		FALSE
ENSG00000170633	RNF34	CMML	FALSE	8309	0.0137261	FALSE		FALSE
ENSG00000178947	SMIM10L2A	CMML	FALSE	8309	0.0137261	FALSE		FALSE
ENSG00000171827	ZNF570	CMML	FALSE	8309	0.0137261	FALSE		FALSE
ENSG00000128394	APOBEC3F	CMML	FALSE	8309	0.0137261	FALSE		FALSE
ENSG00000149488	TMC2	CMML	FALSE	8309	0.0137261	FALSE		FALSE
ENSG00000122068	FYTTD1	CMML	FALSE	8309	0.0137261	FALSE		FALSE
ENSG00000136490	LIMD2	CMML	FALSE	8346	0.013726	FALSE		FALSE
ENSG00000178665	ZNF713	CMML	FALSE	8346	0.013726	FALSE		FALSE
ENSG00000213123	TCTEX1D2	CMML	FALSE	8348	0.0137259	FALSE		FALSE
ENSG00000149925	ALDOA	CMML	FALSE	8348	0.0137259	FALSE		FALSE
ENSG00000099985	OSM	CMML	FALSE	8350	0.0137256	FALSE		FALSE
ENSG00000168454	TXNDC2	CMML	FALSE	8351	0.0137254	FALSE		FALSE
ENSG00000157184	CPT2	CMML	FALSE	8352	0.0137245	FALSE		FALSE
ENSG00000147536	GINS4	CMML	FALSE	8353	0.0137237	FALSE		FALSE
ENSG00000080603	SRCAP	CMML	FALSE	8354	0.0137232	FALSE		FALSE
ENSG00000167536	DHRS13	CMML	FALSE	8355	0.0137225	FALSE		FALSE
ENSG00000066230	SLC9A3	CMML	FALSE	8355	0.0137225	FALSE		FALSE
ENSG00000170017	ALCAM	CMML	FALSE	8355	0.0137225	FALSE		FALSE
ENSG00000145832	SLC25A48	CMML	FALSE	8355	0.0137225	FALSE		FALSE
ENSG00000258839	MC1R	CMML	FALSE	8355	0.0137225	FALSE		FALSE
ENSG00000254445	HSPB2-C11orf52	CMML	FALSE	8355	0.0137225	FALSE		FALSE
ENSG00000174453	VWC2L	CMML	FALSE	8355	0.0137225	FALSE		FALSE
ENSG00000140832	MARVELD3	CMML	FALSE	8355	0.0137225	FALSE		FALSE
ENSG00000119669	IRF2BPL	CMML	FALSE	8355	0.0137225	FALSE		FALSE
ENSG00000198453	ZNF568	CMML	FALSE	8355	0.0137225	FALSE		FALSE
ENSG00000181518	OR8D4	CMML	FALSE	8355	0.0137225	FALSE		FALSE
ENSG00000141026	MED9	CMML	FALSE	8355	0.0137225	FALSE		FALSE
ENSG00000205352	PRR13	CMML	FALSE	8355	0.0137225	FALSE		FALSE
ENSG00000159596	TMEM69	CMML	FALSE	8355	0.0137225	FALSE		FALSE
ENSG00000148468	FAM171A1	CMML	FALSE	8355	0.0137225	FALSE		FALSE
ENSG00000147799	ARHGAP39	CMML	FALSE	8355	0.0137225	FALSE		FALSE
ENSG00000186562	DEFB105A	CMML	FALSE	8355	0.0137225	FALSE		FALSE
ENSG00000141682	PMAIP1	CMML	FALSE	8355	0.0137225	FALSE		FALSE
ENSG00000178287	SPAG11A	CMML	FALSE	8355	0.0137225	FALSE		FALSE
ENSG00000178358	OR2D3	CMML	FALSE	8355	0.0137225	FALSE		FALSE
ENSG00000034239	EFCAB1	CMML	FALSE	8355	0.0137225	FALSE		FALSE
ENSG00000197381	ADARB1	CMML	FALSE	8355	0.0137225	FALSE		FALSE
ENSG00000261594	TPBGL	CMML	FALSE	8355	0.0137225	FALSE		FALSE
ENSG00000107679	PLEKHA1	CMML	FALSE	8355	0.0137225	FALSE		FALSE
ENSG00000278505	C17orf78	CMML	FALSE	8355	0.0137225	FALSE		FALSE
ENSG00000203663	OR2L2	CMML	FALSE	8355	0.0137225	FALSE		FALSE
ENSG00000095015	MAP3K1	CMML	FALSE	8355	0.0137225	TRUE	oncogene, TSG	TRUE	LoF
ENSG00000152292	SH2D6	CMML	FALSE	8355	0.0137225	FALSE		FALSE
ENSG00000117215	PLA2G2D	CMML	FALSE	8355	0.0137225	FALSE		FALSE
ENSG00000164736	SOX17	CMML	FALSE	8355	0.0137225	FALSE		TRUE	Act
ENSG00000164638	SLC29A4	CMML	FALSE	8355	0.0137225	FALSE		FALSE
ENSG00000130520	LSM4	CMML	FALSE	8355	0.0137225	FALSE		FALSE
ENSG00000188153	COL4A5	CMML	FALSE	8355	0.0137225	FALSE		FALSE
ENSG00000147224	PRPS1	CMML	FALSE	8355	0.0137225	FALSE		FALSE
ENSG00000177000	MTHFR	CMML	FALSE	8355	0.0137225	FALSE		FALSE
ENSG00000130813	SHFL	CMML	FALSE	8355	0.0137225	FALSE		FALSE
ENSG00000228607	CLDN25	CMML	FALSE	8355	0.0137225	FALSE		FALSE
ENSG00000176732	PFN4	CMML	FALSE	8355	0.0137225	FALSE		FALSE
ENSG00000164284	GRPEL2	CMML	FALSE	8355	0.0137225	FALSE		FALSE
ENSG00000181924	COA4	CMML	FALSE	8355	0.0137225	FALSE		FALSE
ENSG00000165555	NOXRED1	CMML	FALSE	8355	0.0137225	FALSE		FALSE
ENSG00000181016	LSMEM1	CMML	FALSE	8355	0.0137225	FALSE		FALSE
ENSG00000146216	TTBK1	CMML	FALSE	8355	0.0137225	FALSE		FALSE
ENSG00000163746	PLSCR2	CMML	FALSE	8355	0.0137225	FALSE		FALSE
ENSG00000173825	TIGD3	CMML	FALSE	8355	0.0137225	FALSE		FALSE
ENSG00000127249	ATP13A4	CMML	FALSE	8355	0.0137225	FALSE		FALSE
ENSG00000126804	ZBTB1	CMML	FALSE	8355	0.0137225	FALSE		FALSE
ENSG00000178919	FOXE1	CMML	FALSE	8355	0.0137225	FALSE		FALSE
ENSG00000112651	MRPL2	CMML	FALSE	8403	0.0137222	FALSE		FALSE
ENSG00000272047	GTF2H5	CMML	FALSE	8404	0.013722	FALSE		FALSE
ENSG00000169612	RAMAC	CMML	FALSE	8404	0.013722	FALSE		FALSE
ENSG00000271092	TLCD4-RWDD3	CMML	FALSE	8404	0.013722	FALSE		FALSE
ENSG00000161980	POLR3K	CMML	FALSE	8404	0.013722	FALSE		FALSE
ENSG00000176782	DEFB104A	CMML	FALSE	8408	0.013722	FALSE		FALSE
ENSG00000104361	NIPAL2	CMML	FALSE	8409	0.0137217	FALSE		FALSE
ENSG00000138032	PPM1B	CMML	FALSE	8409	0.0137217	FALSE		FALSE
ENSG00000182768	NGRN	CMML	FALSE	8409	0.0137217	FALSE		FALSE
ENSG00000131748	STARD3	CMML	FALSE	8412	0.0137217	FALSE		FALSE
ENSG00000139914	FITM1	CMML	FALSE	8412	0.0137217	FALSE		FALSE
ENSG00000144747	TMF1	CMML	FALSE	8412	0.0137217	FALSE		FALSE
ENSG00000101966	XIAP	CMML	FALSE	8412	0.0137217	FALSE		FALSE
ENSG00000198203	SULT1C2	CMML	FALSE	8416	0.0137207	FALSE		FALSE
ENSG00000280021	OR51F1	CMML	FALSE	8416	0.0137207	FALSE		FALSE
ENSG00000064199	SPA17	CMML	FALSE	8416	0.0137207	FALSE		FALSE
ENSG00000177511	ST8SIA3	CMML	FALSE	8416	0.0137207	FALSE		FALSE
ENSG00000184735	DDX53	CMML	FALSE	8416	0.0137207	FALSE		FALSE
ENSG00000205426	KRT81	CMML	FALSE	8416	0.0137207	FALSE		FALSE
ENSG00000158748	HTR6	CMML	FALSE	8416	0.0137207	FALSE		FALSE
ENSG00000019485	PRDM11	CMML	FALSE	8416	0.0137207	FALSE		FALSE
ENSG00000158552	ZFAND2B	CMML	FALSE	8416	0.0137207	FALSE		FALSE
ENSG00000144445	KANSL1L	CMML	FALSE	8416	0.0137207	FALSE		FALSE
ENSG00000163257	DCAF16	CMML	FALSE	8416	0.0137207	FALSE		FALSE
ENSG00000131233	GJA9	CMML	FALSE	8416	0.0137207	FALSE		FALSE
ENSG00000188120	DAZ1	CMML	FALSE	8416	0.0137207	FALSE		FALSE
ENSG00000078081	LAMP3	CMML	FALSE	8416	0.0137207	FALSE		FALSE
ENSG00000061918	GUCY1B1	CMML	FALSE	8430	0.0137206	FALSE		FALSE
ENSG00000235106	BRD3OS	CMML	FALSE	8431	0.0137206	FALSE		FALSE
ENSG00000184674	GSTT1	CMML	FALSE	8432	0.0137202	FALSE		FALSE
ENSG00000103266	STUB1	CMML	FALSE	8433	0.0137197	FALSE		FALSE
ENSG00000168813	ZNF507	CMML	FALSE	8434	0.0137196	FALSE		FALSE
ENSG00000165617	DACT1	CMML	FALSE	8434	0.0137196	FALSE		FALSE
ENSG00000205279	CTXN3	CMML	FALSE	8436	0.0137196	FALSE		FALSE
ENSG00000106852	LHX6	CMML	FALSE	8436	0.0137196	FALSE		FALSE
ENSG00000243789	JMJD7	CMML	FALSE	8436	0.0137196	FALSE		FALSE
ENSG00000137699	TRIM29	CMML	FALSE	8436	0.0137196	FALSE		FALSE
ENSG00000011347	SYT7	CMML	FALSE	8440	0.0137193	FALSE		FALSE
ENSG00000063761	ADCK1	CMML	FALSE	8441	0.0137191	FALSE		FALSE
ENSG00000105976	MET	CMML	FALSE	8441	0.0137191	TRUE	oncogene	TRUE	Act
ENSG00000167699	GLOD4	CMML	FALSE	8443	0.013719	FALSE		FALSE
ENSG00000169635	HIC2	CMML	FALSE	8443	0.013719	FALSE		FALSE
ENSG00000105668	UPK1A	CMML	FALSE	8445	0.0137189	FALSE		FALSE
ENSG00000167644	C19orf33	CMML	FALSE	8445	0.0137189	FALSE		FALSE
ENSG00000166323	C11orf65	CMML	FALSE	8445	0.0137189	FALSE		FALSE
ENSG00000124155	PIGT	CMML	FALSE	8445	0.0137189	FALSE		FALSE
ENSG00000268447	SSX2B	CMML	FALSE	8445	0.0137189	FALSE		FALSE
ENSG00000204531	POU5F1	CMML	FALSE	8445	0.0137189	TRUE	oncogene, fusion	FALSE
ENSG00000171217	CLDN20	CMML	FALSE	8445	0.0137189	FALSE		FALSE
ENSG00000163221	S100A12	CMML	FALSE	8445	0.0137189	FALSE		FALSE
ENSG00000186063	AIDA	CMML	FALSE	8445	0.0137189	FALSE		FALSE
ENSG00000186340	THBS2	CMML	FALSE	8445	0.0137189	FALSE		FALSE
ENSG00000140990	NDUFB10	CMML	FALSE	8445	0.0137189	FALSE		FALSE
ENSG00000283683	MYOCOS	CMML	FALSE	8445	0.0137189	FALSE		FALSE
ENSG00000118137	APOA1	CMML	FALSE	8445	0.0137189	FALSE		FALSE
ENSG00000150394	CDH8	CMML	FALSE	8445	0.0137189	FALSE		FALSE
ENSG00000103160	HSDL1	CMML	FALSE	8459	0.0137188	FALSE		FALSE
ENSG00000072401	UBE2D1	CMML	FALSE	8460	0.0137185	FALSE		FALSE
ENSG00000137221	TJAP1	CMML	FALSE	8461	0.0137182	FALSE		FALSE
ENSG00000120915	EPHX2	CMML	FALSE	8462	0.013718	FALSE		FALSE
ENSG00000103056	SMPD3	CMML	FALSE	8463	0.0137179	FALSE		FALSE
ENSG00000177868	SVBP	CMML	FALSE	8464	0.0137177	FALSE		FALSE
ENSG00000162639	HENMT1	CMML	FALSE	8465	0.0137175	FALSE		FALSE
ENSG00000103653	CSK	CMML	FALSE	8466	0.013717	FALSE		FALSE
ENSG00000005436	GCFC2	CMML	FALSE	8467	0.0137167	FALSE		FALSE
ENSG00000177483	RBM44	CMML	FALSE	8468	0.0137163	FALSE		FALSE
ENSG00000123268	ATF1	CMML	FALSE	8469	0.0137163	TRUE	oncogene, fusion	FALSE
ENSG00000249104	USP17L17	CMML	FALSE	8470	0.0137159	FALSE		FALSE
ENSG00000036473	OTC	CMML	FALSE	8471	0.0137152	FALSE		FALSE
ENSG00000221836	OR2A5	CMML	FALSE	8472	0.0137149	FALSE		FALSE
ENSG00000154144	TBRG1	CMML	FALSE	8472	0.0137149	FALSE		FALSE
ENSG00000174038	C9orf131	CMML	FALSE	8472	0.0137149	FALSE		FALSE
ENSG00000175137	SH3BP5L	CMML	FALSE	8475	0.0137148	FALSE		FALSE
ENSG00000174358	SLC6A19	CMML	FALSE	8476	0.0137146	FALSE		FALSE
ENSG00000198646	NCOA6	CMML	FALSE	8477	0.0137146	FALSE		FALSE
ENSG00000125430	HS3ST3B1	CMML	FALSE	8478	0.0137139	FALSE		FALSE
ENSG00000174695	TMEM167A	CMML	FALSE	8479	0.0137134	FALSE		FALSE
ENSG00000133961	NUMB	CMML	FALSE	8480	0.0137122	FALSE		FALSE
ENSG00000111786	SRSF9	CMML	FALSE	8480	0.0137122	FALSE		FALSE
ENSG00000160445	ZER1	CMML	FALSE	8480	0.0137122	FALSE		FALSE
ENSG00000203760	CENPW	CMML	FALSE	8480	0.0137122	FALSE		FALSE
ENSG00000011295	TTC19	CMML	FALSE	8480	0.0137122	FALSE		FALSE
ENSG00000101187	SLCO4A1	CMML	FALSE	8485	0.0137119	FALSE		FALSE
ENSG00000118785	SPP1	CMML	FALSE	8486	0.0137106	FALSE		FALSE
ENSG00000105948	TTC26	CMML	FALSE	8487	0.0137105	FALSE		FALSE
ENSG00000070526	ST6GALNAC1	CMML	FALSE	8488	0.0137102	FALSE		FALSE
ENSG00000215788	TNFRSF25	CMML	FALSE	8489	0.0137098	FALSE		FALSE
ENSG00000104375	STK3	CMML	FALSE	8490	0.0137098	FALSE		FALSE
ENSG00000100221	JOSD1	CMML	FALSE	8490	0.0137098	FALSE		FALSE
ENSG00000175216	CKAP5	CMML	FALSE	8490	0.0137098	FALSE		FALSE
ENSG00000176597	B3GNT5	CMML	FALSE	8490	0.0137098	FALSE		FALSE
ENSG00000250366	TUNAR	CMML	FALSE	8490	0.0137098	FALSE		FALSE
ENSG00000197956	S100A6	CMML	FALSE	8490	0.0137098	FALSE		FALSE
ENSG00000121634	GJA8	CMML	FALSE	8490	0.0137098	FALSE		FALSE
ENSG00000204086	RPA4	CMML	FALSE	8490	0.0137098	FALSE		FALSE
ENSG00000164073	MFSD8	CMML	FALSE	8490	0.0137098	FALSE		FALSE
ENSG00000155011	DKK2	CMML	FALSE	8490	0.0137098	FALSE		FALSE
ENSG00000132031	MATN3	CMML	FALSE	8490	0.0137098	FALSE		FALSE
ENSG00000135643	KCNMB4	CMML	FALSE	8490	0.0137098	FALSE		FALSE
ENSG00000117751	PPP1R8	CMML	FALSE	8490	0.0137098	FALSE		FALSE
ENSG00000121904	CSMD2	CMML	FALSE	8490	0.0137098	FALSE		FALSE
ENSG00000105298	CACTIN	CMML	FALSE	8490	0.0137098	FALSE		FALSE
ENSG00000145545	SRD5A1	CMML	FALSE	8490	0.0137098	FALSE		FALSE
ENSG00000120049	KCNIP2	CMML	FALSE	8490	0.0137098	FALSE		FALSE
ENSG00000166788	SAAL1	CMML	FALSE	8490	0.0137098	FALSE		FALSE
ENSG00000171557	FGG	CMML	FALSE	8490	0.0137098	FALSE		FALSE
ENSG00000267978	MAGEA9B	CMML	FALSE	8490	0.0137098	FALSE		FALSE
ENSG00000258083	OR9A4	CMML	FALSE	8490	0.0137098	FALSE		FALSE
ENSG00000283967	TAF11L8	CMML	FALSE	8490	0.0137098	FALSE		FALSE
ENSG00000171204	TMEM126B	CMML	FALSE	8490	0.0137098	FALSE		FALSE
ENSG00000110717	NDUFS8	CMML	FALSE	8490	0.0137098	FALSE		FALSE
ENSG00000141564	RPTOR	CMML	FALSE	8490	0.0137098	FALSE		FALSE
ENSG00000141579	ZNF750	CMML	FALSE	8490	0.0137098	FALSE		FALSE
ENSG00000262179	MYMX	CMML	FALSE	8490	0.0137098	FALSE		FALSE
ENSG00000170370	EMX2	CMML	FALSE	8490	0.0137098	FALSE		FALSE
ENSG00000145975	FAM217A	CMML	FALSE	8490	0.0137098	FALSE		FALSE
ENSG00000150551	LYPD1	CMML	FALSE	8490	0.0137098	FALSE		FALSE
ENSG00000120071	KANSL1	CMML	FALSE	8490	0.0137098	FALSE		FALSE
ENSG00000158716	DUSP23	CMML	FALSE	8490	0.0137098	FALSE		FALSE
ENSG00000134748	PRPF38A	CMML	FALSE	8490	0.0137098	FALSE		FALSE
ENSG00000173947	PIFO	CMML	FALSE	8490	0.0137098	FALSE		FALSE
ENSG00000068912	ERLEC1	CMML	FALSE	8490	0.0137098	FALSE		FALSE
ENSG00000142621	FHAD1	CMML	FALSE	8490	0.0137098	FALSE		FALSE
ENSG00000177576	C18orf32	CMML	FALSE	8490	0.0137098	FALSE		FALSE
ENSG00000165762	OR4K2	CMML	FALSE	8490	0.0137098	FALSE		FALSE
ENSG00000197045	GMFB	CMML	FALSE	8490	0.0137098	FALSE		FALSE
ENSG00000106080	FKBP14	CMML	FALSE	8490	0.0137098	FALSE		FALSE
ENSG00000204414	CSHL1	CMML	FALSE	8490	0.0137098	FALSE		FALSE
ENSG00000177202	SPACA4	CMML	FALSE	8490	0.0137098	FALSE		FALSE
ENSG00000115507	OTX1	CMML	FALSE	8490	0.0137098	FALSE		FALSE
ENSG00000214279	SCART1	CMML	FALSE	8490	0.0137098	FALSE		FALSE
ENSG00000206073	SERPINB4	CMML	FALSE	8490	0.0137098	FALSE		FALSE
ENSG00000167800	TBX10	CMML	FALSE	8490	0.0137098	FALSE		FALSE
ENSG00000042753	AP2S1	CMML	FALSE	8490	0.0137098	FALSE		FALSE
ENSG00000125144	MT1G	CMML	FALSE	8490	0.0137098	FALSE		FALSE
ENSG00000120088	CRHR1	CMML	FALSE	8490	0.0137098	FALSE		FALSE
ENSG00000180917	CMTR2	CMML	FALSE	8539	0.0137089	FALSE		TRUE	LoF
ENSG00000145779	TNFAIP8	CMML	FALSE	8540	0.0137086	FALSE		FALSE
ENSG00000105379	ETFB	CMML	FALSE	8541	0.0137083	FALSE		FALSE
ENSG00000172023	REG1B	CMML	FALSE	8542	0.013708	FALSE		FALSE
ENSG00000186090	HTR3D	CMML	FALSE	8542	0.013708	FALSE		FALSE
ENSG00000167272	POP5	CMML	FALSE	8544	0.013708	FALSE		FALSE
ENSG00000259066	AL110118.2	CMML	FALSE	8545	0.0137077	FALSE		FALSE
ENSG00000171560	FGA	CMML	FALSE	8546	0.0137077	FALSE		FALSE
ENSG00000135521	LTV1	CMML	FALSE	8546	0.0137077	FALSE		FALSE
ENSG00000117245	KIF17	CMML	FALSE	8548	0.0137077	FALSE		FALSE
ENSG00000160602	NEK8	CMML	FALSE	8549	0.0137074	FALSE		FALSE
ENSG00000128595	CALU	CMML	FALSE	8549	0.0137074	FALSE		FALSE
ENSG00000224877	NDUFAF8	CMML	FALSE	8549	0.0137074	FALSE		FALSE
ENSG00000089486	CDIP1	CMML	FALSE	8552	0.0137072	FALSE		FALSE
ENSG00000158806	NPM2	CMML	FALSE	8552	0.0137072	FALSE		FALSE
ENSG00000145911	N4BP3	CMML	FALSE	8552	0.0137072	FALSE		FALSE
ENSG00000198829	SUCNR1	CMML	FALSE	8552	0.0137072	FALSE		FALSE
ENSG00000204444	APOM	CMML	FALSE	8556	0.0137063	FALSE		FALSE
ENSG00000079150	FKBP7	CMML	FALSE	8557	0.0137062	FALSE		FALSE
ENSG00000007168	PAFAH1B1	CMML	FALSE	8558	0.0137051	FALSE		FALSE
ENSG00000031823	RANBP3	CMML	FALSE	8559	0.0137048	FALSE		FALSE
ENSG00000136936	XPA	CMML	FALSE	8560	0.0137044	TRUE	TSG	FALSE
ENSG00000265241	RBM8A	CMML	FALSE	8561	0.0137043	FALSE		FALSE
ENSG00000274349	ZNF658	CMML	FALSE	8561	0.0137043	FALSE		FALSE
ENSG00000148482	SLC39A12	CMML	FALSE	8561	0.0137043	FALSE		FALSE
ENSG00000169474	SPRR1A	CMML	FALSE	8561	0.0137043	FALSE		FALSE
ENSG00000275152	CCL16	CMML	FALSE	8561	0.0137043	FALSE		FALSE
ENSG00000183814	LIN9	CMML	FALSE	8561	0.0137043	FALSE		FALSE
ENSG00000169604	ANTXR1	CMML	FALSE	8561	0.0137043	FALSE		FALSE
ENSG00000101438	SLC32A1	CMML	FALSE	8561	0.0137043	FALSE		FALSE
ENSG00000121753	ADGRB2	CMML	FALSE	8561	0.0137043	FALSE		FALSE
ENSG00000115380	EFEMP1	CMML	FALSE	8561	0.0137043	FALSE		FALSE
ENSG00000169085	VXN	CMML	FALSE	8561	0.0137043	FALSE		FALSE
ENSG00000049449	RCN1	CMML	FALSE	8561	0.0137043	FALSE		FALSE
ENSG00000147606	SLC26A7	CMML	FALSE	8561	0.0137043	FALSE		FALSE
ENSG00000147164	SNX12	CMML	FALSE	8561	0.0137043	FALSE		FALSE
ENSG00000168955	TM4SF20	CMML	FALSE	8561	0.0137043	FALSE		FALSE
ENSG00000134588	USP26	CMML	FALSE	8561	0.0137043	FALSE		FALSE
ENSG00000122085	MTERF4	CMML	FALSE	8561	0.0137043	FALSE		FALSE
ENSG00000147144	CCDC120	CMML	FALSE	8561	0.0137043	FALSE		FALSE
ENSG00000178363	CALML3	CMML	FALSE	8561	0.0137043	FALSE		FALSE
ENSG00000165724	ZMYND19	CMML	FALSE	8561	0.0137043	FALSE		FALSE
ENSG00000107331	ABCA2	CMML	FALSE	8561	0.0137043	FALSE		FALSE
ENSG00000111752	PHC1	CMML	FALSE	8561	0.0137043	FALSE		FALSE
ENSG00000176695	OR4F17	CMML	FALSE	8561	0.0137043	FALSE		FALSE
ENSG00000162706	CADM3	CMML	FALSE	8561	0.0137043	FALSE		FALSE
ENSG00000175619	OR4B1	CMML	FALSE	8561	0.0137043	FALSE		FALSE
ENSG00000213719	CLIC1	CMML	FALSE	8561	0.0137043	FALSE		FALSE
ENSG00000186732	MPPED1	CMML	FALSE	8561	0.0137043	FALSE		FALSE
ENSG00000151067	CACNA1C	CMML	FALSE	8561	0.0137043	FALSE		FALSE
ENSG00000271824	SMIM32	CMML	FALSE	8561	0.0137043	FALSE		FALSE
ENSG00000131089	ARHGEF9	CMML	FALSE	8561	0.0137043	FALSE		FALSE
ENSG00000213921	LEUTX	CMML	FALSE	8561	0.0137043	FALSE		FALSE
ENSG00000160410	SHKBP1	CMML	FALSE	8561	0.0137043	FALSE		FALSE
ENSG00000142089	IFITM3	CMML	FALSE	8561	0.0137043	FALSE		FALSE
ENSG00000077800	FKBP6	CMML	FALSE	8561	0.0137043	FALSE		FALSE
ENSG00000137809	ITGA11	CMML	FALSE	8561	0.0137043	FALSE		FALSE
ENSG00000163263	C1orf189	CMML	FALSE	8561	0.0137043	FALSE		FALSE
ENSG00000176809	LRRC37A3	CMML	FALSE	8561	0.0137043	FALSE		FALSE
ENSG00000168070	MAJIN	CMML	FALSE	8561	0.0137043	FALSE		FALSE
ENSG00000177459	ERICH5	CMML	FALSE	8561	0.0137043	FALSE		FALSE
ENSG00000198546	ZNF511	CMML	FALSE	8561	0.0137043	FALSE		FALSE
ENSG00000189221	MAOA	CMML	FALSE	8561	0.0137043	FALSE		FALSE
ENSG00000204764	RANBP17	CMML	FALSE	8561	0.0137043	FALSE		FALSE
ENSG00000130513	GDF15	CMML	FALSE	8561	0.0137043	FALSE		FALSE
ENSG00000010818	HIVEP2	CMML	FALSE	8561	0.0137043	FALSE		FALSE
ENSG00000065325	GLP2R	CMML	FALSE	8561	0.0137043	FALSE		FALSE
ENSG00000166407	LMO1	CMML	TRUE	8561	0.0137043	TRUE	oncogene, fusion	FALSE
ENSG00000141194	OR4D1	CMML	FALSE	8561	0.0137043	FALSE		FALSE
ENSG00000162636	FAM102B	CMML	FALSE	8561	0.0137043	FALSE		FALSE
ENSG00000249581	CLRN2	CMML	FALSE	8561	0.0137043	FALSE		FALSE
ENSG00000152977	ZIC1	CMML	FALSE	8561	0.0137043	FALSE		FALSE
ENSG00000169991	IFFO2	CMML	FALSE	8561	0.0137043	FALSE		FALSE
ENSG00000129467	ADCY4	CMML	FALSE	8561	0.0137043	FALSE		FALSE
ENSG00000131409	LRRC4B	CMML	FALSE	8561	0.0137043	FALSE		FALSE
ENSG00000131467	PSME3	CMML	FALSE	8561	0.0137043	FALSE		FALSE
ENSG00000151746	BICD1	CMML	FALSE	8615	0.0137036	FALSE		FALSE
ENSG00000087884	AAMDC	CMML	FALSE	8615	0.0137036	FALSE		FALSE
ENSG00000162384	CZIB	CMML	FALSE	8615	0.0137036	FALSE		FALSE
ENSG00000076248	UNG	CMML	FALSE	8618	0.0137036	FALSE		FALSE
ENSG00000173599	PC	CMML	FALSE	8619	0.0137036	FALSE		FALSE
ENSG00000188375	H3-5	CMML	FALSE	8620	0.0137034	FALSE		FALSE
ENSG00000244115	DNAJC25-GNG10	CMML	FALSE	8620	0.0137034	FALSE		FALSE
ENSG00000167566	NCKAP5L	CMML	FALSE	8620	0.0137034	FALSE		FALSE
ENSG00000121022	COPS5	CMML	FALSE	8623	0.0137032	FALSE		FALSE
ENSG00000166228	PCBD1	CMML	FALSE	8623	0.0137032	FALSE		FALSE
ENSG00000173335	CST9	CMML	FALSE	8623	0.0137032	FALSE		FALSE
ENSG00000169214	OR6F1	CMML	FALSE	8623	0.0137032	FALSE		FALSE
ENSG00000100433	KCNK10	CMML	FALSE	8623	0.0137032	FALSE		FALSE
ENSG00000178028	DMAP1	CMML	FALSE	8628	0.0137032	FALSE		FALSE
ENSG00000116670	MAD2L2	CMML	FALSE	8628	0.0137032	FALSE		FALSE
ENSG00000162076	FLYWCH2	CMML	FALSE	8628	0.0137032	FALSE		FALSE
ENSG00000213934	HBG1	CMML	FALSE	8631	0.0137031	FALSE		FALSE
ENSG00000163958	ZDHHC19	CMML	FALSE	8632	0.013703	FALSE		FALSE
ENSG00000156009	MAGEA8	CMML	FALSE	8633	0.0137026	FALSE		FALSE
ENSG00000203811	H3C14	CMML	FALSE	8633	0.0137026	FALSE		FALSE
ENSG00000074803	SLC12A1	CMML	FALSE	8633	0.0137026	FALSE		FALSE
ENSG00000141858	SAMD1	CMML	FALSE	8633	0.0137026	FALSE		FALSE
ENSG00000147955	SIGMAR1	CMML	FALSE	8633	0.0137026	FALSE		FALSE
ENSG00000167183	PRR15L	CMML	FALSE	8633	0.0137026	FALSE		FALSE
ENSG00000178562	CD28	CMML	TRUE	8633	0.0137026	TRUE	oncogene	FALSE
ENSG00000203908	KHDC3L	CMML	FALSE	8633	0.0137026	FALSE		FALSE
ENSG00000206418	RAB12	CMML	FALSE	8633	0.0137026	FALSE		FALSE
ENSG00000165973	NELL1	CMML	FALSE	8633	0.0137026	FALSE		FALSE
ENSG00000186844	LCE1A	CMML	FALSE	8633	0.0137026	FALSE		FALSE
ENSG00000184451	CCR10	CMML	FALSE	8633	0.0137026	FALSE		FALSE
ENSG00000168830	HTR1E	CMML	FALSE	8633	0.0137026	FALSE		FALSE
ENSG00000172468	HSFY1	CMML	FALSE	8633	0.0137026	FALSE		FALSE
ENSG00000167117	ANKRD40CL	CMML	FALSE	8633	0.0137026	FALSE		FALSE
ENSG00000113456	RAD1	CMML	FALSE	8633	0.0137026	FALSE		FALSE
ENSG00000132622	HSPA12B	CMML	FALSE	8633	0.0137026	FALSE		FALSE
ENSG00000117593	DARS2	CMML	FALSE	8633	0.0137026	FALSE		FALSE
ENSG00000188342	GTF2F2	CMML	FALSE	8633	0.0137026	FALSE		FALSE
ENSG00000123843	C4BPB	CMML	FALSE	8633	0.0137026	FALSE		FALSE
ENSG00000133110	POSTN	CMML	FALSE	8633	0.0137026	FALSE		FALSE
ENSG00000102290	PCDH11X	CMML	FALSE	8633	0.0137026	FALSE		FALSE
ENSG00000089505	CMTM1	CMML	FALSE	8633	0.0137026	FALSE		FALSE
ENSG00000145020	AMT	CMML	FALSE	8633	0.0137026	FALSE		FALSE
ENSG00000204347	BTBD17	CMML	FALSE	8633	0.0137026	FALSE		FALSE
ENSG00000185404	SP140L	CMML	FALSE	8633	0.0137026	FALSE		FALSE
ENSG00000152465	NMT2	CMML	FALSE	8633	0.0137026	FALSE		FALSE
ENSG00000118849	RARRES1	CMML	FALSE	8633	0.0137026	FALSE		FALSE
ENSG00000118271	TTR	CMML	FALSE	8633	0.0137026	FALSE		FALSE
ENSG00000187051	RPS19BP1	CMML	FALSE	8633	0.0137026	FALSE		FALSE
ENSG00000080224	EPHA6	CMML	FALSE	8633	0.0137026	FALSE		FALSE
ENSG00000183979	NPB	CMML	FALSE	8633	0.0137026	FALSE		FALSE
ENSG00000169807	PRY2	CMML	FALSE	8633	0.0137026	FALSE		FALSE
ENSG00000135390	ATP5MC2	CMML	FALSE	8633	0.0137026	FALSE		FALSE
ENSG00000224586	GPX5	CMML	FALSE	8633	0.0137026	FALSE		FALSE
ENSG00000283755	CPHXL	CMML	FALSE	8633	0.0137026	FALSE		FALSE
ENSG00000085840	ORC1	CMML	FALSE	8633	0.0137026	FALSE		FALSE
ENSG00000135045	C9orf40	CMML	FALSE	8633	0.0137026	FALSE		FALSE
ENSG00000014919	COX15	CMML	FALSE	8633	0.0137026	FALSE		FALSE
ENSG00000006007	GDE1	CMML	FALSE	8633	0.0137026	FALSE		FALSE
ENSG00000185838	GNB1L	CMML	FALSE	8673	0.0137025	FALSE		FALSE
ENSG00000237671	GAGE12C	CMML	FALSE	8674	0.0137022	FALSE		FALSE
ENSG00000171428	NAT1	CMML	FALSE	8675	0.0137019	FALSE		FALSE
ENSG00000129911	KLF16	CMML	FALSE	8675	0.0137019	FALSE		FALSE
ENSG00000262655	SPON1	CMML	FALSE	8677	0.0137012	FALSE		FALSE
ENSG00000197579	TOPORS	CMML	FALSE	8677	0.0137012	FALSE		FALSE
ENSG00000011258	MBTD1	CMML	FALSE	8677	0.0137012	FALSE		FALSE
ENSG00000196511	TPK1	CMML	FALSE	8680	0.0137002	FALSE		FALSE
ENSG00000161179	YDJC	CMML	FALSE	8681	0.0137	FALSE		FALSE
ENSG00000164296	TIGD6	CMML	FALSE	8682	0.0137	FALSE		FALSE
ENSG00000066629	EML1	CMML	FALSE	8683	0.0136997	FALSE		FALSE
ENSG00000172476	RAB40A	CMML	FALSE	8683	0.0136997	FALSE		FALSE
ENSG00000245848	CEBPA	CMML	TRUE	8685	0.0136995	TRUE	TSG	TRUE	ambiguous
ENSG00000101938	CHRDL1	CMML	FALSE	8685	0.0136995	FALSE		FALSE
ENSG00000101447	FAM83D	CMML	FALSE	8687	0.0136983	FALSE		FALSE
ENSG00000062725	APPBP2	CMML	FALSE	8688	0.0136982	FALSE		FALSE
ENSG00000258102	MAP1LC3B2	CMML	FALSE	8689	0.013698	FALSE		FALSE
ENSG00000124243	BCAS4	CMML	FALSE	8689	0.013698	FALSE		FALSE
ENSG00000159079	CFAP298	CMML	FALSE	8691	0.0136977	FALSE		FALSE
ENSG00000204628	RACK1	CMML	FALSE	8691	0.0136977	FALSE		FALSE
ENSG00000137274	BPHL	CMML	FALSE	8693	0.0136974	FALSE		FALSE
ENSG00000105370	LIM2	CMML	FALSE	8694	0.0136973	FALSE		FALSE
ENSG00000143569	UBAP2L	CMML	FALSE	8695	0.0136964	FALSE		FALSE
ENSG00000254870	ATP6V1G2-DDX39B	CMML	FALSE	8696	0.0136961	FALSE		FALSE
ENSG00000135469	COQ10A	CMML	FALSE	8696	0.0136961	FALSE		FALSE
ENSG00000177051	FBXO46	CMML	FALSE	8698	0.0136959	FALSE		FALSE
ENSG00000168658	VWA3B	CMML	FALSE	8699	0.0136952	FALSE		FALSE
ENSG00000105877	DNAH11	CMML	FALSE	8700	0.0136945	FALSE		FALSE
ENSG00000121270	ABCC11	CMML	FALSE	8701	0.0136943	FALSE		FALSE
ENSG00000160325	CACFD1	CMML	FALSE	8702	0.0136942	FALSE		FALSE
ENSG00000185823	NPAP1	CMML	FALSE	8703	0.0136941	FALSE		FALSE
ENSG00000009830	POMT2	CMML	FALSE	8704	0.0136931	FALSE		FALSE
ENSG00000220205	VAMP2	CMML	FALSE	8705	0.0136928	FALSE		FALSE
ENSG00000172785	CBWD1	CMML	FALSE	8706	0.0136928	FALSE		FALSE
ENSG00000121690	DEPDC7	CMML	FALSE	8707	0.0136928	FALSE		FALSE
ENSG00000240764	PCDHGC5	CMML	FALSE	8708	0.0136927	FALSE		FALSE
ENSG00000171097	KYAT1	CMML	FALSE	8709	0.0136923	FALSE		FALSE
ENSG00000178234	GALNT11	CMML	FALSE	8710	0.0136922	FALSE		FALSE
ENSG00000121351	IAPP	CMML	FALSE	8711	0.0136916	FALSE		FALSE
ENSG00000005001	PRSS22	CMML	FALSE	8711	0.0136916	FALSE		FALSE
ENSG00000113805	CNTN3	CMML	FALSE	8713	0.0136913	FALSE		FALSE
ENSG00000283267	FAM237B	CMML	FALSE	8713	0.0136913	FALSE		FALSE
ENSG00000152056	AP1S3	CMML	FALSE	8713	0.0136913	FALSE		FALSE
ENSG00000047644	WWC3	CMML	FALSE	8713	0.0136913	FALSE		FALSE
ENSG00000204775	KM-PA-2	CMML	FALSE	8717	0.0136905	FALSE		FALSE
ENSG00000204574	ABCF1	CMML	FALSE	8718	0.0136904	FALSE		FALSE
ENSG00000171169	NAIF1	CMML	FALSE	8718	0.0136904	FALSE		FALSE
ENSG00000070366	SMG6	CMML	FALSE	8720	0.0136904	FALSE		FALSE
ENSG00000174206	C12orf66	CMML	FALSE	8721	0.0136903	FALSE		FALSE
ENSG00000180739	S1PR5	CMML	FALSE	8722	0.0136902	FALSE		FALSE
ENSG00000110777	POU2AF1	CMML	TRUE	8723	0.0136901	TRUE	oncogene, fusion	FALSE
ENSG00000108474	PIGL	CMML	FALSE	8723	0.0136901	FALSE		FALSE
ENSG00000170549	IRX1	CMML	FALSE	8725	0.0136894	FALSE		FALSE
ENSG00000196531	NACA	CMML	TRUE	8726	0.013689	TRUE	fusion	FALSE
ENSG00000250506	CDK3	CMML	FALSE	8727	0.0136889	FALSE		FALSE
ENSG00000132570	PCBD2	CMML	FALSE	8728	0.0136885	FALSE		FALSE
ENSG00000130544	ZNF557	CMML	FALSE	8729	0.0136883	FALSE		FALSE
ENSG00000110011	DNAJC4	CMML	FALSE	8730	0.0136879	FALSE		FALSE
ENSG00000141622	RNF165	CMML	FALSE	8731	0.0136876	FALSE		FALSE
ENSG00000213465	ARL2	CMML	FALSE	8732	0.0136867	FALSE		FALSE
ENSG00000178878	APOLD1	CMML	FALSE	8733	0.013686	FALSE		FALSE
ENSG00000136235	GPNMB	CMML	FALSE	8734	0.0136844	FALSE		FALSE
ENSG00000143341	HMCN1	CMML	FALSE	8734	0.0136844	FALSE		FALSE
ENSG00000198429	ZNF69	CMML	FALSE	8736	0.0136843	FALSE		FALSE
ENSG00000163121	NEURL3	CMML	FALSE	8736	0.0136843	FALSE		FALSE
ENSG00000205090	TMEM240	CMML	FALSE	8736	0.0136843	FALSE		FALSE
ENSG00000178690	DYNAP	CMML	FALSE	8736	0.0136843	FALSE		FALSE
ENSG00000101883	RHOXF1	CMML	FALSE	8736	0.0136843	FALSE		FALSE
ENSG00000225805	DEFB131B	CMML	FALSE	8736	0.0136843	FALSE		FALSE
ENSG00000183336	BOLA2	CMML	FALSE	8742	0.013684	FALSE		FALSE
ENSG00000221890	NPTXR	CMML	FALSE	8742	0.013684	FALSE		FALSE
ENSG00000173040	EVC2	CMML	FALSE	8742	0.013684	FALSE		FALSE
ENSG00000100362	PVALB	CMML	FALSE	8742	0.013684	FALSE		FALSE
ENSG00000124374	PAIP2B	CMML	FALSE	8742	0.013684	FALSE		FALSE
ENSG00000144792	ZNF660	CMML	FALSE	8742	0.013684	FALSE		FALSE
ENSG00000117682	DHDDS	CMML	FALSE	8748	0.013684	FALSE		FALSE
ENSG00000123131	PRDX4	CMML	FALSE	8748	0.013684	FALSE		FALSE
ENSG00000134531	EMP1	CMML	FALSE	8750	0.0136833	FALSE		FALSE
ENSG00000197062	ZSCAN26	CMML	FALSE	8751	0.0136823	FALSE		FALSE
ENSG00000129422	MTUS1	CMML	FALSE	8752	0.0136819	FALSE		FALSE
ENSG00000184698	OR51M1	CMML	FALSE	8753	0.0136818	FALSE		FALSE
ENSG00000138684	IL21	CMML	FALSE	8753	0.0136818	FALSE		FALSE
ENSG00000176402	GJC3	CMML	FALSE	8753	0.0136818	FALSE		FALSE
ENSG00000204161	TMEM273	CMML	FALSE	8753	0.0136818	FALSE		FALSE
ENSG00000116985	BMP8B	CMML	FALSE	8753	0.0136818	FALSE		FALSE
ENSG00000151025	GPR158	CMML	FALSE	8753	0.0136818	FALSE		FALSE
ENSG00000176256	HMGB4	CMML	FALSE	8753	0.0136818	FALSE		FALSE
ENSG00000138400	MDH1B	CMML	FALSE	8753	0.0136818	FALSE		FALSE
ENSG00000048545	GUCA1A	CMML	FALSE	8753	0.0136818	FALSE		FALSE
ENSG00000276644	DACH1	CMML	FALSE	8753	0.0136818	FALSE		FALSE
ENSG00000117505	DR1	CMML	FALSE	8753	0.0136818	FALSE		FALSE
ENSG00000197748	CFAP43	CMML	FALSE	8753	0.0136818	FALSE		FALSE
ENSG00000188064	WNT7B	CMML	FALSE	8753	0.0136818	FALSE		FALSE
ENSG00000162989	KCNJ3	CMML	FALSE	8753	0.0136818	FALSE		FALSE
ENSG00000255150	EID3	CMML	FALSE	8753	0.0136818	FALSE		FALSE
ENSG00000129965	INS-IGF2	CMML	FALSE	8753	0.0136818	FALSE		FALSE
ENSG00000106006	HOXA6	CMML	FALSE	8753	0.0136818	FALSE		FALSE
ENSG00000205330	OR6C1	CMML	FALSE	8753	0.0136818	FALSE		FALSE
ENSG00000184601	C14orf180	CMML	FALSE	8753	0.0136818	FALSE		FALSE
ENSG00000232030	MAGEB6B	CMML	FALSE	8753	0.0136818	FALSE		FALSE
ENSG00000146857	STRA8	CMML	FALSE	8753	0.0136818	FALSE		FALSE
ENSG00000214897	PNMA6E	CMML	FALSE	8753	0.0136818	FALSE		FALSE
ENSG00000137561	TTPA	CMML	FALSE	8753	0.0136818	FALSE		FALSE
ENSG00000142684	ZNF593	CMML	FALSE	8753	0.0136818	FALSE		FALSE
ENSG00000230062	ANKRD66	CMML	FALSE	8753	0.0136818	FALSE		FALSE
ENSG00000184203	PPP1R2	CMML	FALSE	8753	0.0136818	FALSE		FALSE
ENSG00000225950	NTF4	CMML	FALSE	8753	0.0136818	FALSE		FALSE
ENSG00000173065	FAM222B	CMML	FALSE	8753	0.0136818	FALSE		FALSE
ENSG00000162728	KCNJ9	CMML	FALSE	8753	0.0136818	FALSE		FALSE
ENSG00000102081	FMR1	CMML	FALSE	8753	0.0136818	FALSE		FALSE
ENSG00000143858	SYT2	CMML	FALSE	8753	0.0136818	FALSE		FALSE
ENSG00000169715	MT1E	CMML	FALSE	8753	0.0136818	FALSE		FALSE
ENSG00000237038	USP17L8	CMML	FALSE	8753	0.0136818	FALSE		FALSE
ENSG00000111261	MANSC1	CMML	FALSE	8753	0.0136818	FALSE		FALSE
ENSG00000008283	CYB561	CMML	FALSE	8753	0.0136818	FALSE		FALSE
ENSG00000162374	ELAVL4	CMML	FALSE	8753	0.0136818	FALSE		FALSE
ENSG00000228075	BOD1L2	CMML	FALSE	8753	0.0136818	FALSE		FALSE
ENSG00000258818	RNASE4	CMML	FALSE	8753	0.0136818	FALSE		FALSE
ENSG00000214517	PPME1	CMML	FALSE	8753	0.0136818	FALSE		FALSE
ENSG00000111832	RWDD1	CMML	FALSE	8753	0.0136818	FALSE		FALSE
ENSG00000102466	FGF14	CMML	FALSE	8753	0.0136818	FALSE		FALSE
ENSG00000111875	ASF1A	CMML	FALSE	8753	0.0136818	FALSE		FALSE
ENSG00000112031	MTRF1L	CMML	FALSE	8753	0.0136818	FALSE		FALSE
ENSG00000166435	XRRA1	CMML	FALSE	8753	0.0136818	FALSE		FALSE
ENSG00000112139	MDGA1	CMML	FALSE	8753	0.0136818	FALSE		FALSE
ENSG00000204334	ERICH2	CMML	FALSE	8753	0.0136818	FALSE		FALSE
ENSG00000284308	C2orf81	CMML	FALSE	8753	0.0136818	FALSE		FALSE
ENSG00000228856	USP17L30	CMML	FALSE	8753	0.0136818	FALSE		FALSE
ENSG00000138483	CCDC54	CMML	FALSE	8753	0.0136818	FALSE		FALSE
ENSG00000186231	KLHL32	CMML	FALSE	8753	0.0136818	FALSE		FALSE
ENSG00000240654	C1QTNF9	CMML	FALSE	8753	0.0136818	FALSE		FALSE
ENSG00000198523	PLN	CMML	FALSE	8753	0.0136818	FALSE		FALSE
ENSG00000128833	MYO5C	CMML	FALSE	8753	0.0136818	FALSE		FALSE
ENSG00000184344	GDF3	CMML	FALSE	8753	0.0136818	FALSE		FALSE
ENSG00000165076	PRSS37	CMML	FALSE	8753	0.0136818	FALSE		FALSE
ENSG00000077080	ACTL6B	CMML	FALSE	8753	0.0136818	FALSE		FALSE
ENSG00000164040	PGRMC2	CMML	FALSE	8753	0.0136818	FALSE		FALSE
ENSG00000213923	CSNK1E	CMML	FALSE	8753	0.0136818	FALSE		FALSE
ENSG00000105197	TIMM50	CMML	FALSE	8753	0.0136818	FALSE		FALSE
ENSG00000274641	H2BC17	CMML	FALSE	8812	0.0136817	FALSE		FALSE
ENSG00000133069	TMCC2	CMML	FALSE	8813	0.0136811	FALSE		FALSE
ENSG00000115616	SLC9A2	CMML	FALSE	8814	0.0136805	FALSE		FALSE
ENSG00000099725	PRKY	CMML	FALSE	8815	0.0136803	FALSE		FALSE
ENSG00000128641	MYO1B	CMML	FALSE	8816	0.01368	FALSE		FALSE
ENSG00000163162	RNF149	CMML	FALSE	8816	0.01368	FALSE		FALSE
ENSG00000105880	DLX5	CMML	FALSE	8816	0.01368	FALSE		FALSE
ENSG00000129654	FOXJ1	CMML	FALSE	8816	0.01368	FALSE		FALSE
ENSG00000120563	LYZL1	CMML	FALSE	8816	0.01368	FALSE		FALSE
ENSG00000118276	B4GALT6	CMML	FALSE	8816	0.01368	FALSE		FALSE
ENSG00000239382	ALKBH6	CMML	FALSE	8816	0.01368	FALSE		FALSE
ENSG00000185811	IKZF1	CMML	TRUE	8816	0.01368	TRUE	TSG, fusion	TRUE	ambiguous
ENSG00000061337	LZTS1	CMML	FALSE	8816	0.01368	FALSE		FALSE
ENSG00000197889	MEIG1	CMML	FALSE	8816	0.01368	FALSE		FALSE
ENSG00000170113	NIPA1	CMML	FALSE	8816	0.01368	FALSE		FALSE
ENSG00000101306	MYLK2	CMML	FALSE	8816	0.01368	FALSE		FALSE
ENSG00000140577	CRTC3	CMML	FALSE	8816	0.01368	TRUE	fusion	FALSE
ENSG00000182310	SPACA6	CMML	FALSE	8816	0.01368	FALSE		FALSE
ENSG00000154678	PDE1C	CMML	FALSE	8816	0.01368	FALSE		FALSE
ENSG00000142507	PSMB6	CMML	FALSE	8816	0.01368	FALSE		FALSE
ENSG00000115363	EVA1A	CMML	FALSE	8816	0.01368	FALSE		FALSE
ENSG00000010165	EEF1AKNMT	CMML	FALSE	8816	0.01368	FALSE		FALSE
ENSG00000226784	PGAM4	CMML	FALSE	8816	0.01368	FALSE		FALSE
ENSG00000104756	KCTD9	CMML	FALSE	8816	0.01368	FALSE		FALSE
ENSG00000234278	PRR20E	CMML	FALSE	8816	0.01368	FALSE		FALSE
ENSG00000188782	CATSPER4	CMML	FALSE	8816	0.01368	FALSE		FALSE
ENSG00000130147	SH3BP4	CMML	FALSE	8816	0.01368	FALSE		FALSE
ENSG00000172943	PHF8	CMML	FALSE	8816	0.01368	FALSE		FALSE
ENSG00000233917	POTEB	CMML	FALSE	8816	0.01368	FALSE		FALSE
ENSG00000139597	N4BP2L1	CMML	FALSE	8816	0.01368	FALSE		FALSE
ENSG00000072803	FBXW11	CMML	FALSE	8816	0.01368	FALSE		FALSE
ENSG00000140948	ZCCHC14	CMML	FALSE	8816	0.01368	FALSE		FALSE
ENSG00000111046	MYF6	CMML	FALSE	8816	0.01368	FALSE		FALSE
ENSG00000185499	MUC1	CMML	TRUE	8816	0.01368	TRUE	fusion	FALSE
ENSG00000150722	PPP1R1C	CMML	FALSE	8816	0.01368	FALSE		FALSE
ENSG00000284718	SCYGR7	CMML	FALSE	8816	0.01368	FALSE		FALSE
ENSG00000180638	SLC47A2	CMML	FALSE	8816	0.01368	FALSE		FALSE
ENSG00000132437	DDC	CMML	FALSE	8816	0.01368	FALSE		FALSE
ENSG00000163823	CCR1	CMML	FALSE	8816	0.01368	FALSE		FALSE
ENSG00000183508	TENT5C	CMML	TRUE	8816	0.01368	TRUE	TSG	FALSE
ENSG00000184227	ACOT1	CMML	FALSE	8852	0.0136796	FALSE		FALSE
ENSG00000147471	PLPBP	CMML	FALSE	8853	0.0136796	FALSE		FALSE
ENSG00000047230	CTPS2	CMML	FALSE	8853	0.0136796	FALSE		FALSE
ENSG00000134775	FHOD3	CMML	FALSE	8853	0.0136796	FALSE		FALSE
ENSG00000103460	TOX3	CMML	FALSE	8853	0.0136796	FALSE		FALSE
ENSG00000089847	ANKRD24	CMML	FALSE	8853	0.0136796	FALSE		FALSE
ENSG00000111142	METAP2	CMML	FALSE	8853	0.0136796	FALSE		FALSE
ENSG00000143674	MAP3K21	CMML	FALSE	8853	0.0136796	FALSE		FALSE
ENSG00000181009	OR52N5	CMML	FALSE	8853	0.0136796	FALSE		FALSE
ENSG00000204624	DISP3	CMML	FALSE	8853	0.0136796	FALSE		FALSE
ENSG00000170231	FABP6	CMML	FALSE	8853	0.0136796	FALSE		FALSE
ENSG00000178078	STAP2	CMML	FALSE	8853	0.0136796	FALSE		FALSE
ENSG00000103269	RHBDL1	CMML	FALSE	8864	0.0136795	FALSE		FALSE
ENSG00000102109	PCSK1N	CMML	FALSE	8865	0.0136793	FALSE		FALSE
ENSG00000163166	IWS1	CMML	FALSE	8865	0.0136793	FALSE		FALSE
ENSG00000172171	TEFM	CMML	FALSE	8865	0.0136793	FALSE		FALSE
ENSG00000188523	CFAP77	CMML	FALSE	8865	0.0136793	FALSE		FALSE
ENSG00000110492	MDK	CMML	FALSE	8865	0.0136793	FALSE		FALSE
ENSG00000204193	TXNDC8	CMML	FALSE	8865	0.0136793	FALSE		FALSE
ENSG00000188373	C10orf99	CMML	FALSE	8865	0.0136793	FALSE		FALSE
ENSG00000119147	ECRG4	CMML	FALSE	8865	0.0136793	FALSE		FALSE
ENSG00000173868	PHOSPHO1	CMML	FALSE	8873	0.0136792	FALSE		FALSE
ENSG00000170476	MZB1	CMML	FALSE	8873	0.0136792	FALSE		FALSE
ENSG00000103227	LMF1	CMML	FALSE	8873	0.0136792	FALSE		FALSE
ENSG00000168883	USP39	CMML	FALSE	8873	0.0136792	FALSE		FALSE
ENSG00000131097	HIGD1B	CMML	FALSE	8877	0.0136783	FALSE		FALSE
ENSG00000132604	TERF2	CMML	FALSE	8877	0.0136783	FALSE		FALSE
ENSG00000138621	PPCDC	CMML	FALSE	8877	0.0136783	FALSE		FALSE
ENSG00000205359	SLCO6A1	CMML	FALSE	8877	0.0136783	FALSE		FALSE
ENSG00000132744	ACY3	CMML	FALSE	8877	0.0136783	FALSE		FALSE
ENSG00000163251	FZD5	CMML	FALSE	8877	0.0136783	FALSE		FALSE
ENSG00000146215	CRIP3	CMML	FALSE	8877	0.0136783	FALSE		FALSE
ENSG00000178796	RIIAD1	CMML	FALSE	8877	0.0136783	FALSE		FALSE
ENSG00000127241	MASP1	CMML	FALSE	8877	0.0136783	FALSE		FALSE
ENSG00000135355	GJA10	CMML	FALSE	8877	0.0136783	FALSE		FALSE
ENSG00000187658	C5orf52	CMML	FALSE	8877	0.0136783	FALSE		FALSE
ENSG00000153294	ADGRF4	CMML	FALSE	8877	0.0136783	FALSE		FALSE
ENSG00000163875	MEAF6	CMML	FALSE	8877	0.0136783	FALSE		FALSE
ENSG00000167085	PHB	CMML	FALSE	8877	0.0136783	FALSE		FALSE
ENSG00000165972	CCDC38	CMML	FALSE	8877	0.0136783	FALSE		FALSE
ENSG00000168539	CHRM1	CMML	FALSE	8877	0.0136783	FALSE		FALSE
ENSG00000188848	BEND4	CMML	FALSE	8877	0.0136783	FALSE		FALSE
ENSG00000183695	MRGPRX2	CMML	FALSE	8877	0.0136783	FALSE		FALSE
ENSG00000166183	ASPG	CMML	FALSE	8877	0.0136783	FALSE		FALSE
ENSG00000204278	TMEM235	CMML	FALSE	8877	0.0136783	FALSE		FALSE
ENSG00000133665	DYDC2	CMML	FALSE	8877	0.0136783	FALSE		FALSE
ENSG00000116132	PRRX1	CMML	TRUE	8877	0.0136783	TRUE	fusion	TRUE	Act
ENSG00000133740	E2F5	CMML	FALSE	8877	0.0136783	FALSE		FALSE
ENSG00000161921	CXCL16	CMML	FALSE	8877	0.0136783	FALSE		FALSE
ENSG00000170950	PGK2	CMML	FALSE	8877	0.0136783	FALSE		FALSE
ENSG00000091137	SLC26A4	CMML	FALSE	8877	0.0136783	FALSE		FALSE
ENSG00000166930	MS4A5	CMML	FALSE	8877	0.0136783	FALSE		FALSE
ENSG00000276966	H4C5	CMML	FALSE	8877	0.0136783	FALSE		FALSE
ENSG00000155833	CYLC2	CMML	FALSE	8877	0.0136783	FALSE		FALSE
ENSG00000154001	PPP2R5E	CMML	FALSE	8877	0.0136783	FALSE		FALSE
ENSG00000285231	OOSP3	CMML	FALSE	8877	0.0136783	FALSE		FALSE
ENSG00000255192	NANOGP8	CMML	FALSE	8877	0.0136783	FALSE		FALSE
ENSG00000182154	MRPL41	CMML	FALSE	8877	0.0136783	FALSE		FALSE
ENSG00000184489	PTP4A3	CMML	FALSE	8877	0.0136783	FALSE		FALSE
ENSG00000188316	ENO4	CMML	FALSE	8877	0.0136783	FALSE		FALSE
ENSG00000182631	RXFP3	CMML	FALSE	8912	0.0136777	FALSE		FALSE
ENSG00000215012	RTL10	CMML	FALSE	8913	0.0136777	FALSE		FALSE
ENSG00000162896	PIGR	CMML	FALSE	8913	0.0136777	FALSE		FALSE
ENSG00000111361	EIF2B1	CMML	FALSE	8915	0.0136769	FALSE		FALSE
ENSG00000169116	PARM1	CMML	FALSE	8915	0.0136769	FALSE		FALSE
ENSG00000170190	SLC16A5	CMML	FALSE	8915	0.0136769	FALSE		FALSE
ENSG00000214736	TOMM6	CMML	FALSE	8915	0.0136769	FALSE		FALSE
ENSG00000182195	LDOC1	CMML	FALSE	8915	0.0136769	FALSE		FALSE
ENSG00000229665	PRR20C	CMML	FALSE	8915	0.0136769	FALSE		FALSE
ENSG00000152705	CATSPER3	CMML	FALSE	8915	0.0136769	FALSE		FALSE
ENSG00000101463	SYNDIG1	CMML	FALSE	8915	0.0136769	FALSE		FALSE
ENSG00000108774	RAB5C	CMML	FALSE	8915	0.0136769	FALSE		FALSE
ENSG00000164983	TMEM65	CMML	FALSE	8915	0.0136769	FALSE		FALSE
ENSG00000101489	CELF4	CMML	FALSE	8915	0.0136769	FALSE		FALSE
ENSG00000053524	MCF2L2	CMML	FALSE	8915	0.0136769	FALSE		FALSE
ENSG00000022355	GABRA1	CMML	FALSE	8927	0.0136766	FALSE		FALSE
ENSG00000182187	CRYGB	CMML	FALSE	8927	0.0136766	FALSE		FALSE
ENSG00000255529	POLR2M	CMML	FALSE	8927	0.0136766	FALSE		FALSE
ENSG00000138111	MFSD13A	CMML	FALSE	8927	0.0136766	FALSE		FALSE
ENSG00000004660	CAMKK1	CMML	FALSE	8931	0.0136763	FALSE		FALSE
ENSG00000011454	RABGAP1	CMML	FALSE	8931	0.0136763	FALSE		FALSE
ENSG00000233788	SPATA31A5	CMML	FALSE	8931	0.0136763	FALSE		FALSE
ENSG00000153086	ACMSD	CMML	FALSE	8931	0.0136763	FALSE		FALSE
ENSG00000196110	ZNF699	CMML	FALSE	8931	0.0136763	FALSE		FALSE
ENSG00000203784	LELP1	CMML	FALSE	8931	0.0136763	FALSE		FALSE
ENSG00000117533	VAMP4	CMML	FALSE	8931	0.0136763	FALSE		FALSE
ENSG00000221955	SLC12A8	CMML	FALSE	8931	0.0136763	FALSE		FALSE
ENSG00000260286	ARMH2	CMML	FALSE	8931	0.0136763	FALSE		FALSE
ENSG00000167904	TMEM68	CMML	FALSE	8931	0.0136763	FALSE		FALSE
ENSG00000167861	HID1	CMML	FALSE	8931	0.0136763	FALSE		FALSE
ENSG00000168484	SFTPC	CMML	FALSE	8931	0.0136763	FALSE		FALSE
ENSG00000186446	ZNF501	CMML	FALSE	8931	0.0136763	FALSE		FALSE
ENSG00000182070	OR52A1	CMML	FALSE	8931	0.0136763	FALSE		FALSE
ENSG00000189195	BTBD8	CMML	FALSE	8931	0.0136763	FALSE		FALSE
ENSG00000150676	CCDC83	CMML	FALSE	8931	0.0136763	FALSE		FALSE
ENSG00000165887	ANKRD2	CMML	FALSE	8931	0.0136763	FALSE		FALSE
ENSG00000215274	GAGE10	CMML	FALSE	8931	0.0136763	FALSE		FALSE
ENSG00000142698	C1orf94	CMML	FALSE	8931	0.0136763	FALSE		FALSE
ENSG00000106723	SPIN1	CMML	FALSE	8931	0.0136763	FALSE		FALSE
ENSG00000042429	MED17	CMML	FALSE	8931	0.0136763	FALSE		FALSE
ENSG00000171711	DEFB4A	CMML	FALSE	8931	0.0136763	FALSE		FALSE
ENSG00000085721	RRN3	CMML	FALSE	8931	0.0136763	FALSE		FALSE
ENSG00000187080	OR2AK2	CMML	FALSE	8931	0.0136763	FALSE		FALSE
ENSG00000171496	OR1L8	CMML	FALSE	8931	0.0136763	FALSE		FALSE
ENSG00000156587	UBE2L6	CMML	FALSE	8931	0.0136763	FALSE		FALSE
ENSG00000128652	HOXD3	CMML	FALSE	8931	0.0136763	FALSE		FALSE
ENSG00000123144	TRIR	CMML	FALSE	8931	0.0136763	FALSE		FALSE
ENSG00000188730	VWC2	CMML	FALSE	8931	0.0136763	FALSE		FALSE
ENSG00000178404	CEP295NL	CMML	FALSE	8931	0.0136763	FALSE		FALSE
ENSG00000273079	GRIN2B	CMML	FALSE	8931	0.0136763	FALSE		FALSE
ENSG00000170959	DCDC1	CMML	FALSE	8931	0.0136763	FALSE		FALSE
ENSG00000215148	PRSS41	CMML	FALSE	8931	0.0136763	FALSE		FALSE
ENSG00000100441	KHNYN	CMML	FALSE	8931	0.0136763	FALSE		FALSE
ENSG00000088256	GNA11	CMML	FALSE	8931	0.0136763	TRUE	oncogene	TRUE	Act
ENSG00000073067	CYP2W1	CMML	FALSE	8931	0.0136763	FALSE		FALSE
ENSG00000250067	YJEFN3	CMML	FALSE	8931	0.0136763	FALSE		FALSE
ENSG00000052850	ALX4	CMML	FALSE	8931	0.0136763	FALSE		FALSE
ENSG00000273331	TM4SF19-TCTEX1D2	CMML	FALSE	8931	0.0136763	FALSE		FALSE
ENSG00000158104	HPD	CMML	FALSE	8931	0.0136763	FALSE		FALSE
ENSG00000233954	UQCRHL	CMML	FALSE	8931	0.0136763	FALSE		FALSE
ENSG00000169684	CHRNA5	CMML	FALSE	8931	0.0136763	FALSE		FALSE
ENSG00000136206	SPDYE1	CMML	FALSE	8931	0.0136763	FALSE		FALSE
ENSG00000229924	FAM90A26	CMML	FALSE	8931	0.0136763	FALSE		FALSE
ENSG00000166169	POLL	CMML	FALSE	8931	0.0136763	FALSE		FALSE
ENSG00000125352	RNF113A	CMML	FALSE	8931	0.0136763	FALSE		FALSE
ENSG00000196408	NOXO1	CMML	FALSE	8931	0.0136763	FALSE		FALSE
ENSG00000145147	SLIT2	CMML	FALSE	8931	0.0136763	FALSE		FALSE
ENSG00000180083	WFDC11	CMML	FALSE	8931	0.0136763	FALSE		FALSE
ENSG00000106336	FBXO24	CMML	FALSE	8931	0.0136763	FALSE		FALSE
ENSG00000166532	RIMKLB	CMML	FALSE	8931	0.0136763	FALSE		FALSE
ENSG00000139372	TDG	CMML	FALSE	8931	0.0136763	FALSE		FALSE
ENSG00000263429	TMEM238L	CMML	FALSE	8931	0.0136763	FALSE		FALSE
ENSG00000173389	IQCF1	CMML	FALSE	8931	0.0136763	FALSE		FALSE
ENSG00000099937	SERPIND1	CMML	FALSE	8931	0.0136763	FALSE		FALSE
ENSG00000163106	HPGDS	CMML	FALSE	8931	0.0136763	FALSE		FALSE
ENSG00000175567	UCP2	CMML	FALSE	8931	0.0136763	FALSE		FALSE
ENSG00000188783	PRELP	CMML	FALSE	8931	0.0136763	FALSE		FALSE
ENSG00000172667	ZMAT3	CMML	FALSE	8931	0.0136763	FALSE		FALSE
ENSG00000147654	EBAG9	CMML	FALSE	8931	0.0136763	FALSE		FALSE
ENSG00000172352	CDY1B	CMML	FALSE	8931	0.0136763	FALSE		FALSE
ENSG00000138640	FAM13A	CMML	FALSE	8931	0.0136763	FALSE		FALSE
ENSG00000121898	CPXM2	CMML	FALSE	8931	0.0136763	FALSE		FALSE
ENSG00000138641	HERC3	CMML	FALSE	8931	0.0136763	FALSE		FALSE
ENSG00000176531	PHLDB3	CMML	FALSE	8931	0.0136763	FALSE		FALSE
ENSG00000198125	MB	CMML	FALSE	8931	0.0136763	FALSE		FALSE
ENSG00000215547	DEFB115	CMML	FALSE	8931	0.0136763	FALSE		FALSE
ENSG00000160888	IER2	CMML	FALSE	8931	0.0136763	FALSE		FALSE
ENSG00000139193	CD27	CMML	FALSE	8931	0.0136763	FALSE		FALSE
ENSG00000176928	GCNT4	CMML	FALSE	8931	0.0136763	FALSE		FALSE
ENSG00000178057	NDUFAF3	CMML	FALSE	9001	0.0136761	FALSE		FALSE
ENSG00000079393	DUSP13	CMML	FALSE	9001	0.0136761	FALSE		FALSE
ENSG00000115073	ACTR1B	CMML	FALSE	9001	0.0136761	FALSE		FALSE
ENSG00000100722	ZC3H14	CMML	FALSE	9004	0.0136757	FALSE		FALSE
ENSG00000163092	XIRP2	CMML	FALSE	9005	0.0136756	FALSE		FALSE
ENSG00000100554	ATP6V1D	CMML	FALSE	9006	0.0136755	FALSE		FALSE
ENSG00000197323	TRIM33	CMML	FALSE	9007	0.0136747	TRUE	TSG, fusion	TRUE	ambiguous
ENSG00000103490	PYCARD	CMML	FALSE	9008	0.0136746	FALSE		FALSE
ENSG00000206432	TMEM200C	CMML	FALSE	9008	0.0136746	FALSE		FALSE
ENSG00000182533	CAV3	CMML	FALSE	9008	0.0136746	FALSE		FALSE
ENSG00000163440	PDCL2	CMML	FALSE	9008	0.0136746	FALSE		FALSE
ENSG00000184056	VPS33B	CMML	FALSE	9008	0.0136746	FALSE		FALSE
ENSG00000125726	CD70	CMML	FALSE	9008	0.0136746	FALSE		FALSE
ENSG00000169884	WNT10B	CMML	FALSE	9008	0.0136746	FALSE		FALSE
ENSG00000144331	ZNF385B	CMML	FALSE	9008	0.0136746	FALSE		FALSE
ENSG00000284635	SCYGR8	CMML	FALSE	9008	0.0136746	FALSE		FALSE
ENSG00000185862	EVI2B	CMML	FALSE	9008	0.0136746	FALSE		FALSE
ENSG00000169885	CALML6	CMML	FALSE	9008	0.0136746	FALSE		FALSE
ENSG00000238210	ETDA	CMML	FALSE	9008	0.0136746	FALSE		FALSE
ENSG00000256235	SMIM3	CMML	FALSE	9008	0.0136746	FALSE		FALSE
ENSG00000111850	SMIM8	CMML	FALSE	9008	0.0136746	FALSE		FALSE
ENSG00000120440	TTLL2	CMML	FALSE	9008	0.0136746	FALSE		FALSE
ENSG00000161791	FMNL3	CMML	FALSE	9008	0.0136746	FALSE		FALSE
ENSG00000170516	COX7B2	CMML	FALSE	9008	0.0136746	FALSE		FALSE
ENSG00000132394	EEFSEC	CMML	FALSE	9008	0.0136746	FALSE		FALSE
ENSG00000187715	KBTBD12	CMML	FALSE	9008	0.0136746	FALSE		FALSE
ENSG00000090924	PLEKHG2	CMML	FALSE	9008	0.0136746	FALSE		FALSE
ENSG00000224107	ETDB	CMML	FALSE	9008	0.0136746	FALSE		FALSE
ENSG00000079257	LXN	CMML	FALSE	9008	0.0136746	FALSE		FALSE
ENSG00000158901	WFDC8	CMML	FALSE	9008	0.0136746	FALSE		FALSE
ENSG00000127903	ZNF835	CMML	FALSE	9008	0.0136746	FALSE		FALSE
ENSG00000213512	GBP7	CMML	FALSE	9008	0.0136746	FALSE		FALSE
ENSG00000177427	MIEF2	CMML	FALSE	9008	0.0136746	FALSE		FALSE
ENSG00000158636	EMSY	CMML	FALSE	9008	0.0136746	FALSE		FALSE
ENSG00000164406	LEAP2	CMML	FALSE	9008	0.0136746	FALSE		FALSE
ENSG00000143105	KCNA10	CMML	FALSE	9008	0.0136746	FALSE		FALSE
ENSG00000184933	OR6A2	CMML	FALSE	9008	0.0136746	FALSE		FALSE
ENSG00000161544	CYGB	CMML	FALSE	9008	0.0136746	FALSE		FALSE
ENSG00000161634	DCD	CMML	FALSE	9008	0.0136746	FALSE		FALSE
ENSG00000126233	SLURP1	CMML	FALSE	9008	0.0136746	FALSE		FALSE
ENSG00000165821	SALL2	CMML	FALSE	9008	0.0136746	FALSE		FALSE
ENSG00000143494	VASH2	CMML	FALSE	9008	0.0136746	FALSE		FALSE
ENSG00000221887	HMSD	CMML	FALSE	9008	0.0136746	FALSE		FALSE
ENSG00000133789	SWAP70	CMML	FALSE	9008	0.0136746	FALSE		FALSE
ENSG00000187045	TMPRSS6	CMML	FALSE	9008	0.0136746	FALSE		FALSE
ENSG00000135960	EDAR	CMML	FALSE	9008	0.0136746	FALSE		FALSE
ENSG00000109445	ZNF330	CMML	FALSE	9008	0.0136746	FALSE		FALSE
ENSG00000284395	PERCC1	CMML	FALSE	9008	0.0136746	FALSE		FALSE
ENSG00000123908	AGO2	CMML	FALSE	9008	0.0136746	FALSE		FALSE
ENSG00000244623	OR2AE1	CMML	FALSE	9008	0.0136746	FALSE		FALSE
ENSG00000169020	ATP5ME	CMML	FALSE	9008	0.0136746	FALSE		FALSE
ENSG00000262874	C19orf84	CMML	FALSE	9008	0.0136746	FALSE		FALSE
ENSG00000181541	MAB21L2	CMML	FALSE	9008	0.0136746	FALSE		FALSE
ENSG00000154945	ANKRD40	CMML	FALSE	9008	0.0136746	FALSE		FALSE
ENSG00000187730	GABRD	CMML	FALSE	9008	0.0136746	FALSE		FALSE
ENSG00000166862	CACNG2	CMML	FALSE	9008	0.0136746	FALSE		FALSE
ENSG00000134548	SPX	CMML	FALSE	9008	0.0136746	FALSE		FALSE
ENSG00000182175	RGMA	CMML	FALSE	9008	0.0136746	FALSE		FALSE
ENSG00000148814	LRRC27	CMML	FALSE	9008	0.0136746	FALSE		FALSE
ENSG00000174844	DNAH12	CMML	FALSE	9008	0.0136746	FALSE		FALSE
ENSG00000197487	GALP	CMML	FALSE	9008	0.0136746	FALSE		FALSE
ENSG00000188322	SBK1	CMML	FALSE	9062	0.0136746	FALSE		FALSE
ENSG00000120458	MSANTD2	CMML	FALSE	9063	0.0136742	FALSE		FALSE
ENSG00000114388	NPRL2	CMML	FALSE	9063	0.0136742	FALSE		TRUE	LoF
ENSG00000128645	HOXD1	CMML	FALSE	9065	0.0136739	FALSE		FALSE
ENSG00000152767	FARP1	CMML	FALSE	9065	0.0136739	FALSE		FALSE
ENSG00000128487	SPECC1	CMML	TRUE	9067	0.0136739	TRUE	fusion	FALSE
ENSG00000196345	ZKSCAN7	CMML	FALSE	9068	0.0136735	FALSE		FALSE
ENSG00000184144	CNTN2	CMML	FALSE	9069	0.0136728	FALSE		FALSE
ENSG00000143473	KCNH1	CMML	FALSE	9069	0.0136728	FALSE		FALSE
ENSG00000100601	ALKBH1	CMML	FALSE	9069	0.0136728	FALSE		FALSE
ENSG00000167635	ZNF146	CMML	FALSE	9069	0.0136728	FALSE		FALSE
ENSG00000256806	C17orf100	CMML	FALSE	9069	0.0136728	FALSE		FALSE
ENSG00000138435	CHRNA1	CMML	FALSE	9069	0.0136728	FALSE		FALSE
ENSG00000169519	METTL15	CMML	FALSE	9069	0.0136728	FALSE		FALSE
ENSG00000138379	MSTN	CMML	FALSE	9069	0.0136728	FALSE		FALSE
ENSG00000120616	EPC1	CMML	FALSE	9069	0.0136728	FALSE		FALSE
ENSG00000108849	PPY	CMML	FALSE	9069	0.0136728	FALSE		FALSE
ENSG00000119725	ZNF410	CMML	FALSE	9069	0.0136728	FALSE		FALSE
ENSG00000165102	HGSNAT	CMML	FALSE	9069	0.0136728	FALSE		FALSE
ENSG00000146039	SLC17A4	CMML	FALSE	9069	0.0136728	FALSE		FALSE
ENSG00000213903	LTB4R	CMML	FALSE	9069	0.0136728	FALSE		FALSE
ENSG00000156194	PPEF2	CMML	FALSE	9069	0.0136728	FALSE		FALSE
ENSG00000197849	OR8G1	CMML	FALSE	9069	0.0136728	FALSE		FALSE
ENSG00000196968	FUT11	CMML	FALSE	9069	0.0136728	FALSE		FALSE
ENSG00000147127	RAB41	CMML	FALSE	9069	0.0136728	FALSE		FALSE
ENSG00000161798	AQP5	CMML	FALSE	9069	0.0136728	FALSE		FALSE
ENSG00000162782	TDRD5	CMML	FALSE	9069	0.0136728	FALSE		FALSE
ENSG00000172410	INSL5	CMML	FALSE	9069	0.0136728	FALSE		FALSE
ENSG00000127129	EDN2	CMML	FALSE	9069	0.0136728	FALSE		FALSE
ENSG00000134020	PEBP4	CMML	FALSE	9069	0.0136728	FALSE		FALSE
ENSG00000183722	LHFPL6	CMML	FALSE	9069	0.0136728	TRUE	fusion	FALSE
ENSG00000127074	RGS13	CMML	FALSE	9069	0.0136728	FALSE		FALSE
ENSG00000235173	HGH1	CMML	FALSE	9069	0.0136728	FALSE		FALSE
ENSG00000182836	PLCXD3	CMML	FALSE	9069	0.0136728	FALSE		FALSE
ENSG00000213658	LAT	CMML	FALSE	9069	0.0136728	FALSE		FALSE
ENSG00000177504	VCX2	CMML	FALSE	9069	0.0136728	FALSE		FALSE
ENSG00000109738	GLRB	CMML	FALSE	9069	0.0136728	FALSE		FALSE
ENSG00000283463	HSFX4	CMML	FALSE	9069	0.0136728	FALSE		FALSE
ENSG00000151657	KIN	CMML	FALSE	9069	0.0136728	FALSE		FALSE
ENSG00000151892	GFRA1	CMML	FALSE	9069	0.0136728	FALSE		FALSE
ENSG00000077312	SNRPA	CMML	FALSE	9069	0.0136728	FALSE		FALSE
ENSG00000165794	SLC39A2	CMML	FALSE	9069	0.0136728	FALSE		FALSE
ENSG00000198129	DEFB107B	CMML	FALSE	9069	0.0136728	FALSE		FALSE
ENSG00000176171	BNIP3	CMML	FALSE	9069	0.0136728	FALSE		FALSE
ENSG00000152092	ASTN1	CMML	FALSE	9069	0.0136728	FALSE		FALSE
ENSG00000138593	SECISBP2L	CMML	FALSE	9069	0.0136728	FALSE		FALSE
ENSG00000214686	IQCF6	CMML	FALSE	9069	0.0136728	FALSE		FALSE
ENSG00000172057	ORMDL3	CMML	FALSE	9069	0.0136728	FALSE		FALSE
ENSG00000106031	HOXA13	CMML	TRUE	9069	0.0136728	TRUE	oncogene, fusion	FALSE
ENSG00000187616	MYMK	CMML	FALSE	9069	0.0136728	FALSE		FALSE
ENSG00000198515	CNGA1	CMML	FALSE	9069	0.0136728	FALSE		FALSE
ENSG00000136867	SLC31A2	CMML	FALSE	9069	0.0136728	FALSE		FALSE
ENSG00000066117	SMARCD1	CMML	FALSE	9069	0.0136728	TRUE	TSG	TRUE	ambiguous
ENSG00000104129	DNAJC17	CMML	FALSE	9069	0.0136728	FALSE		FALSE
ENSG00000173769	TOPAZ1	CMML	FALSE	9069	0.0136728	FALSE		FALSE
ENSG00000197608	ZNF841	CMML	FALSE	9069	0.0136728	FALSE		FALSE
ENSG00000182963	GJC1	CMML	FALSE	9069	0.0136728	FALSE		FALSE
ENSG00000112902	SEMA5A	CMML	FALSE	9069	0.0136728	FALSE		FALSE
ENSG00000141570	CBX8	CMML	FALSE	9069	0.0136728	FALSE		FALSE
ENSG00000057663	ATG5	CMML	FALSE	9069	0.0136728	FALSE		FALSE
ENSG00000102547	CAB39L	CMML	FALSE	9069	0.0136728	FALSE		FALSE
ENSG00000166152	C16orf78	CMML	FALSE	9069	0.0136728	FALSE		FALSE
ENSG00000145888	GLRA1	CMML	FALSE	9069	0.0136728	FALSE		FALSE
ENSG00000255151	GLYATL1B	CMML	FALSE	9069	0.0136728	FALSE		FALSE
ENSG00000091181	IL5RA	CMML	FALSE	9069	0.0136728	FALSE		FALSE
ENSG00000144227	NXPH2	CMML	FALSE	9069	0.0136728	FALSE		FALSE
ENSG00000141552	ANAPC11	CMML	FALSE	9128	0.0136727	FALSE		FALSE
ENSG00000213380	COG8	CMML	FALSE	9128	0.0136727	FALSE		FALSE
ENSG00000104371	DKK4	CMML	FALSE	9128	0.0136727	FALSE		FALSE
ENSG00000171053	PATE1	CMML	FALSE	9128	0.0136727	FALSE		FALSE
ENSG00000205981	DNAJC19	CMML	FALSE	9132	0.0136724	FALSE		FALSE
ENSG00000181218	H2AW	CMML	FALSE	9132	0.0136724	FALSE		FALSE
ENSG00000184388	PABPC1L2B	CMML	FALSE	9134	0.0136723	FALSE		FALSE
ENSG00000130957	FBP2	CMML	FALSE	9134	0.0136723	FALSE		FALSE
ENSG00000107338	SHB	CMML	FALSE	9134	0.0136723	FALSE		FALSE
ENSG00000184032	KRTAP20-2	CMML	FALSE	9134	0.0136723	FALSE		FALSE
ENSG00000198570	RD3	CMML	FALSE	9134	0.0136723	FALSE		FALSE
ENSG00000108578	BLMH	CMML	FALSE	9134	0.0136723	FALSE		FALSE
ENSG00000147381	MAGEA4	CMML	FALSE	9134	0.0136723	FALSE		FALSE
ENSG00000146083	RNF44	CMML	FALSE	9134	0.0136723	FALSE		FALSE
ENSG00000185863	TMEM210	CMML	FALSE	9134	0.0136723	FALSE		FALSE
ENSG00000137275	RIPK1	CMML	FALSE	9134	0.0136723	FALSE		TRUE	ambiguous
ENSG00000105810	CDK6	CMML	TRUE	9134	0.0136723	TRUE	oncogene, fusion	FALSE
ENSG00000148110	MFSD14B	CMML	FALSE	9134	0.0136723	FALSE		FALSE
ENSG00000163982	OTOP1	CMML	FALSE	9134	0.0136723	FALSE		FALSE
ENSG00000102243	VGLL1	CMML	FALSE	9134	0.0136723	FALSE		FALSE
ENSG00000218305	CDC14C	CMML	FALSE	9134	0.0136723	FALSE		FALSE
ENSG00000007933	FMO3	CMML	FALSE	9134	0.0136723	FALSE		FALSE
ENSG00000261667	LY6L	CMML	FALSE	9150	0.013672	FALSE		FALSE
ENSG00000284479	SMIM39	CMML	FALSE	9150	0.013672	FALSE		FALSE
ENSG00000141404	GNAL	CMML	FALSE	9150	0.013672	FALSE		FALSE
ENSG00000243147	MRPL33	CMML	FALSE	9150	0.013672	FALSE		FALSE
ENSG00000130783	CCDC62	CMML	FALSE	9150	0.013672	FALSE		FALSE
ENSG00000160679	CHTOP	CMML	FALSE	9150	0.013672	FALSE		FALSE
ENSG00000150672	DLG2	CMML	FALSE	9150	0.013672	FALSE		FALSE
ENSG00000102078	SLC25A14	CMML	FALSE	9150	0.013672	FALSE		FALSE
ENSG00000145284	SCD5	CMML	FALSE	9150	0.013672	FALSE		FALSE
ENSG00000204701	OR2J3	CMML	FALSE	9150	0.013672	FALSE		FALSE
ENSG00000197241	SLC2A7	CMML	FALSE	9150	0.013672	FALSE		FALSE
ENSG00000163531	NFASC	CMML	FALSE	9150	0.013672	FALSE		FALSE
ENSG00000143951	WDPCP	CMML	FALSE	9150	0.013672	FALSE		FALSE
ENSG00000110375	UPK2	CMML	FALSE	9150	0.013672	FALSE		FALSE
ENSG00000119630	PGF	CMML	FALSE	9164	0.0136718	FALSE		FALSE
ENSG00000158623	COPG2	CMML	FALSE	9164	0.0136718	FALSE		FALSE
ENSG00000186310	NAP1L3	CMML	FALSE	9166	0.0136713	FALSE		FALSE
ENSG00000170037	CNTROB	CMML	FALSE	9166	0.0136713	FALSE		FALSE
ENSG00000132677	RHBG	CMML	FALSE	9166	0.0136713	FALSE		FALSE
ENSG00000134042	MRO	CMML	FALSE	9166	0.0136713	FALSE		FALSE
ENSG00000058673	ZC3H11A	CMML	FALSE	9170	0.0136713	FALSE		FALSE
ENSG00000146676	PURB	CMML	FALSE	9171	0.0136712	FALSE		FALSE
ENSG00000139826	ABHD13	CMML	FALSE	9172	0.0136704	FALSE		FALSE
ENSG00000118246	FASTKD2	CMML	FALSE	9173	0.0136688	FALSE		FALSE
ENSG00000183762	KREMEN1	CMML	FALSE	9174	0.0136683	FALSE		FALSE
ENSG00000088451	TGDS	CMML	FALSE	9175	0.0136682	FALSE		FALSE
ENSG00000125285	SOX21	CMML	TRUE	9176	0.013668	TRUE	TSG	TRUE	LoF
ENSG00000203852	H3C15	CMML	FALSE	9176	0.013668	FALSE		FALSE
ENSG00000185056	C5orf47	CMML	FALSE	9176	0.013668	FALSE		FALSE
ENSG00000164066	INTU	CMML	FALSE	9176	0.013668	FALSE		FALSE
ENSG00000275663	H4C7	CMML	FALSE	9176	0.013668	FALSE		FALSE
ENSG00000136750	GAD2	CMML	FALSE	9176	0.013668	FALSE		FALSE
ENSG00000254636	ARMS2	CMML	FALSE	9176	0.013668	FALSE		FALSE
ENSG00000272514	CFAP206	CMML	FALSE	9176	0.013668	FALSE		FALSE
ENSG00000188163	FAM166A	CMML	FALSE	9176	0.013668	FALSE		FALSE
ENSG00000184271	POU6F1	CMML	FALSE	9176	0.013668	FALSE		FALSE
ENSG00000160075	SSU72	CMML	FALSE	9176	0.013668	FALSE		FALSE
ENSG00000147383	NSDHL	CMML	FALSE	9187	0.0136678	FALSE		FALSE
ENSG00000157224	CLDN12	CMML	FALSE	9188	0.0136678	FALSE		FALSE
ENSG00000164086	DUSP7	CMML	FALSE	9188	0.0136678	FALSE		FALSE
ENSG00000157890	MEGF11	CMML	FALSE	9190	0.0136677	FALSE		FALSE
ENSG00000277745	H2AB3	CMML	FALSE	9190	0.0136677	FALSE		FALSE
ENSG00000056291	NPFFR2	CMML	FALSE	9190	0.0136677	FALSE		FALSE
ENSG00000123685	BATF3	CMML	FALSE	9190	0.0136677	FALSE		FALSE
ENSG00000182870	GALNT9	CMML	FALSE	9194	0.0136671	FALSE		FALSE
ENSG00000181061	HIGD1A	CMML	FALSE	9195	0.0136666	FALSE		FALSE
ENSG00000175189	INHBC	CMML	FALSE	9195	0.0136666	FALSE		FALSE
ENSG00000171262	FAM98B	CMML	FALSE	9197	0.0136661	FALSE		FALSE
ENSG00000159592	GPBP1L1	CMML	FALSE	9197	0.0136661	FALSE		FALSE
ENSG00000166816	LDHD	CMML	FALSE	9199	0.0136657	FALSE		FALSE
ENSG00000138443	ABI2	CMML	FALSE	9200	0.0136653	FALSE		FALSE
ENSG00000198189	HSD17B11	CMML	FALSE	9200	0.0136653	FALSE		FALSE
ENSG00000137101	CD72	CMML	FALSE	9200	0.0136653	FALSE		FALSE
ENSG00000155975	VPS37A	CMML	FALSE	9200	0.0136653	FALSE		FALSE
ENSG00000105404	RABAC1	CMML	FALSE	9204	0.0136653	FALSE		FALSE
ENSG00000166681	BEX3	CMML	FALSE	9204	0.0136653	FALSE		FALSE
ENSG00000173705	SUSD5	CMML	FALSE	9204	0.0136653	FALSE		FALSE
ENSG00000168807	SNTB2	CMML	FALSE	9204	0.0136653	FALSE		FALSE
ENSG00000172197	MBOAT1	CMML	FALSE	9204	0.0136653	FALSE		FALSE
ENSG00000196553	CCDC196	CMML	FALSE	9204	0.0136653	FALSE		FALSE
ENSG00000235249	OR4F29	CMML	FALSE	9204	0.0136653	FALSE		FALSE
ENSG00000197641	SERPINB13	CMML	FALSE	9204	0.0136653	FALSE		FALSE
ENSG00000073464	CLCN4	CMML	FALSE	9212	0.0136652	FALSE		FALSE
ENSG00000160948	VPS28	CMML	FALSE	9212	0.0136652	FALSE		FALSE
ENSG00000106153	CHCHD2	CMML	FALSE	9212	0.0136652	FALSE		FALSE
ENSG00000121905	HPCA	CMML	FALSE	9215	0.0136652	FALSE		FALSE
ENSG00000182472	CAPN12	CMML	FALSE	9216	0.013665	FALSE		FALSE
ENSG00000170619	COMMD5	CMML	FALSE	9216	0.013665	FALSE		FALSE
ENSG00000163006	CCDC138	CMML	FALSE	9218	0.013665	FALSE		FALSE
ENSG00000163961	RNF168	CMML	FALSE	9218	0.013665	FALSE		FALSE
ENSG00000179796	LRRC3B	CMML	FALSE	9218	0.013665	FALSE		FALSE
ENSG00000277972	CISD3	CMML	FALSE	9218	0.013665	FALSE		FALSE
ENSG00000130948	HSD17B3	CMML	FALSE	9218	0.013665	FALSE		FALSE
ENSG00000085491	SLC25A24	CMML	FALSE	9223	0.013664	FALSE		FALSE
ENSG00000170873	MTSS1	CMML	FALSE	9223	0.013664	FALSE		FALSE
ENSG00000203730	TEDDM1	CMML	FALSE	9225	0.0136639	FALSE		FALSE
ENSG00000073536	NLE1	CMML	FALSE	9225	0.0136639	FALSE		FALSE
ENSG00000146383	TAAR6	CMML	FALSE	9225	0.0136639	FALSE		FALSE
ENSG00000214026	MRPL23	CMML	FALSE	9228	0.0136638	FALSE		FALSE
ENSG00000167113	COQ4	CMML	FALSE	9229	0.0136635	FALSE		FALSE
ENSG00000189007	ADAT2	CMML	FALSE	9230	0.0136632	FALSE		FALSE
ENSG00000198276	UCKL1	CMML	FALSE	9231	0.0136632	FALSE		FALSE
ENSG00000213588	ZBTB9	CMML	FALSE	9232	0.0136629	FALSE		FALSE
ENSG00000102312	PORCN	CMML	FALSE	9233	0.0136623	FALSE		FALSE
ENSG00000179914	ITLN1	CMML	FALSE	9233	0.0136623	FALSE		FALSE
ENSG00000226941	RBMY1J	CMML	FALSE	9235	0.0136622	FALSE		FALSE
ENSG00000235453	SMIM27	CMML	FALSE	9236	0.0136621	FALSE		FALSE
ENSG00000120889	TNFRSF10B	CMML	FALSE	9236	0.0136621	FALSE		FALSE
ENSG00000128245	YWHAH	CMML	FALSE	9238	0.0136615	FALSE		FALSE
ENSG00000095585	BLNK	CMML	FALSE	9239	0.0136614	FALSE		FALSE
ENSG00000121297	TSHZ3	CMML	FALSE	9240	0.0136611	FALSE		FALSE
ENSG00000100591	AHSA1	CMML	FALSE	9241	0.013661	FALSE		FALSE
ENSG00000143222	UFC1	CMML	FALSE	9241	0.013661	FALSE		FALSE
ENSG00000135127	BICDL1	CMML	FALSE	9241	0.013661	FALSE		FALSE
ENSG00000232263	KRTAP25-1	CMML	FALSE	9244	0.0136607	FALSE		FALSE
ENSG00000166317	SYNPO2L	CMML	FALSE	9244	0.0136607	FALSE		FALSE
ENSG00000166960	CCDC178	CMML	FALSE	9244	0.0136607	FALSE		FALSE
ENSG00000256453	DND1	CMML	FALSE	9244	0.0136607	FALSE		FALSE
ENSG00000001461	NIPAL3	CMML	FALSE	9244	0.0136607	FALSE		FALSE
ENSG00000189060	H1-0	CMML	FALSE	9244	0.0136607	FALSE		FALSE
ENSG00000168297	PXK	CMML	FALSE	9244	0.0136607	FALSE		FALSE
ENSG00000263715	LINC02210-CRHR1	CMML	FALSE	9244	0.0136607	FALSE		FALSE
ENSG00000104499	GML	CMML	FALSE	9244	0.0136607	FALSE		FALSE
ENSG00000187699	C2orf88	CMML	FALSE	9244	0.0136607	FALSE		FALSE
ENSG00000142669	SH3BGRL3	CMML	FALSE	9244	0.0136607	FALSE		FALSE
ENSG00000178776	C5orf46	CMML	FALSE	9244	0.0136607	FALSE		FALSE
ENSG00000181273	OR5AK2	CMML	FALSE	9244	0.0136607	FALSE		FALSE
ENSG00000126903	SLC10A3	CMML	FALSE	9244	0.0136607	FALSE		FALSE
ENSG00000188394	GPR21	CMML	FALSE	9244	0.0136607	FALSE		FALSE
ENSG00000185565	LSAMP	CMML	FALSE	9244	0.0136607	FALSE		FALSE
ENSG00000162825	NBPF8	CMML	FALSE	9260	0.0136605	FALSE		FALSE
ENSG00000112769	LAMA4	CMML	FALSE	9261	0.0136604	FALSE		FALSE
ENSG00000172497	ACOT12	CMML	FALSE	9261	0.0136604	FALSE		FALSE
ENSG00000037637	FBXO42	CMML	FALSE	9261	0.0136604	FALSE		FALSE
ENSG00000003393	ALS2	CMML	FALSE	9261	0.0136604	FALSE		FALSE
ENSG00000185821	OR6C76	CMML	FALSE	9261	0.0136604	FALSE		FALSE
ENSG00000179846	NKPD1	CMML	FALSE	9261	0.0136604	FALSE		FALSE
ENSG00000180305	WFDC10A	CMML	FALSE	9261	0.0136604	FALSE		FALSE
ENSG00000159063	ALG8	CMML	FALSE	9268	0.0136603	FALSE		FALSE
ENSG00000249709	ZNF564	CMML	FALSE	9269	0.01366	FALSE		FALSE
ENSG00000106526	ACTR3C	CMML	FALSE	9270	0.0136595	FALSE		FALSE
ENSG00000121716	PILRB	CMML	FALSE	9271	0.0136594	FALSE		FALSE
ENSG00000188021	UBQLN2	CMML	FALSE	9272	0.0136593	FALSE		FALSE
ENSG00000156831	NSMCE2	CMML	FALSE	9272	0.0136593	FALSE		FALSE
ENSG00000185615	PDIA2	CMML	FALSE	9272	0.0136593	FALSE		FALSE
ENSG00000165338	HECTD2	CMML	FALSE	9272	0.0136593	FALSE		FALSE
ENSG00000101843	PSMD10	CMML	FALSE	9272	0.0136593	FALSE		FALSE
ENSG00000104524	PYCR3	CMML	FALSE	9272	0.0136593	FALSE		FALSE
ENSG00000164182	NDUFAF2	CMML	FALSE	9272	0.0136593	FALSE		FALSE
ENSG00000006451	RALA	CMML	FALSE	9272	0.0136593	FALSE		FALSE
ENSG00000149716	LTO1	CMML	FALSE	9280	0.013659	FALSE		FALSE
ENSG00000118579	MED28	CMML	FALSE	9280	0.013659	FALSE		FALSE
ENSG00000272916	AC022400.7	CMML	FALSE	9282	0.0136581	FALSE		FALSE
ENSG00000174015	CBY2	CMML	FALSE	9283	0.013658	FALSE		FALSE
ENSG00000241322	CDRT1	CMML	FALSE	9284	0.0136574	FALSE		FALSE
ENSG00000175387	SMAD2	CMML	FALSE	9284	0.0136574	TRUE	TSG	TRUE	LoF
ENSG00000002586	CD99	CMML	FALSE	9284	0.0136574	FALSE		FALSE
ENSG00000161558	TMEM143	CMML	FALSE	9284	0.0136574	FALSE		FALSE
ENSG00000169851	PCDH7	CMML	FALSE	9284	0.0136574	FALSE		FALSE
ENSG00000221858	OR2A12	CMML	FALSE	9284	0.0136574	FALSE		FALSE
ENSG00000188868	ZNF563	CMML	FALSE	9284	0.0136574	FALSE		FALSE
ENSG00000127529	OR7C2	CMML	FALSE	9284	0.0136574	FALSE		FALSE
ENSG00000164418	GRIK2	CMML	FALSE	9284	0.0136574	FALSE		FALSE
ENSG00000143185	XCL2	CMML	FALSE	9284	0.0136574	FALSE		FALSE
ENSG00000078237	TIGAR	CMML	FALSE	9284	0.0136574	FALSE		FALSE
ENSG00000198513	ATL1	CMML	FALSE	9284	0.0136574	FALSE		FALSE
ENSG00000124260	MAGEA10	CMML	FALSE	9284	0.0136574	FALSE		FALSE
ENSG00000182093	GET1	CMML	FALSE	9284	0.0136574	FALSE		FALSE
ENSG00000146414	SHPRH	CMML	FALSE	9284	0.0136574	FALSE		FALSE
ENSG00000184345	IQCF2	CMML	FALSE	9284	0.0136574	FALSE		FALSE
ENSG00000070193	FGF10	CMML	FALSE	9284	0.0136574	FALSE		FALSE
ENSG00000198720	ANKRD13B	CMML	FALSE	9284	0.0136574	FALSE		FALSE
ENSG00000180772	AGTR2	CMML	FALSE	9284	0.0136574	FALSE		FALSE
ENSG00000214681	IQCF5	CMML	FALSE	9284	0.0136574	FALSE		FALSE
ENSG00000112761	CCN6	CMML	FALSE	9284	0.0136574	FALSE		FALSE
ENSG00000162631	NTNG1	CMML	FALSE	9284	0.0136574	FALSE		FALSE
ENSG00000114744	COMMD2	CMML	FALSE	9284	0.0136574	FALSE		FALSE
ENSG00000122477	LRRC39	CMML	FALSE	9307	0.0136571	FALSE		FALSE
ENSG00000013297	CLDN11	CMML	FALSE	9308	0.0136571	FALSE		FALSE
ENSG00000206260	PRR23A	CMML	FALSE	9308	0.0136571	FALSE		FALSE
ENSG00000112706	IMPG1	CMML	FALSE	9308	0.0136571	FALSE		FALSE
ENSG00000077274	CAPN6	CMML	FALSE	9308	0.0136571	FALSE		FALSE
ENSG00000279000	OR10A6	CMML	FALSE	9308	0.0136571	FALSE		FALSE
ENSG00000273983	H3C8	CMML	FALSE	9308	0.0136571	FALSE		FALSE
ENSG00000204371	EHMT2	CMML	FALSE	9308	0.0136571	FALSE		FALSE
ENSG00000116745	RPE65	CMML	FALSE	9308	0.0136571	FALSE		FALSE
ENSG00000068001	HYAL2	CMML	FALSE	9308	0.0136571	FALSE		FALSE
ENSG00000157851	DPYSL5	CMML	FALSE	9308	0.0136571	FALSE		FALSE
ENSG00000157884	CIB4	CMML	FALSE	9308	0.0136571	FALSE		FALSE
ENSG00000024422	EHD2	CMML	FALSE	9308	0.0136571	FALSE		TRUE	ambiguous
ENSG00000143036	SLC44A3	CMML	FALSE	9320	0.0136569	FALSE		FALSE
ENSG00000175220	ARHGAP1	CMML	FALSE	9321	0.0136567	FALSE		FALSE
ENSG00000261934	PCDHGA9	CMML	FALSE	9322	0.0136564	FALSE		FALSE
ENSG00000164951	PDP1	CMML	FALSE	9323	0.0136562	FALSE		FALSE
ENSG00000119280	C1orf198	CMML	FALSE	9324	0.0136551	FALSE		FALSE
ENSG00000100320	RBFOX2	CMML	FALSE	9325	0.0136551	FALSE		TRUE	Act
ENSG00000169016	E2F6	CMML	FALSE	9326	0.0136535	FALSE		FALSE
ENSG00000285304	Z83844.3	CMML	FALSE	9327	0.0136532	FALSE		FALSE
ENSG00000088812	ATRN	CMML	FALSE	9328	0.0136517	FALSE		FALSE
ENSG00000196689	TRPV1	CMML	FALSE	9328	0.0136517	FALSE		FALSE
ENSG00000132423	COQ3	CMML	FALSE	9328	0.0136517	FALSE		FALSE
ENSG00000144306	SCRN3	CMML	FALSE	9331	0.0136504	FALSE		FALSE
ENSG00000174448	STARD6	CMML	FALSE	9331	0.0136504	FALSE		FALSE
ENSG00000255804	OR6J1	CMML	FALSE	9331	0.0136504	FALSE		FALSE
ENSG00000142528	ZNF473	CMML	FALSE	9331	0.0136504	FALSE		FALSE
ENSG00000116918	TSNAX	CMML	FALSE	9331	0.0136504	FALSE		FALSE
ENSG00000263155	MYZAP	CMML	FALSE	9331	0.0136504	FALSE		FALSE
ENSG00000090776	EFNB1	CMML	FALSE	9331	0.0136504	FALSE		FALSE
ENSG00000147596	PRDM14	CMML	FALSE	9331	0.0136504	FALSE		FALSE
ENSG00000187950	OVCH1	CMML	FALSE	9339	0.01365	FALSE		FALSE
ENSG00000067715	SYT1	CMML	FALSE	9340	0.0136498	FALSE		FALSE
ENSG00000167550	RHEBL1	CMML	FALSE	9341	0.0136497	FALSE		FALSE
ENSG00000107140	TESK1	CMML	FALSE	9342	0.0136497	FALSE		FALSE
ENSG00000163430	FSTL1	CMML	FALSE	9343	0.0136497	FALSE		FALSE
ENSG00000274750	H3C6	CMML	FALSE	9344	0.0136488	FALSE		FALSE
ENSG00000186104	CYP2R1	CMML	FALSE	9345	0.0136486	FALSE		FALSE
ENSG00000155962	CLIC2	CMML	FALSE	9345	0.0136486	FALSE		FALSE
ENSG00000108946	PRKAR1A	CMML	FALSE	9347	0.0136483	TRUE	oncogene, TSG, fusion	TRUE	LoF
ENSG00000085276	MECOM	CMML	TRUE	9348	0.0136481	TRUE	oncogene, fusion	TRUE	Act
ENSG00000160223	ICOSLG	CMML	FALSE	9348	0.0136481	FALSE		FALSE
ENSG00000170482	SLC23A1	CMML	FALSE	9350	0.0136473	FALSE		FALSE
ENSG00000172031	EPHX4	CMML	FALSE	9351	0.0136473	FALSE		FALSE
ENSG00000123094	RASSF8	CMML	FALSE	9351	0.0136473	FALSE		FALSE
ENSG00000236609	ZNF853	CMML	FALSE	9353	0.0136469	FALSE		FALSE
ENSG00000181038	METTL23	CMML	FALSE	9353	0.0136469	FALSE		FALSE
ENSG00000140839	CLEC18B	CMML	FALSE	9355	0.0136468	FALSE		FALSE
ENSG00000204370	SDHD	CMML	FALSE	9355	0.0136468	TRUE	TSG	FALSE
ENSG00000157330	C1orf158	CMML	FALSE	9355	0.0136468	FALSE		FALSE
ENSG00000187479	C11orf96	CMML	FALSE	9355	0.0136468	FALSE		FALSE
ENSG00000171766	GATM	CMML	FALSE	9359	0.0136458	FALSE		FALSE
ENSG00000164695	CHMP4C	CMML	FALSE	9359	0.0136458	FALSE		FALSE
ENSG00000168060	NAALADL1	CMML	FALSE	9359	0.0136458	FALSE		FALSE
ENSG00000187105	HEATR4	CMML	FALSE	9359	0.0136458	FALSE		FALSE
ENSG00000254126	CD8B2	CMML	FALSE	9359	0.0136458	FALSE		FALSE
ENSG00000174175	SELP	CMML	FALSE	9359	0.0136458	FALSE		FALSE
ENSG00000182256	GABRG3	CMML	FALSE	9359	0.0136458	FALSE		FALSE
ENSG00000186930	KRTAP6-2	CMML	FALSE	9359	0.0136458	FALSE		FALSE
ENSG00000183305	MAGEA2B	CMML	FALSE	9359	0.0136458	FALSE		FALSE
ENSG00000183389	OR56A4	CMML	FALSE	9359	0.0136458	FALSE		FALSE
ENSG00000004897	CDC27	CMML	FALSE	9359	0.0136458	FALSE		FALSE
ENSG00000077279	DCX	CMML	FALSE	9359	0.0136458	FALSE		FALSE
ENSG00000127472	PLA2G5	CMML	FALSE	9359	0.0136458	FALSE		FALSE
ENSG00000085872	CHERP	CMML	FALSE	9359	0.0136458	FALSE		FALSE
ENSG00000107938	EDRF1	CMML	FALSE	9359	0.0136458	FALSE		FALSE
ENSG00000136694	IL36A	CMML	FALSE	9359	0.0136458	FALSE		FALSE
ENSG00000006377	DLX6	CMML	FALSE	9359	0.0136458	FALSE		FALSE
ENSG00000135002	RFK	CMML	FALSE	9359	0.0136458	FALSE		FALSE
ENSG00000221989	OR2A2	CMML	FALSE	9359	0.0136458	FALSE		FALSE
ENSG00000162909	CAPN2	CMML	FALSE	9378	0.0136456	FALSE		FALSE
ENSG00000114956	DGUOK	CMML	FALSE	9379	0.0136455	FALSE		FALSE
ENSG00000171757	LRRC34	CMML	FALSE	9379	0.0136455	FALSE		FALSE
ENSG00000147854	UHRF2	CMML	FALSE	9379	0.0136455	FALSE		FALSE
ENSG00000111732	AICDA	CMML	FALSE	9379	0.0136455	FALSE		FALSE
ENSG00000144395	CCDC150	CMML	FALSE	9379	0.0136455	FALSE		FALSE
ENSG00000177989	ODF3B	CMML	FALSE	9379	0.0136455	FALSE		FALSE
ENSG00000048342	CC2D2A	CMML	FALSE	9379	0.0136455	FALSE		FALSE
ENSG00000168903	BTNL3	CMML	FALSE	9379	0.0136455	FALSE		FALSE
ENSG00000102383	ZDHHC15	CMML	FALSE	9379	0.0136455	FALSE		FALSE
ENSG00000122026	RPL21	CMML	FALSE	9379	0.0136455	FALSE		FALSE
ENSG00000119973	PRLHR	CMML	FALSE	9379	0.0136455	FALSE		FALSE
ENSG00000115607	IL18RAP	CMML	FALSE	9390	0.0136445	FALSE		FALSE
ENSG00000256861	AC048338.1	CMML	FALSE	9391	0.0136444	FALSE		FALSE
ENSG00000215182	MUC5AC	CMML	FALSE	9392	0.0136444	FALSE		FALSE
ENSG00000173464	RNASE11	CMML	FALSE	9392	0.0136444	FALSE		FALSE
ENSG00000171928	TVP23B	CMML	FALSE	9392	0.0136444	FALSE		FALSE
ENSG00000184661	CDCA2	CMML	FALSE	9392	0.0136444	FALSE		FALSE
ENSG00000160808	MYL3	CMML	FALSE	9392	0.0136444	FALSE		FALSE
ENSG00000147246	HTR2C	CMML	FALSE	9392	0.0136444	FALSE		FALSE
ENSG00000206535	LNP1	CMML	FALSE	9392	0.0136444	FALSE		FALSE
ENSG00000134504	KCTD1	CMML	FALSE	9392	0.0136444	FALSE		FALSE
ENSG00000134453	RBM17	CMML	FALSE	9400	0.0136442	FALSE		FALSE
ENSG00000088386	SLC15A1	CMML	FALSE	9401	0.013643	FALSE		FALSE
ENSG00000117395	EBNA1BP2	CMML	FALSE	9401	0.013643	FALSE		FALSE
ENSG00000204655	MOG	CMML	FALSE	9401	0.013643	FALSE		FALSE
ENSG00000147885	IFNA16	CMML	FALSE	9401	0.013643	FALSE		FALSE
ENSG00000156853	ZNF689	CMML	FALSE	9405	0.0136427	FALSE		FALSE
ENSG00000249624	AP000295.1	CMML	FALSE	9406	0.0136427	FALSE		FALSE
ENSG00000163283	ALPP	CMML	FALSE	9407	0.013642	FALSE		FALSE
ENSG00000100121	GGTLC2	CMML	FALSE	9408	0.0136412	FALSE		FALSE
ENSG00000173812	EIF1	CMML	FALSE	9409	0.013641	FALSE		FALSE
ENSG00000129159	KCNC1	CMML	FALSE	9409	0.013641	FALSE		FALSE
ENSG00000184574	LPAR5	CMML	FALSE	9409	0.013641	FALSE		FALSE
ENSG00000154040	CABYR	CMML	FALSE	9409	0.013641	FALSE		FALSE
ENSG00000101076	HNF4A	CMML	FALSE	9409	0.013641	FALSE		FALSE
ENSG00000124678	TCP11	CMML	FALSE	9409	0.013641	FALSE		FALSE
ENSG00000140939	NOL3	CMML	FALSE	9409	0.013641	FALSE		FALSE
ENSG00000167751	KLK2	CMML	FALSE	9409	0.013641	TRUE	fusion	FALSE
ENSG00000164904	ALDH7A1	CMML	FALSE	9409	0.013641	FALSE		FALSE
ENSG00000109132	PHOX2B	CMML	FALSE	9409	0.013641	TRUE	TSG	FALSE
ENSG00000165525	NEMF	CMML	FALSE	9409	0.013641	FALSE		FALSE
ENSG00000122012	SV2C	CMML	FALSE	9409	0.013641	FALSE		FALSE
ENSG00000138028	CGREF1	CMML	FALSE	9409	0.013641	FALSE		FALSE
ENSG00000230667	SETSIP	CMML	FALSE	9409	0.013641	FALSE		FALSE
ENSG00000101098	RIMS4	CMML	FALSE	9409	0.013641	FALSE		FALSE
ENSG00000134970	TMED7	CMML	FALSE	9409	0.013641	FALSE		FALSE
ENSG00000108688	CCL7	CMML	FALSE	9409	0.013641	FALSE		FALSE
ENSG00000130881	LRP3	CMML	FALSE	9409	0.013641	FALSE		FALSE
ENSG00000212124	TAS2R19	CMML	FALSE	9409	0.013641	FALSE		FALSE
ENSG00000180806	HOXC9	CMML	FALSE	9409	0.013641	FALSE		FALSE
ENSG00000197674	OR51C1P	CMML	FALSE	9409	0.013641	FALSE		FALSE
ENSG00000186143	PRR30	CMML	FALSE	9409	0.013641	FALSE		FALSE
ENSG00000269437	NXF2B	CMML	FALSE	9409	0.013641	FALSE		FALSE
ENSG00000107249	GLIS3	CMML	FALSE	9409	0.013641	FALSE		FALSE
ENSG00000157212	PAXIP1	CMML	FALSE	9409	0.013641	FALSE		FALSE
ENSG00000175287	PHYHD1	CMML	FALSE	9409	0.013641	FALSE		FALSE
ENSG00000123594	ATXN3L	CMML	FALSE	9409	0.013641	FALSE		FALSE
ENSG00000284667	SCYGR5	CMML	FALSE	9409	0.013641	FALSE		FALSE
ENSG00000164708	PGAM2	CMML	FALSE	9409	0.013641	FALSE		FALSE
ENSG00000179774	ATOH7	CMML	FALSE	9409	0.013641	FALSE		FALSE
ENSG00000131196	NFATC1	CMML	FALSE	9409	0.013641	FALSE		FALSE
ENSG00000151834	GABRA2	CMML	FALSE	9409	0.013641	FALSE		FALSE
ENSG00000087299	L2HGDH	CMML	FALSE	9441	0.0136407	FALSE		FALSE
ENSG00000171201	SMR3B	CMML	FALSE	9441	0.0136407	FALSE		FALSE
ENSG00000138639	ARHGAP24	CMML	FALSE	9441	0.0136407	FALSE		FALSE
ENSG00000100888	CHD8	CMML	FALSE	9441	0.0136407	FALSE		FALSE
ENSG00000186395	KRT10	CMML	FALSE	9441	0.0136407	FALSE		FALSE
ENSG00000171033	PKIA	CMML	FALSE	9441	0.0136407	FALSE		FALSE
ENSG00000181481	RNF135	CMML	FALSE	9441	0.0136407	FALSE		FALSE
ENSG00000169550	MUC15	CMML	FALSE	9441	0.0136407	FALSE		FALSE
ENSG00000101542	CDH20	CMML	FALSE	9441	0.0136407	FALSE		FALSE
ENSG00000110696	C11orf58	CMML	FALSE	9441	0.0136407	FALSE		FALSE
ENSG00000072682	P4HA2	CMML	FALSE	9441	0.0136407	FALSE		FALSE
ENSG00000186288	PABPC1L2A	CMML	FALSE	9441	0.0136407	FALSE		FALSE
ENSG00000196570	PFN3	CMML	FALSE	9441	0.0136407	FALSE		FALSE
ENSG00000137103	TMEM8B	CMML	FALSE	9441	0.0136407	FALSE		FALSE
ENSG00000183760	ACP7	CMML	FALSE	9441	0.0136407	FALSE		FALSE
ENSG00000197442	MAP3K5	CMML	FALSE	9441	0.0136407	FALSE		FALSE
ENSG00000107864	CPEB3	CMML	FALSE	9441	0.0136407	TRUE	TSG	TRUE	Act
ENSG00000283703	VSIG10L2	CMML	FALSE	9441	0.0136407	FALSE		FALSE
ENSG00000129151	BBOX1	CMML	FALSE	9441	0.0136407	FALSE		FALSE
ENSG00000139160	ETFBKMT	CMML	FALSE	9441	0.0136407	FALSE		FALSE
ENSG00000184867	ARMCX2	CMML	FALSE	9441	0.0136407	FALSE		FALSE
ENSG00000196900	TEX43	CMML	FALSE	9441	0.0136407	FALSE		FALSE
ENSG00000257594	GALNT4	CMML	FALSE	9441	0.0136407	FALSE		FALSE
ENSG00000122490	SLC66A2	CMML	FALSE	9441	0.0136407	FALSE		FALSE
ENSG00000184895	SRY	CMML	FALSE	9441	0.0136407	FALSE		FALSE
ENSG00000215912	TTC34	CMML	FALSE	9466	0.0136405	FALSE		FALSE
ENSG00000170935	NCBP2L	CMML	FALSE	9466	0.0136405	FALSE		FALSE
ENSG00000087301	TXNDC16	CMML	FALSE	9468	0.0136395	FALSE		FALSE
ENSG00000088876	ZNF343	CMML	FALSE	9469	0.0136394	FALSE		FALSE
ENSG00000138356	AOX1	CMML	FALSE	9470	0.0136384	FALSE		FALSE
ENSG00000204060	FOXO6	CMML	FALSE	9471	0.0136374	FALSE		FALSE
ENSG00000169245	CXCL10	CMML	FALSE	9472	0.0136372	FALSE		FALSE
ENSG00000139173	TMEM117	CMML	FALSE	9473	0.0136371	FALSE		FALSE
ENSG00000188321	ZNF559	CMML	FALSE	9473	0.0136371	FALSE		FALSE
ENSG00000221838	AP4M1	CMML	FALSE	9475	0.0136363	FALSE		FALSE
ENSG00000174946	GPR171	CMML	FALSE	9476	0.0136352	FALSE		FALSE
ENSG00000160408	ST6GALNAC6	CMML	FALSE	9477	0.013635	FALSE		FALSE
ENSG00000068137	PLEKHH3	CMML	FALSE	9478	0.013634	FALSE		FALSE
ENSG00000064886	CHI3L2	CMML	FALSE	9478	0.013634	FALSE		FALSE
ENSG00000197217	ENTPD4	CMML	FALSE	9480	0.0136332	FALSE		FALSE
ENSG00000127561	SYNGR3	CMML	FALSE	9481	0.0136332	FALSE		FALSE
ENSG00000171159	C9orf16	CMML	FALSE	9482	0.0136329	FALSE		FALSE
ENSG00000174718	RESF1	CMML	FALSE	9483	0.0136327	FALSE		FALSE
ENSG00000164258	NDUFS4	CMML	FALSE	9484	0.0136321	FALSE		FALSE
ENSG00000182141	ZNF708	CMML	FALSE	9485	0.0136317	FALSE		FALSE
ENSG00000159685	CHCHD6	CMML	FALSE	9485	0.0136317	FALSE		FALSE
ENSG00000101189	MRGBP	CMML	FALSE	9487	0.0136312	FALSE		FALSE
ENSG00000227140	USP17L5	CMML	FALSE	9488	0.0136312	FALSE		FALSE
ENSG00000162702	ZNF281	CMML	FALSE	9489	0.0136309	FALSE		FALSE
ENSG00000250317	SMIM20	CMML	FALSE	9490	0.0136307	FALSE		FALSE
ENSG00000189164	ZNF527	CMML	FALSE	9491	0.0136304	FALSE		FALSE
ENSG00000277157	H4C4	CMML	FALSE	9492	0.0136304	FALSE		FALSE
ENSG00000169599	NFU1	CMML	FALSE	9492	0.0136304	FALSE		FALSE
ENSG00000178809	TRIM73	CMML	FALSE	9494	0.01363	FALSE		FALSE
ENSG00000137133	HINT2	CMML	FALSE	9495	0.0136291	FALSE		FALSE
ENSG00000135900	MRPL44	CMML	FALSE	9495	0.0136291	FALSE		FALSE
ENSG00000181499	OR6T1	CMML	FALSE	9495	0.0136291	FALSE		FALSE
ENSG00000144583	MARCHF4	CMML	FALSE	9495	0.0136291	FALSE		FALSE
ENSG00000205495	OR52J3	CMML	FALSE	9495	0.0136291	FALSE		FALSE
ENSG00000091704	CPA1	CMML	FALSE	9495	0.0136291	FALSE		FALSE
ENSG00000106025	TSPAN12	CMML	FALSE	9495	0.0136291	FALSE		FALSE
ENSG00000169397	RNASE3	CMML	FALSE	9495	0.0136291	FALSE		FALSE
ENSG00000197786	OR5B17	CMML	FALSE	9495	0.0136291	FALSE		FALSE
ENSG00000185681	MORN5	CMML	FALSE	9495	0.0136291	FALSE		FALSE
ENSG00000179600	GPHB5	CMML	FALSE	9495	0.0136291	FALSE		FALSE
ENSG00000204612	FOXB2	CMML	FALSE	9495	0.0136291	FALSE		FALSE
ENSG00000163406	SLC15A2	CMML	FALSE	9495	0.0136291	FALSE		FALSE
ENSG00000130762	ARHGEF16	CMML	FALSE	9495	0.0136291	FALSE		FALSE
ENSG00000182040	USH1G	CMML	FALSE	9495	0.0136291	FALSE		FALSE
ENSG00000106633	GCK	CMML	FALSE	9495	0.0136291	FALSE		FALSE
ENSG00000180354	MTURN	CMML	FALSE	9495	0.0136291	FALSE		FALSE
ENSG00000277203	F8A1	CMML	FALSE	9512	0.0136287	FALSE		FALSE
ENSG00000079691	CARMIL1	CMML	FALSE	9513	0.0136286	FALSE		FALSE
ENSG00000189409	MMP23B	CMML	FALSE	9514	0.0136281	FALSE		FALSE
ENSG00000175646	PRM1	CMML	FALSE	9514	0.0136281	FALSE		FALSE
ENSG00000091542	ALKBH5	CMML	FALSE	9514	0.0136281	FALSE		FALSE
ENSG00000112293	GPLD1	CMML	FALSE	9514	0.0136281	FALSE		FALSE
ENSG00000203727	SAMD5	CMML	FALSE	9518	0.013628	FALSE		FALSE
ENSG00000167985	SDHAF2	CMML	FALSE	9518	0.013628	TRUE	TSG	FALSE
ENSG00000113946	CLDN16	CMML	FALSE	9518	0.013628	FALSE		FALSE
ENSG00000187527	ATP13A5	CMML	FALSE	9518	0.013628	FALSE		FALSE
ENSG00000134533	RERG	CMML	FALSE	9518	0.013628	FALSE		FALSE
ENSG00000204790	CBWD6	CMML	FALSE	9518	0.013628	FALSE		FALSE
ENSG00000166569	CPLX4	CMML	FALSE	9518	0.013628	FALSE		FALSE
ENSG00000107262	BAG1	CMML	FALSE	9518	0.013628	FALSE		FALSE
ENSG00000170419	VSTM2A	CMML	FALSE	9518	0.013628	FALSE		FALSE
ENSG00000156097	GPR61	CMML	FALSE	9518	0.013628	FALSE		FALSE
ENSG00000176040	TMPRSS7	CMML	FALSE	9518	0.013628	FALSE		FALSE
ENSG00000111325	OGFOD2	CMML	FALSE	9518	0.013628	FALSE		FALSE
ENSG00000178996	SNX18	CMML	FALSE	9518	0.013628	FALSE		FALSE
ENSG00000181449	SOX2	CMML	FALSE	9518	0.013628	TRUE	oncogene	FALSE
ENSG00000139718	SETD1B	CMML	FALSE	9518	0.013628	TRUE	TSG	TRUE	LoF
ENSG00000284629	SCYGR1	CMML	FALSE	9518	0.013628	FALSE		FALSE
ENSG00000106771	TMEM245	CMML	FALSE	9518	0.013628	FALSE		FALSE
ENSG00000082438	COBLL1	CMML	FALSE	9518	0.013628	FALSE		FALSE
ENSG00000069020	MAST4	CMML	FALSE	9518	0.013628	FALSE		FALSE
ENSG00000120063	GNA13	CMML	FALSE	9518	0.013628	FALSE		TRUE	LoF
ENSG00000160321	ZNF208	CMML	FALSE	9538	0.0136276	FALSE		TRUE	ambiguous
ENSG00000172466	ZNF24	CMML	FALSE	9539	0.0136276	FALSE		FALSE
ENSG00000185808	PIGP	CMML	FALSE	9539	0.0136276	FALSE		FALSE
ENSG00000160117	ANKLE1	CMML	FALSE	9541	0.0136273	FALSE		FALSE
ENSG00000042317	AL049834.1	CMML	FALSE	9542	0.0136265	FALSE		FALSE
ENSG00000188938	FAM120AOS	CMML	FALSE	9543	0.0136265	FALSE		FALSE
ENSG00000242221	PSG2	CMML	FALSE	9543	0.0136265	FALSE		FALSE
ENSG00000214967	NPIPA7	CMML	FALSE	9543	0.0136265	FALSE		FALSE
ENSG00000163807	KIAA1143	CMML	FALSE	9546	0.0136264	FALSE		FALSE
ENSG00000160050	CCDC28B	CMML	FALSE	9547	0.0136256	FALSE		FALSE
ENSG00000138316	ADAMTS14	CMML	FALSE	9548	0.0136246	FALSE		FALSE
ENSG00000124733	MEA1	CMML	FALSE	9549	0.0136238	FALSE		FALSE
ENSG00000173457	PPP1R14B	CMML	FALSE	9550	0.0136238	FALSE		FALSE
ENSG00000107362	ABHD17B	CMML	FALSE	9550	0.0136238	FALSE		FALSE
ENSG00000167186	COQ7	CMML	FALSE	9552	0.0136234	FALSE		FALSE
ENSG00000239697	TNFSF12	CMML	FALSE	9553	0.013623	FALSE		FALSE
ENSG00000117407	ARTN	CMML	FALSE	9553	0.013623	FALSE		FALSE
ENSG00000119929	CUTC	CMML	FALSE	9555	0.0136226	FALSE		FALSE
ENSG00000164008	C1orf50	CMML	FALSE	9556	0.0136225	FALSE		FALSE
ENSG00000164199	ADGRV1	CMML	TRUE	9557	0.0136225	FALSE		FALSE
ENSG00000184481	FOXO4	CMML	TRUE	9558	0.0136222	TRUE	oncogene, TSG, fusion	FALSE
ENSG00000123444	KBTBD4	CMML	FALSE	9559	0.0136221	FALSE		FALSE
ENSG00000163069	SGCB	CMML	FALSE	9560	0.0136217	FALSE		FALSE
ENSG00000185527	PDE6G	CMML	FALSE	9560	0.0136217	FALSE		FALSE
ENSG00000113070	HBEGF	CMML	FALSE	9562	0.0136217	FALSE		FALSE
ENSG00000173535	TNFRSF10C	CMML	FALSE	9562	0.0136217	FALSE		FALSE
ENSG00000152894	PTPRK	CMML	FALSE	9562	0.0136217	TRUE	TSG, fusion	TRUE	LoF
ENSG00000083544	TDRD3	CMML	FALSE	9565	0.0136199	FALSE		FALSE
ENSG00000171847	FAM90A1	CMML	FALSE	9566	0.0136193	FALSE		FALSE
ENSG00000180626	ZNF594	CMML	FALSE	9567	0.0136193	FALSE		FALSE
ENSG00000185128	TBC1D3F	CMML	FALSE	9568	0.0136193	FALSE		FALSE
ENSG00000155090	KLF10	CMML	FALSE	9569	0.0136192	FALSE		FALSE
ENSG00000244057	LCE3C	CMML	FALSE	9569	0.0136192	FALSE		FALSE
ENSG00000103599	IQCH	CMML	FALSE	9569	0.0136192	FALSE		FALSE
ENSG00000197798	FAM118B	CMML	FALSE	9572	0.0136187	FALSE		FALSE
ENSG00000136485	DCAF7	CMML	FALSE	9573	0.0136175	FALSE		FALSE
ENSG00000179085	DPM3	CMML	FALSE	9573	0.0136175	FALSE		FALSE
ENSG00000070444	MNT	CMML	FALSE	9575	0.013617	FALSE		FALSE
ENSG00000270800	RPS10-NUDT3	CMML	FALSE	9575	0.013617	FALSE		FALSE
ENSG00000131148	EMC8	CMML	FALSE	9575	0.013617	FALSE		FALSE
ENSG00000284981	UPK3BL2	CMML	FALSE	9578	0.0136169	FALSE		FALSE
ENSG00000139874	SSTR1	CMML	FALSE	9579	0.0136169	FALSE		FALSE
ENSG00000102804	TSC22D1	CMML	FALSE	9580	0.0136167	FALSE		FALSE
ENSG00000178217	SH2D4B	CMML	FALSE	9581	0.0136164	FALSE		FALSE
ENSG00000167118	URM1	CMML	FALSE	9581	0.0136164	FALSE		FALSE
ENSG00000185561	TLCD2	CMML	FALSE	9581	0.0136164	FALSE		FALSE
ENSG00000168754	FAM178B	CMML	FALSE	9581	0.0136164	FALSE		FALSE
ENSG00000146834	MEPCE	CMML	FALSE	9581	0.0136164	FALSE		FALSE
ENSG00000083937	CHMP2B	CMML	FALSE	9581	0.0136164	FALSE		FALSE
ENSG00000120328	PCDHB12	CMML	FALSE	9581	0.0136164	FALSE		FALSE
ENSG00000164136	IL15	CMML	FALSE	9581	0.0136164	FALSE		FALSE
ENSG00000162687	KCNT2	CMML	FALSE	9581	0.0136164	FALSE		FALSE
ENSG00000175348	TMEM9B	CMML	FALSE	9581	0.0136164	FALSE		FALSE
ENSG00000160221	GATD3A	CMML	FALSE	9581	0.0136164	FALSE		FALSE
ENSG00000226685	CT47A12	CMML	FALSE	9581	0.0136164	FALSE		FALSE
ENSG00000237172	B3GNT9	CMML	FALSE	9581	0.0136164	FALSE		FALSE
ENSG00000126698	DNAJC8	CMML	FALSE	9581	0.0136164	FALSE		FALSE
ENSG00000236362	GAGE12F	CMML	FALSE	9581	0.0136164	FALSE		FALSE
ENSG00000086696	HSD17B2	CMML	FALSE	9581	0.0136164	FALSE		FALSE
ENSG00000169314	C22orf15	CMML	FALSE	9581	0.0136164	FALSE		FALSE
ENSG00000253313	C1orf210	CMML	FALSE	9581	0.0136164	FALSE		FALSE
ENSG00000237412	PRSS56	CMML	FALSE	9581	0.0136164	FALSE		FALSE
ENSG00000283516	LITAFD	CMML	FALSE	9581	0.0136164	FALSE		FALSE
ENSG00000163281	GNPDA2	CMML	FALSE	9581	0.0136164	FALSE		FALSE
ENSG00000167941	SOST	CMML	FALSE	9581	0.0136164	FALSE		FALSE
ENSG00000204279	PAGE3	CMML	FALSE	9581	0.0136164	FALSE		FALSE
ENSG00000102032	RENBP	CMML	FALSE	9581	0.0136164	FALSE		FALSE
ENSG00000136870	ZNF189	CMML	FALSE	9581	0.0136164	FALSE		FALSE
ENSG00000204539	CDSN	CMML	FALSE	9581	0.0136164	FALSE		FALSE
ENSG00000165487	MICU2	CMML	FALSE	9581	0.0136164	FALSE		FALSE
ENSG00000175893	ZDHHC21	CMML	FALSE	9581	0.0136164	FALSE		FALSE
ENSG00000084636	COL16A1	CMML	FALSE	9581	0.0136164	FALSE		FALSE
ENSG00000006756	ARSD	CMML	FALSE	9581	0.0136164	FALSE		FALSE
ENSG00000106624	AEBP1	CMML	FALSE	9581	0.0136164	FALSE		FALSE
ENSG00000221888	OR1C1	CMML	FALSE	9581	0.0136164	FALSE		FALSE
ENSG00000235863	B3GALT4	CMML	FALSE	9581	0.0136164	FALSE		FALSE
ENSG00000129538	RNASE1	CMML	FALSE	9581	0.0136164	FALSE		FALSE
ENSG00000163041	H3-3A	CMML	FALSE	9581	0.0136164	TRUE	oncogene	FALSE
ENSG00000171790	SLFNL1	CMML	FALSE	9581	0.0136164	FALSE		FALSE
ENSG00000213215	OR2F1	CMML	FALSE	9617	0.0136159	FALSE		FALSE
ENSG00000136280	CCM2	CMML	FALSE	9617	0.0136159	FALSE		FALSE
ENSG00000159905	ZNF221	CMML	FALSE	9617	0.0136159	FALSE		FALSE
ENSG00000230453	ANKRD18B	CMML	FALSE	9617	0.0136159	FALSE		FALSE
ENSG00000168096	ANKS3	CMML	FALSE	9621	0.0136144	FALSE		FALSE
ENSG00000123364	HOXC13	CMML	TRUE	9622	0.0136142	TRUE	oncogene, fusion	TRUE	Act
ENSG00000214140	PRCD	CMML	FALSE	9622	0.0136142	FALSE		FALSE
ENSG00000167759	KLK13	CMML	FALSE	9622	0.0136142	FALSE		FALSE
ENSG00000165792	METTL17	CMML	FALSE	9625	0.0136134	FALSE		FALSE
ENSG00000198931	APRT	CMML	FALSE	9626	0.0136131	FALSE		FALSE
ENSG00000135902	CHRND	CMML	FALSE	9626	0.0136131	FALSE		FALSE
ENSG00000163348	PYGO2	CMML	FALSE	9626	0.0136131	FALSE		FALSE
ENSG00000204703	OR2B3	CMML	FALSE	9626	0.0136131	FALSE		FALSE
ENSG00000114757	PEX5L	CMML	FALSE	9626	0.0136131	FALSE		FALSE
ENSG00000167757	KLK11	CMML	FALSE	9626	0.0136131	FALSE		FALSE
ENSG00000112531	QKI	CMML	FALSE	9626	0.0136131	TRUE	oncogene, TSG	TRUE	LoF
ENSG00000205856	C22orf42	CMML	FALSE	9626	0.0136131	FALSE		FALSE
ENSG00000123560	PLP1	CMML	FALSE	9626	0.0136131	FALSE		FALSE
ENSG00000135090	TAOK3	CMML	FALSE	9626	0.0136131	FALSE		FALSE
ENSG00000008196	TFAP2B	CMML	FALSE	9626	0.0136131	FALSE		FALSE
ENSG00000121853	GHSR	CMML	FALSE	9626	0.0136131	FALSE		FALSE
ENSG00000166225	FRS2	CMML	FALSE	9626	0.0136131	FALSE		FALSE
ENSG00000162999	DUSP19	CMML	FALSE	9626	0.0136131	FALSE		FALSE
ENSG00000163012	ZSWIM2	CMML	FALSE	9626	0.0136131	FALSE		FALSE
ENSG00000182628	SKA2	CMML	FALSE	9626	0.0136131	FALSE		FALSE
ENSG00000215115	CXorf49	CMML	FALSE	9626	0.0136131	FALSE		FALSE
ENSG00000148483	TMEM236	CMML	FALSE	9626	0.0136131	FALSE		FALSE
ENSG00000159871	LYPD5	CMML	FALSE	9626	0.0136131	FALSE		FALSE
ENSG00000109072	VTN	CMML	FALSE	9626	0.0136131	FALSE		FALSE
ENSG00000108433	GOSR2	CMML	FALSE	9626	0.0136131	FALSE		FALSE
ENSG00000170948	MBD3L1	CMML	FALSE	9626	0.0136131	FALSE		FALSE
ENSG00000119661	DNAL1	CMML	FALSE	9626	0.0136131	FALSE		FALSE
ENSG00000089775	ZBTB25	CMML	FALSE	9626	0.0136131	FALSE		FALSE
ENSG00000175229	GAL3ST3	CMML	FALSE	9626	0.0136131	FALSE		FALSE
ENSG00000171489	SPACA5	CMML	FALSE	9626	0.0136131	FALSE		FALSE
ENSG00000170604	IRF2BP1	CMML	FALSE	9626	0.0136131	FALSE		FALSE
ENSG00000134762	DSC3	CMML	FALSE	9626	0.0136131	FALSE		FALSE
ENSG00000115648	MLPH	CMML	FALSE	9626	0.0136131	FALSE		FALSE
ENSG00000168876	ANKRD49	CMML	FALSE	9626	0.0136131	FALSE		FALSE
ENSG00000280071	GATD3B	CMML	FALSE	9626	0.0136131	FALSE		FALSE
ENSG00000176454	LPCAT4	CMML	FALSE	9626	0.0136131	FALSE		FALSE
ENSG00000110975	SYT10	CMML	FALSE	9626	0.0136131	FALSE		FALSE
ENSG00000141665	FBXO15	CMML	FALSE	9626	0.0136131	FALSE		FALSE
ENSG00000179046	TRIML2	CMML	FALSE	9626	0.0136131	FALSE		FALSE
ENSG00000014914	MTMR11	CMML	FALSE	9626	0.0136131	FALSE		FALSE
ENSG00000137878	GCOM1	CMML	FALSE	9626	0.0136131	FALSE		FALSE
ENSG00000130294	KIF1A	CMML	FALSE	9626	0.0136131	FALSE		FALSE
ENSG00000100884	CPNE6	CMML	FALSE	9626	0.0136131	FALSE		FALSE
ENSG00000084444	FAM234B	CMML	FALSE	9665	0.0136128	FALSE		FALSE
ENSG00000168065	SLC22A11	CMML	FALSE	9665	0.0136128	FALSE		FALSE
ENSG00000137203	TFAP2A	CMML	FALSE	9665	0.0136128	FALSE		FALSE
ENSG00000154114	TBCEL	CMML	FALSE	9665	0.0136128	FALSE		FALSE
ENSG00000091129	NRCAM	CMML	FALSE	9665	0.0136128	FALSE		FALSE
ENSG00000198315	ZKSCAN8	CMML	FALSE	9665	0.0136128	FALSE		FALSE
ENSG00000174327	SLC16A13	CMML	FALSE	9665	0.0136128	FALSE		FALSE
ENSG00000125249	RAP2A	CMML	FALSE	9665	0.0136128	FALSE		FALSE
ENSG00000177688	SUMO4	CMML	FALSE	9665	0.0136128	FALSE		FALSE
ENSG00000184515	BEX5	CMML	FALSE	9665	0.0136128	FALSE		FALSE
ENSG00000254726	MEX3A	CMML	FALSE	9665	0.0136128	FALSE		FALSE
ENSG00000126953	TIMM8A	CMML	FALSE	9665	0.0136128	FALSE		FALSE
ENSG00000160190	SLC37A1	CMML	FALSE	9665	0.0136128	FALSE		FALSE
ENSG00000188171	ZNF626	CMML	FALSE	9665	0.0136128	FALSE		TRUE	ambiguous
ENSG00000172689	MS4A10	CMML	FALSE	9665	0.0136128	FALSE		FALSE
ENSG00000166797	CIAO2A	CMML	FALSE	9665	0.0136128	FALSE		FALSE
ENSG00000141977	CIB3	CMML	FALSE	9665	0.0136128	FALSE		FALSE
ENSG00000156427	FGF18	CMML	FALSE	9665	0.0136128	FALSE		FALSE
ENSG00000196431	CRYBA4	CMML	FALSE	9665	0.0136128	FALSE		FALSE
ENSG00000198356	GET3	CMML	FALSE	9665	0.0136128	FALSE		FALSE
ENSG00000203970	DEFB110	CMML	FALSE	9665	0.0136128	FALSE		FALSE
ENSG00000173714	WFIKKN2	CMML	FALSE	9665	0.0136128	FALSE		FALSE
ENSG00000155508	CNOT8	CMML	FALSE	9665	0.0136128	FALSE		FALSE
ENSG00000273706	LHX1	CMML	FALSE	9665	0.0136128	FALSE		FALSE
ENSG00000106648	GALNTL5	CMML	FALSE	9665	0.0136128	FALSE		FALSE
ENSG00000125650	PSPN	CMML	FALSE	9665	0.0136128	FALSE		FALSE
ENSG00000132434	LANCL2	CMML	FALSE	9691	0.0136122	FALSE		FALSE
ENSG00000164978	NUDT2	CMML	FALSE	9692	0.0136121	FALSE		FALSE
ENSG00000105679	GAPDHS	CMML	FALSE	9693	0.013612	FALSE		FALSE
ENSG00000147100	SLC16A2	CMML	FALSE	9694	0.0136118	FALSE		FALSE
ENSG00000163202	LCE3D	CMML	FALSE	9694	0.0136118	FALSE		FALSE
ENSG00000141756	FKBP10	CMML	FALSE	9694	0.0136118	FALSE		FALSE
ENSG00000261857	MIA	CMML	FALSE	9694	0.0136118	FALSE		FALSE
ENSG00000057593	F7	CMML	FALSE	9694	0.0136118	FALSE		FALSE
ENSG00000081154	PCNP	CMML	FALSE	9694	0.0136118	FALSE		FALSE
ENSG00000230054	TEX53	CMML	FALSE	9694	0.0136118	FALSE		FALSE
ENSG00000206013	IFITM5	CMML	FALSE	9694	0.0136118	FALSE		FALSE
ENSG00000076043	REXO2	CMML	FALSE	9694	0.0136118	FALSE		FALSE
ENSG00000248329	APELA	CMML	FALSE	9694	0.0136118	FALSE		FALSE
ENSG00000173890	GPR160	CMML	FALSE	9694	0.0136118	FALSE		FALSE
ENSG00000184678	H2BC21	CMML	FALSE	9694	0.0136118	FALSE		FALSE
ENSG00000148429	USP6NL	CMML	FALSE	9694	0.0136118	FALSE		FALSE
ENSG00000056736	IL17RB	CMML	FALSE	9694	0.0136118	FALSE		FALSE
ENSG00000115993	TRAK2	CMML	FALSE	9694	0.0136118	FALSE		FALSE
ENSG00000160051	IQCC	CMML	FALSE	9709	0.0136118	FALSE		FALSE
ENSG00000149256	TENM4	CMML	FALSE	9710	0.0136117	FALSE		FALSE
ENSG00000100344	PNPLA3	CMML	FALSE	9711	0.0136112	FALSE		FALSE
ENSG00000129480	DTD2	CMML	FALSE	9711	0.0136112	FALSE		FALSE
ENSG00000169800	RBMY1F	CMML	FALSE	9711	0.0136112	FALSE		FALSE
ENSG00000176919	C8G	CMML	FALSE	9711	0.0136112	FALSE		FALSE
ENSG00000197273	GUCA2A	CMML	FALSE	9711	0.0136112	FALSE		FALSE
ENSG00000164684	ZNF704	CMML	FALSE	9711	0.0136112	FALSE		FALSE
ENSG00000263761	GDF2	CMML	FALSE	9711	0.0136112	FALSE		FALSE
ENSG00000174013	FBXO45	CMML	FALSE	9711	0.0136112	FALSE		FALSE
ENSG00000108379	WNT3	CMML	FALSE	9711	0.0136112	FALSE		FALSE
ENSG00000164053	ATRIP	CMML	FALSE	9711	0.0136112	FALSE		FALSE
ENSG00000187094	CCK	CMML	FALSE	9711	0.0136112	FALSE		FALSE
ENSG00000123200	ZC3H13	CMML	FALSE	9711	0.0136112	FALSE		FALSE
ENSG00000107295	SH3GL2	CMML	FALSE	9711	0.0136112	FALSE		FALSE
ENSG00000139112	GABARAPL1	CMML	FALSE	9711	0.0136112	FALSE		FALSE
ENSG00000162068	NTN3	CMML	FALSE	9711	0.0136112	FALSE		FALSE
ENSG00000046774	MAGEC2	CMML	FALSE	9711	0.0136112	FALSE		FALSE
ENSG00000171681	ATF7IP	CMML	FALSE	9711	0.0136112	FALSE		TRUE	LoF
ENSG00000159650	UROC1	CMML	FALSE	9711	0.0136112	FALSE		FALSE
ENSG00000143553	SNAPIN	CMML	FALSE	9711	0.0136112	FALSE		FALSE
ENSG00000118526	TCF21	CMML	FALSE	9711	0.0136112	FALSE		FALSE
ENSG00000146828	SLC12A9	CMML	FALSE	9711	0.0136112	FALSE		FALSE
ENSG00000104884	ERCC2	CMML	FALSE	9711	0.0136112	TRUE	TSG	TRUE	LoF
ENSG00000119125	GDA	CMML	FALSE	9711	0.0136112	FALSE		FALSE
ENSG00000158955	WNT9B	CMML	FALSE	9711	0.0136112	FALSE		FALSE
ENSG00000197520	FAM177B	CMML	FALSE	9711	0.0136112	FALSE		FALSE
ENSG00000108395	TRIM37	CMML	FALSE	9711	0.0136112	FALSE		FALSE
ENSG00000099721	AMELY	CMML	FALSE	9711	0.0136112	FALSE		FALSE
ENSG00000117597	UTP25	CMML	FALSE	9711	0.0136112	FALSE		FALSE
ENSG00000160131	VMA21	CMML	FALSE	9711	0.0136112	FALSE		FALSE
ENSG00000187193	MT1X	CMML	FALSE	9711	0.0136112	FALSE		FALSE
ENSG00000157131	C8A	CMML	FALSE	9711	0.0136112	FALSE		FALSE
ENSG00000147669	POLR2K	CMML	FALSE	9711	0.0136112	FALSE		FALSE
ENSG00000112486	CCR6	CMML	FALSE	9711	0.0136112	FALSE		FALSE
ENSG00000197756	RPL37A	CMML	FALSE	9711	0.0136112	FALSE		FALSE
ENSG00000144821	MYH15	CMML	FALSE	9711	0.0136112	FALSE		FALSE
ENSG00000137343	ATAT1	CMML	FALSE	9711	0.0136112	FALSE		FALSE
ENSG00000204217	BMPR2	CMML	FALSE	9711	0.0136112	FALSE		TRUE	LoF
ENSG00000152422	XRCC4	CMML	FALSE	9711	0.0136112	FALSE		FALSE
ENSG00000005102	MEOX1	CMML	FALSE	9711	0.0136112	FALSE		FALSE
ENSG00000140265	ZSCAN29	CMML	FALSE	9711	0.0136112	FALSE		FALSE
ENSG00000005187	ACSM3	CMML	FALSE	9711	0.0136112	FALSE		FALSE
ENSG00000188467	SLC24A5	CMML	FALSE	9711	0.0136112	FALSE		FALSE
ENSG00000127588	GNG13	CMML	FALSE	9711	0.0136112	FALSE		FALSE
ENSG00000178965	ERICH3	CMML	FALSE	9711	0.0136112	FALSE		FALSE
ENSG00000067842	ATP2B3	CMML	FALSE	9711	0.0136112	TRUE	TSG	FALSE
ENSG00000114520	SNX4	CMML	FALSE	9711	0.0136112	FALSE		FALSE
ENSG00000150787	PTS	CMML	FALSE	9711	0.0136112	FALSE		FALSE
ENSG00000167283	ATP5MG	CMML	FALSE	9711	0.0136112	FALSE		FALSE
ENSG00000188522	FAM83G	CMML	FALSE	9711	0.0136112	FALSE		FALSE
ENSG00000176692	FOXC2	CMML	FALSE	9711	0.0136112	FALSE		FALSE
ENSG00000121895	TMEM156	CMML	FALSE	9711	0.0136112	FALSE		FALSE
ENSG00000162526	TSSK3	CMML	FALSE	9711	0.0136112	FALSE		FALSE
ENSG00000163633	C4orf36	CMML	FALSE	9711	0.0136112	FALSE		FALSE
ENSG00000153802	TMPRSS11D	CMML	FALSE	9711	0.0136112	FALSE		FALSE
ENSG00000283758	PMIS2	CMML	FALSE	9765	0.0136112	FALSE		FALSE
ENSG00000160683	CXCR5	CMML	FALSE	9766	0.0136109	FALSE		FALSE
ENSG00000127530	OR7C1	CMML	FALSE	9766	0.0136109	FALSE		FALSE
ENSG00000149761	NUDT22	CMML	FALSE	9766	0.0136109	FALSE		FALSE
ENSG00000032389	EIPR1	CMML	FALSE	9766	0.0136109	FALSE		FALSE
ENSG00000171396	KRTAP4-4	CMML	FALSE	9766	0.0136109	FALSE		FALSE
ENSG00000149201	CCDC81	CMML	FALSE	9766	0.0136109	FALSE		FALSE
ENSG00000186146	DEFB131A	CMML	FALSE	9766	0.0136109	FALSE		FALSE
ENSG00000166206	GABRB3	CMML	FALSE	9766	0.0136109	FALSE		FALSE
ENSG00000139656	SMIM2	CMML	FALSE	9766	0.0136109	FALSE		FALSE
ENSG00000182050	MGAT4C	CMML	FALSE	9766	0.0136109	FALSE		FALSE
ENSG00000163071	SPATA18	CMML	FALSE	9766	0.0136109	FALSE		FALSE
ENSG00000103145	HCFC1R1	CMML	FALSE	9766	0.0136109	FALSE		FALSE
ENSG00000187764	SEMA4D	CMML	FALSE	9766	0.0136109	FALSE		FALSE
ENSG00000156860	FBRS	CMML	FALSE	9766	0.0136109	FALSE		FALSE
ENSG00000131779	PEX11B	CMML	FALSE	9766	0.0136109	FALSE		FALSE
ENSG00000257987	TEX49	CMML	FALSE	9766	0.0136109	FALSE		FALSE
ENSG00000139209	SLC38A4	CMML	FALSE	9766	0.0136109	FALSE		FALSE
ENSG00000196381	ZNF781	CMML	FALSE	9766	0.0136109	FALSE		FALSE
ENSG00000101448	EPPIN	CMML	FALSE	9766	0.0136109	FALSE		FALSE
ENSG00000130414	NDUFA10	CMML	FALSE	9766	0.0136109	FALSE		FALSE
ENSG00000118260	CREB1	CMML	FALSE	9766	0.0136109	TRUE	oncogene, fusion	FALSE
ENSG00000241595	KRTAP9-4	CMML	FALSE	9766	0.0136109	FALSE		FALSE
ENSG00000007350	TKTL1	CMML	FALSE	9766	0.0136109	FALSE		FALSE
ENSG00000258484	SPESP1	CMML	FALSE	9766	0.0136109	FALSE		FALSE
ENSG00000111321	LTBR	CMML	FALSE	9766	0.0136109	FALSE		FALSE
ENSG00000188508	KRTDAP	CMML	FALSE	9766	0.0136109	FALSE		FALSE
ENSG00000167194	C16orf92	CMML	FALSE	9766	0.0136109	FALSE		FALSE
ENSG00000132323	ILKAP	CMML	FALSE	9766	0.0136109	FALSE		FALSE
ENSG00000130173	ANGPTL8	CMML	FALSE	9766	0.0136109	FALSE		FALSE
ENSG00000153291	SLC25A27	CMML	FALSE	9766	0.0136109	FALSE		FALSE
ENSG00000186665	C17orf58	CMML	FALSE	9766	0.0136109	FALSE		FALSE
ENSG00000115884	SDC1	CMML	FALSE	9766	0.0136109	FALSE		FALSE
ENSG00000085063	CD59	CMML	FALSE	9766	0.0136109	FALSE		FALSE
ENSG00000151332	MBIP	CMML	FALSE	9766	0.0136109	FALSE		FALSE
ENSG00000256060	TRAPPC2B	CMML	FALSE	9800	0.0136101	FALSE		FALSE
ENSG00000090905	TNRC6A	CMML	FALSE	9801	0.0136097	FALSE		FALSE
ENSG00000166411	IDH3A	CMML	FALSE	9802	0.0136096	FALSE		FALSE
ENSG00000184374	COLEC10	CMML	FALSE	9803	0.0136095	FALSE		FALSE
ENSG00000157502	PWWP3B	CMML	FALSE	9803	0.0136095	FALSE		FALSE
ENSG00000158850	B4GALT3	CMML	FALSE	9803	0.0136095	FALSE		FALSE
ENSG00000243955	GSTA1	CMML	FALSE	9803	0.0136095	FALSE		FALSE
ENSG00000128335	APOL2	CMML	FALSE	9803	0.0136095	FALSE		FALSE
ENSG00000072041	SLC6A15	CMML	FALSE	9803	0.0136095	FALSE		FALSE
ENSG00000145214	DGKQ	CMML	FALSE	9803	0.0136095	FALSE		FALSE
ENSG00000205882	DEFB134	CMML	FALSE	9803	0.0136095	FALSE		FALSE
ENSG00000162086	ZNF75A	CMML	FALSE	9803	0.0136095	FALSE		FALSE
ENSG00000172324	OR5A2	CMML	FALSE	9803	0.0136095	FALSE		FALSE
ENSG00000204611	ZNF616	CMML	FALSE	9803	0.0136095	FALSE		FALSE
ENSG00000284725	SCYGR6	CMML	FALSE	9803	0.0136095	FALSE		FALSE
ENSG00000130590	SAMD10	CMML	FALSE	9803	0.0136095	FALSE		FALSE
ENSG00000112473	SLC39A7	CMML	FALSE	9803	0.0136095	FALSE		FALSE
ENSG00000137502	RAB30	CMML	FALSE	9803	0.0136095	FALSE		FALSE
ENSG00000283071	LBHD2	CMML	FALSE	9803	0.0136095	FALSE		FALSE
ENSG00000268041	ERFL	CMML	FALSE	9803	0.0136095	FALSE		FALSE
ENSG00000084207	GSTP1	CMML	FALSE	9803	0.0136095	FALSE		FALSE
ENSG00000120519	SLC10A7	CMML	FALSE	9803	0.0136095	FALSE		FALSE
ENSG00000172331	BPGM	CMML	FALSE	9803	0.0136095	FALSE		FALSE
ENSG00000144035	NAT8	CMML	FALSE	9803	0.0136095	FALSE		FALSE
ENSG00000115808	STRN	CMML	FALSE	9803	0.0136095	TRUE	fusion	TRUE	ambiguous
ENSG00000136156	ITM2B	CMML	FALSE	9803	0.0136095	FALSE		FALSE
ENSG00000168672	LRATD2	CMML	FALSE	9803	0.0136095	FALSE		FALSE
ENSG00000234965	SHISA8	CMML	FALSE	9803	0.0136095	FALSE		FALSE
ENSG00000166069	TMCO5A	CMML	FALSE	9803	0.0136095	FALSE		FALSE
ENSG00000247077	PGAM5	CMML	FALSE	9803	0.0136095	FALSE		FALSE
ENSG00000229415	SFTA3	CMML	FALSE	9803	0.0136095	FALSE		FALSE
ENSG00000162975	KCNF1	CMML	FALSE	9803	0.0136095	FALSE		FALSE
ENSG00000257057	C11orf97	CMML	FALSE	9803	0.0136095	FALSE		FALSE
ENSG00000173467	AGR3	CMML	FALSE	9803	0.0136095	FALSE		FALSE
ENSG00000175970	UNC119B	CMML	FALSE	9803	0.0136095	FALSE		FALSE
ENSG00000181830	SLC35C1	CMML	FALSE	9803	0.0136095	FALSE		FALSE
ENSG00000120963	ZNF706	CMML	FALSE	9803	0.0136095	FALSE		FALSE
ENSG00000185633	NDUFA4L2	CMML	FALSE	9803	0.0136095	FALSE		FALSE
ENSG00000214860	EVPLL	CMML	FALSE	9803	0.0136095	FALSE		FALSE
ENSG00000182218	HHIPL1	CMML	FALSE	9803	0.0136095	FALSE		FALSE
ENSG00000179403	VWA1	CMML	FALSE	9803	0.0136095	FALSE		FALSE
ENSG00000150337	FCGR1A	CMML	FALSE	9803	0.0136095	FALSE		FALSE
ENSG00000164305	CASP3	CMML	FALSE	9803	0.0136095	TRUE	TSG	FALSE
ENSG00000119986	AVPI1	CMML	FALSE	9803	0.0136095	FALSE		FALSE
ENSG00000108556	CHRNE	CMML	FALSE	9803	0.0136095	FALSE		FALSE
ENSG00000101216	GMEB2	CMML	FALSE	9803	0.0136095	FALSE		FALSE
ENSG00000156136	DCK	CMML	FALSE	9803	0.0136095	FALSE		FALSE
ENSG00000101384	JAG1	CMML	FALSE	9803	0.0136095	FALSE		FALSE
ENSG00000182667	NTM	CMML	FALSE	9803	0.0136095	FALSE		FALSE
ENSG00000184560	SPEM2	CMML	FALSE	9803	0.0136095	FALSE		FALSE
ENSG00000151572	ANO4	CMML	FALSE	9803	0.0136095	FALSE		FALSE
ENSG00000196260	SFTA2	CMML	FALSE	9803	0.0136095	FALSE		FALSE
ENSG00000159111	MRPL10	CMML	FALSE	9803	0.0136095	FALSE		FALSE
ENSG00000121680	PEX16	CMML	FALSE	9803	0.0136095	FALSE		FALSE
ENSG00000112679	DUSP22	CMML	FALSE	9803	0.0136095	FALSE		FALSE
ENSG00000148187	MRRF	CMML	FALSE	9803	0.0136095	FALSE		FALSE
ENSG00000085563	ABCB1	CMML	FALSE	9803	0.0136095	FALSE		TRUE	Act
ENSG00000183831	ANKRD45	CMML	FALSE	9803	0.0136095	FALSE		FALSE
ENSG00000134248	LAMTOR5	CMML	FALSE	9803	0.0136095	FALSE		FALSE
ENSG00000101892	ATP1B4	CMML	FALSE	9803	0.0136095	FALSE		FALSE
ENSG00000171094	ALK	CMML	TRUE	9803	0.0136095	TRUE	oncogene, fusion	TRUE	Act
ENSG00000137757	CASP5	CMML	FALSE	9803	0.0136095	FALSE		FALSE
ENSG00000123179	EBPL	CMML	FALSE	9803	0.0136095	FALSE		FALSE
ENSG00000244411	KRTAP5-7	CMML	FALSE	9803	0.0136095	FALSE		FALSE
ENSG00000198948	MFAP3L	CMML	FALSE	9803	0.0136095	FALSE		FALSE
ENSG00000261210	CLEC19A	CMML	FALSE	9803	0.0136095	FALSE		FALSE
ENSG00000172458	IL17D	CMML	FALSE	9866	0.0136092	FALSE		FALSE
ENSG00000112996	MRPS30	CMML	FALSE	9866	0.0136092	FALSE		FALSE
ENSG00000166261	ZNF202	CMML	FALSE	9866	0.0136092	FALSE		FALSE
ENSG00000223614	ZNF735	CMML	FALSE	9866	0.0136092	FALSE		FALSE
ENSG00000185298	CCDC137	CMML	FALSE	9866	0.0136092	FALSE		FALSE
ENSG00000120457	KCNJ5	CMML	FALSE	9866	0.0136092	TRUE	oncogene	FALSE
ENSG00000092969	TGFB2	CMML	FALSE	9866	0.0136092	FALSE		FALSE
ENSG00000135931	ARMC9	CMML	FALSE	9866	0.0136092	FALSE		FALSE
ENSG00000178882	RFLNA	CMML	FALSE	9866	0.0136092	FALSE		FALSE
ENSG00000157335	CLEC18C	CMML	FALSE	9866	0.0136092	FALSE		FALSE
ENSG00000170088	TMEM192	CMML	FALSE	9866	0.0136092	FALSE		FALSE
ENSG00000231274	SBK3	CMML	FALSE	9866	0.0136092	FALSE		FALSE
ENSG00000112208	BAG2	CMML	FALSE	9866	0.0136092	FALSE		FALSE
ENSG00000185920	PTCH1	CMML	FALSE	9866	0.0136092	TRUE	TSG	TRUE	LoF
ENSG00000135374	ELF5	CMML	FALSE	9866	0.0136092	FALSE		FALSE
ENSG00000167523	SPATA33	CMML	FALSE	9866	0.0136092	FALSE		FALSE
ENSG00000122565	CBX3	CMML	FALSE	9866	0.0136092	FALSE		FALSE
ENSG00000187266	EPOR	CMML	FALSE	9866	0.0136092	FALSE		FALSE
ENSG00000243729	OR5V1	CMML	FALSE	9866	0.0136092	FALSE		FALSE
ENSG00000111775	COX6A1	CMML	FALSE	9866	0.0136092	FALSE		FALSE
ENSG00000206177	HBM	CMML	FALSE	9866	0.0136092	FALSE		FALSE
ENSG00000118702	GHRH	CMML	FALSE	9866	0.0136092	FALSE		FALSE
ENSG00000118961	LDAH	CMML	FALSE	9866	0.0136092	FALSE		FALSE
ENSG00000128045	RASL11B	CMML	FALSE	9866	0.0136092	FALSE		FALSE
ENSG00000095932	SMIM24	CMML	FALSE	9866	0.0136092	FALSE		FALSE
ENSG00000170892	TSEN34	CMML	FALSE	9866	0.0136092	FALSE		FALSE
ENSG00000213190	MLLT11	CMML	TRUE	9866	0.0136092	TRUE	fusion	FALSE
ENSG00000284465	TAF11L7	CMML	FALSE	9866	0.0136092	FALSE		FALSE
ENSG00000152766	ANKRD22	CMML	FALSE	9866	0.0136092	FALSE		FALSE
ENSG00000137726	FXYD6	CMML	FALSE	9866	0.0136092	FALSE		FALSE
ENSG00000282419	TEX13D	CMML	FALSE	9866	0.0136092	FALSE		FALSE
ENSG00000241644	INMT	CMML	FALSE	9866	0.0136092	FALSE		FALSE
ENSG00000153266	FEZF2	CMML	FALSE	9866	0.0136092	FALSE		FALSE
ENSG00000163785	RYK	CMML	FALSE	9866	0.0136092	FALSE		FALSE
ENSG00000125971	DYNLRB1	CMML	FALSE	9866	0.0136092	FALSE		FALSE
ENSG00000012779	ALOX5	CMML	FALSE	9866	0.0136092	FALSE		FALSE
ENSG00000188095	MESP2	CMML	FALSE	9866	0.0136092	FALSE		FALSE
ENSG00000124596	OARD1	CMML	FALSE	9866	0.0136092	FALSE		FALSE
ENSG00000172769	OR5B3	CMML	FALSE	9866	0.0136092	FALSE		FALSE
ENSG00000186973	FAM183A	CMML	FALSE	9866	0.0136092	FALSE		FALSE
ENSG00000065609	SNAP91	CMML	FALSE	9866	0.0136092	FALSE		FALSE
ENSG00000168300	PCMTD1	CMML	FALSE	9866	0.0136092	FALSE		TRUE	LoF
ENSG00000240747	KRBOX1	CMML	FALSE	9866	0.0136092	FALSE		FALSE
ENSG00000034053	APBA2	CMML	FALSE	9866	0.0136092	FALSE		FALSE
ENSG00000197483	ZNF628	CMML	FALSE	9866	0.0136092	FALSE		FALSE
ENSG00000111701	APOBEC1	CMML	FALSE	9866	0.0136092	FALSE		FALSE
ENSG00000164109	MAD2L1	CMML	FALSE	9866	0.0136092	FALSE		FALSE
ENSG00000157992	KRTCAP3	CMML	FALSE	9866	0.0136092	FALSE		FALSE
ENSG00000071994	PDCD2	CMML	FALSE	9866	0.0136092	FALSE		FALSE
ENSG00000150961	SEC24D	CMML	FALSE	9866	0.0136092	FALSE		FALSE
ENSG00000253457	SMIM18	CMML	FALSE	9866	0.0136092	FALSE		FALSE
ENSG00000213551	DNAJC9	CMML	FALSE	9866	0.0136092	FALSE		FALSE
ENSG00000189401	OTUD6A	CMML	FALSE	9866	0.0136092	FALSE		FALSE
ENSG00000134668	SPOCD1	CMML	FALSE	9866	0.0136092	FALSE		FALSE
ENSG00000181885	CLDN7	CMML	FALSE	9866	0.0136092	FALSE		FALSE
ENSG00000167083	GNGT2	CMML	FALSE	9866	0.0136092	FALSE		FALSE
ENSG00000099810	MTAP	CMML	FALSE	9866	0.0136092	FALSE		FALSE
ENSG00000131188	PRR7	CMML	FALSE	9923	0.0136091	FALSE		FALSE
ENSG00000112333	NR2E1	CMML	FALSE	9924	0.013609	FALSE		FALSE
ENSG00000005194	CIAPIN1	CMML	FALSE	9925	0.0136088	FALSE		FALSE
ENSG00000178301	AQP11	CMML	FALSE	9926	0.0136086	FALSE		FALSE
ENSG00000131055	COX4I2	CMML	FALSE	9927	0.0136085	FALSE		FALSE
ENSG00000267368	UPK3BL1	CMML	FALSE	9927	0.0136085	FALSE		FALSE
ENSG00000256525	POLG2	CMML	FALSE	9927	0.0136085	FALSE		FALSE
ENSG00000184307	ZDHHC23	CMML	FALSE	9927	0.0136085	FALSE		FALSE
ENSG00000165816	VWA2	CMML	FALSE	9927	0.0136085	FALSE		FALSE
ENSG00000008018	PSMB1	CMML	FALSE	9927	0.0136085	FALSE		FALSE
ENSG00000164362	TERT	CMML	FALSE	9927	0.0136085	TRUE	oncogene, TSG	FALSE
ENSG00000100376	FAM118A	CMML	FALSE	9934	0.0136077	FALSE		FALSE
ENSG00000243073	PRAMEF4	CMML	FALSE	9935	0.013606	FALSE		FALSE
ENSG00000167749	KLK4	CMML	FALSE	9936	0.0136056	FALSE		FALSE
ENSG00000111554	MDM1	CMML	FALSE	9936	0.0136056	FALSE		FALSE
ENSG00000205832	C16orf96	CMML	FALSE	9938	0.0136055	FALSE		FALSE
ENSG00000196242	OR2C3	CMML	FALSE	9939	0.0136051	FALSE		FALSE
ENSG00000225526	MKRN2OS	CMML	FALSE	9939	0.0136051	FALSE		FALSE
ENSG00000177519	RPRM	CMML	FALSE	9939	0.0136051	FALSE		FALSE
ENSG00000064205	CCN5	CMML	FALSE	9939	0.0136051	FALSE		FALSE
ENSG00000126549	STATH	CMML	FALSE	9939	0.0136051	FALSE		FALSE
ENSG00000198765	SYCP1	CMML	FALSE	9939	0.0136051	FALSE		FALSE
ENSG00000095110	NXPE1	CMML	FALSE	9939	0.0136051	FALSE		FALSE
ENSG00000204887	KRTAP1-4	CMML	FALSE	9939	0.0136051	FALSE		FALSE
ENSG00000105559	PLEKHA4	CMML	FALSE	9939	0.0136051	FALSE		FALSE
ENSG00000158296	SLC13A3	CMML	FALSE	9939	0.0136051	FALSE		FALSE
ENSG00000169208	OR10G3	CMML	FALSE	9939	0.0136051	FALSE		FALSE
ENSG00000136052	SLC41A2	CMML	FALSE	9939	0.0136051	FALSE		FALSE
ENSG00000188624	IGFL3	CMML	FALSE	9939	0.0136051	FALSE		FALSE
ENSG00000073756	PTGS2	CMML	FALSE	9939	0.0136051	FALSE		FALSE
ENSG00000186572	DEFB107A	CMML	FALSE	9939	0.0136051	FALSE		FALSE
ENSG00000094916	CBX5	CMML	FALSE	9939	0.0136051	FALSE		FALSE
ENSG00000147234	FRMPD3	CMML	FALSE	9939	0.0136051	FALSE		FALSE
ENSG00000168802	CHTF8	CMML	FALSE	9939	0.0136051	FALSE		FALSE
ENSG00000102897	LYRM1	CMML	FALSE	9939	0.0136051	FALSE		FALSE
ENSG00000112462	OR12D3	CMML	FALSE	9939	0.0136051	FALSE		FALSE
ENSG00000137463	MGARP	CMML	FALSE	9939	0.0136051	FALSE		FALSE
ENSG00000230601	TEX48	CMML	FALSE	9939	0.0136051	FALSE		FALSE
ENSG00000165584	SSX3	CMML	FALSE	9939	0.0136051	FALSE		FALSE
ENSG00000198965	OR10R2	CMML	FALSE	9939	0.0136051	FALSE		FALSE
ENSG00000123570	RAB9B	CMML	FALSE	9939	0.0136051	FALSE		FALSE
ENSG00000163705	FANCD2OS	CMML	FALSE	9939	0.0136051	FALSE		FALSE
ENSG00000174527	MYO1H	CMML	FALSE	9939	0.0136051	FALSE		FALSE
ENSG00000274443	C8orf89	CMML	FALSE	9939	0.0136051	FALSE		FALSE
ENSG00000174851	YIF1A	CMML	FALSE	9939	0.0136051	FALSE		FALSE
ENSG00000155974	GRIP1	CMML	FALSE	9939	0.0136051	FALSE		FALSE
ENSG00000173638	SLC19A1	CMML	FALSE	9939	0.0136051	FALSE		FALSE
ENSG00000099219	ERMP1	CMML	FALSE	9939	0.0136051	FALSE		FALSE
ENSG00000141639	MAPK4	CMML	FALSE	9939	0.0136051	FALSE		FALSE
ENSG00000064042	LIMCH1	CMML	FALSE	9939	0.0136051	FALSE		FALSE
ENSG00000235699	CXorf51B	CMML	FALSE	9939	0.0136051	FALSE		FALSE
ENSG00000148335	NTMT1	CMML	FALSE	9974	0.0136048	FALSE		FALSE
ENSG00000030304	MUSK	CMML	FALSE	9975	0.0136048	FALSE		FALSE
ENSG00000162746	FCRLB	CMML	FALSE	9975	0.0136048	FALSE		FALSE
ENSG00000197838	CYP2A13	CMML	FALSE	9975	0.0136048	FALSE		FALSE
ENSG00000110047	EHD1	CMML	FALSE	9975	0.0136048	FALSE		FALSE
ENSG00000127743	IL17B	CMML	FALSE	9975	0.0136048	FALSE		FALSE
ENSG00000187446	CHP1	CMML	FALSE	9975	0.0136048	FALSE		FALSE
ENSG00000269405	NXF2	CMML	FALSE	9975	0.0136048	FALSE		FALSE
ENSG00000178567	EPM2AIP1	CMML	FALSE	9975	0.0136048	FALSE		FALSE
ENSG00000107341	UBE2R2	CMML	FALSE	9975	0.0136048	FALSE		FALSE
ENSG00000103355	PRSS33	CMML	FALSE	9975	0.0136048	FALSE		FALSE
ENSG00000105677	TMEM147	CMML	FALSE	9975	0.0136048	FALSE		FALSE
ENSG00000164897	TMUB1	CMML	FALSE	9986	0.0136043	FALSE		FALSE
ENSG00000152137	HSPB8	CMML	FALSE	9987	0.0136042	FALSE		FALSE
ENSG00000166106	ADAMTS15	CMML	FALSE	9987	0.0136042	FALSE		FALSE
ENSG00000035115	SH3YL1	CMML	FALSE	9987	0.0136042	FALSE		FALSE
ENSG00000134049	IER3IP1	CMML	FALSE	9990	0.0136039	FALSE		FALSE
ENSG00000147889	CDKN2A	CMML	TRUE	9990	0.0136039	TRUE	TSG	TRUE	LoF
ENSG00000093183	SEC22C	CMML	FALSE	9990	0.0136039	FALSE		FALSE
ENSG00000250423	KIAA1210	CMML	FALSE	9990	0.0136039	FALSE		FALSE
ENSG00000006025	OSBPL7	CMML	FALSE	9990	0.0136039	FALSE		FALSE
ENSG00000172362	OR5B12	CMML	FALSE	9995	0.0136037	FALSE		FALSE
ENSG00000283324	CTXND2	CMML	FALSE	9995	0.0136037	FALSE		FALSE
ENSG00000089199	CHGB	CMML	FALSE	9995	0.0136037	FALSE		FALSE
ENSG00000198870	STKLD1	CMML	FALSE	9995	0.0136037	FALSE		FALSE
ENSG00000177303	CASKIN2	CMML	FALSE	9995	0.0136037	FALSE		FALSE
ENSG00000107147	KCNT1	CMML	FALSE	9995	0.0136037	FALSE		FALSE
ENSG00000235034	C19orf81	CMML	FALSE	9995	0.0136037	FALSE		FALSE
ENSG00000159450	TCHH	CMML	FALSE	9995	0.0136037	FALSE		FALSE
ENSG00000196972	SMIM10L2B	CMML	FALSE	9995	0.0136037	FALSE		FALSE
ENSG00000164651	SP8	CMML	FALSE	9995	0.0136037	FALSE		FALSE
ENSG00000123297	TSFM	CMML	FALSE	10005	0.0136037	FALSE		FALSE
ENSG00000145703	IQGAP2	CMML	FALSE	10006	0.0136037	FALSE		FALSE
ENSG00000197893	NRAP	CMML	FALSE	10006	0.0136037	FALSE		FALSE
ENSG00000148908	RGS10	CMML	FALSE	10008	0.0136022	FALSE		FALSE
ENSG00000188729	OSTN	CMML	FALSE	10009	0.0136013	FALSE		FALSE
ENSG00000165985	C1QL3	CMML	FALSE	10010	0.0136012	FALSE		FALSE
ENSG00000155622	XAGE2	CMML	FALSE	10010	0.0136012	FALSE		FALSE
ENSG00000282815	TEX13C	CMML	FALSE	10010	0.0136012	FALSE		FALSE
ENSG00000187720	THSD4	CMML	FALSE	10010	0.0136012	FALSE		FALSE
ENSG00000151655	ITIH2	CMML	FALSE	10010	0.0136012	FALSE		FALSE
ENSG00000205238	SPDYE2	CMML	FALSE	10010	0.0136012	FALSE		FALSE
ENSG00000185775	SPATA31A6	CMML	FALSE	10010	0.0136012	FALSE		FALSE
ENSG00000161249	DMKN	CMML	FALSE	10010	0.0136012	FALSE		FALSE
ENSG00000124827	GCM2	CMML	FALSE	10010	0.0136012	FALSE		FALSE
ENSG00000172640	OR10AD1	CMML	FALSE	10010	0.0136012	FALSE		FALSE
ENSG00000214360	EFCAB9	CMML	FALSE	10010	0.0136012	FALSE		FALSE
ENSG00000189325	BNIP5	CMML	FALSE	10010	0.0136012	FALSE		FALSE
ENSG00000163646	CLRN1	CMML	FALSE	10010	0.0136012	FALSE		FALSE
ENSG00000170296	GABARAP	CMML	FALSE	10010	0.0136012	FALSE		FALSE
ENSG00000176142	TMEM39A	CMML	FALSE	10010	0.0136012	FALSE		FALSE
ENSG00000142279	WTIP	CMML	FALSE	10010	0.0136012	FALSE		FALSE
ENSG00000189159	JPT1	CMML	FALSE	10010	0.0136012	FALSE		FALSE
ENSG00000166111	SVOP	CMML	FALSE	10010	0.0136012	FALSE		FALSE
ENSG00000280165	PCDH20	CMML	FALSE	10010	0.0136012	FALSE		FALSE
ENSG00000213297	ZNF625-ZNF20	CMML	FALSE	10010	0.0136012	FALSE		FALSE
ENSG00000100246	DNAL4	CMML	FALSE	10010	0.0136012	FALSE		FALSE
ENSG00000221852	KRTAP1-5	CMML	FALSE	10010	0.0136012	FALSE		FALSE
ENSG00000181896	ZNF101	CMML	FALSE	10010	0.0136012	FALSE		FALSE
ENSG00000157456	CCNB2	CMML	FALSE	10010	0.0136012	FALSE		FALSE
ENSG00000163075	CFAP221	CMML	FALSE	10034	0.0136009	FALSE		FALSE
ENSG00000145912	NHP2	CMML	FALSE	10035	0.0136004	FALSE		FALSE
ENSG00000103042	SLC38A7	CMML	FALSE	10036	0.0136001	FALSE		FALSE
ENSG00000114942	EEF1B2	CMML	FALSE	10036	0.0136001	FALSE		FALSE
ENSG00000051128	HOMER3	CMML	FALSE	10036	0.0136001	FALSE		FALSE
ENSG00000178718	RPP25	CMML	FALSE	10036	0.0136001	FALSE		FALSE
ENSG00000166454	ATMIN	CMML	FALSE	10036	0.0136001	FALSE		FALSE
ENSG00000231068	KRTAP21-3	CMML	FALSE	10036	0.0136001	FALSE		FALSE
ENSG00000278685	IQCA1L	CMML	FALSE	10036	0.0136001	FALSE		FALSE
ENSG00000101812	H2BW2	CMML	FALSE	10036	0.0136001	FALSE		FALSE
ENSG00000255582	OR10G2	CMML	FALSE	10036	0.0136001	FALSE		FALSE
ENSG00000182220	ATP6AP2	CMML	FALSE	10036	0.0136001	FALSE		FALSE
ENSG00000099940	SNAP29	CMML	FALSE	10036	0.0136001	FALSE		FALSE
ENSG00000198910	L1CAM	CMML	FALSE	10036	0.0136001	FALSE		FALSE
ENSG00000118160	SLC8A2	CMML	FALSE	10036	0.0136001	FALSE		FALSE
ENSG00000123999	INHA	CMML	FALSE	10036	0.0136001	FALSE		FALSE
ENSG00000205307	SAP25	CMML	FALSE	10036	0.0136001	FALSE		FALSE
ENSG00000203870	SMIM9	CMML	FALSE	10036	0.0136001	FALSE		FALSE
ENSG00000120937	NPPB	CMML	FALSE	10036	0.0136001	FALSE		FALSE
ENSG00000074317	SNCB	CMML	FALSE	10036	0.0136001	FALSE		FALSE
ENSG00000179921	GPBAR1	CMML	FALSE	10036	0.0136001	FALSE		FALSE
ENSG00000184330	S100A7A	CMML	FALSE	10036	0.0136001	FALSE		FALSE
ENSG00000156052	GNAQ	CMML	FALSE	10036	0.0136001	TRUE	oncogene	TRUE	Act
ENSG00000188694	KRTAP24-1	CMML	FALSE	10057	0.0135997	FALSE		FALSE
ENSG00000174903	RAB1B	CMML	FALSE	10057	0.0135997	FALSE		FALSE
ENSG00000159261	CLDN14	CMML	FALSE	10057	0.0135997	FALSE		FALSE
ENSG00000188306	LRRIQ4	CMML	FALSE	10057	0.0135997	FALSE		FALSE
ENSG00000244025	KRTAP19-3	CMML	FALSE	10057	0.0135997	FALSE		FALSE
ENSG00000228594	FNDC10	CMML	FALSE	10057	0.0135997	FALSE		FALSE
ENSG00000203942	C10orf62	CMML	FALSE	10057	0.0135997	FALSE		FALSE
ENSG00000249715	FER1L5	CMML	FALSE	10057	0.0135997	FALSE		FALSE
ENSG00000117013	KCNQ4	CMML	FALSE	10057	0.0135997	FALSE		FALSE
ENSG00000177182	CLVS1	CMML	FALSE	10057	0.0135997	FALSE		FALSE
ENSG00000198797	BRINP2	CMML	FALSE	10057	0.0135997	FALSE		FALSE
ENSG00000250745	USP17L20	CMML	FALSE	10057	0.0135997	FALSE		FALSE
ENSG00000144228	SPOPL	CMML	FALSE	10057	0.0135997	FALSE		FALSE
ENSG00000077157	PPP1R12B	CMML	FALSE	10057	0.0135997	FALSE		FALSE
ENSG00000187747	OR52B6	CMML	FALSE	10057	0.0135997	FALSE		FALSE
ENSG00000105971	CAV2	CMML	FALSE	10057	0.0135997	FALSE		FALSE
ENSG00000170178	HOXD12	CMML	FALSE	10057	0.0135997	FALSE		FALSE
ENSG00000169139	UBE2V2	CMML	FALSE	10057	0.0135997	FALSE		FALSE
ENSG00000108091	CCDC6	CMML	FALSE	10057	0.0135997	TRUE	TSG, fusion	TRUE	LoF
ENSG00000184022	OR2T10	CMML	FALSE	10057	0.0135997	FALSE		FALSE
ENSG00000159176	CSRP1	CMML	FALSE	10057	0.0135997	FALSE		FALSE
ENSG00000243317	STMP1	CMML	FALSE	10057	0.0135997	FALSE		FALSE
ENSG00000171459	OR1L6	CMML	FALSE	10057	0.0135997	FALSE		FALSE
ENSG00000166762	CATSPER2	CMML	FALSE	10057	0.0135997	FALSE		FALSE
ENSG00000183283	DAZAP2	CMML	FALSE	10057	0.0135997	FALSE		FALSE
ENSG00000178789	CD300LB	CMML	FALSE	10057	0.0135997	FALSE		FALSE
ENSG00000163485	ADORA1	CMML	FALSE	10057	0.0135997	FALSE		FALSE
ENSG00000136237	RAPGEF5	CMML	FALSE	10084	0.0135993	FALSE		FALSE
ENSG00000117707	PROX1	CMML	FALSE	10084	0.0135993	FALSE		FALSE
ENSG00000176200	OR4D11	CMML	FALSE	10084	0.0135993	FALSE		FALSE
ENSG00000236126	CT47A3	CMML	FALSE	10084	0.0135993	FALSE		FALSE
ENSG00000184923	NUTM2A	CMML	FALSE	10084	0.0135993	FALSE		FALSE
ENSG00000013293	SLC7A14	CMML	FALSE	10084	0.0135993	FALSE		FALSE
ENSG00000117155	SSX2IP	CMML	FALSE	10084	0.0135993	FALSE		FALSE
ENSG00000277775	H3C7	CMML	FALSE	10084	0.0135993	FALSE		FALSE
ENSG00000014138	POLA2	CMML	FALSE	10084	0.0135993	FALSE		FALSE
ENSG00000054803	CBLN4	CMML	FALSE	10084	0.0135993	FALSE		FALSE
ENSG00000135097	MSI1	CMML	FALSE	10084	0.0135993	FALSE		FALSE
ENSG00000188959	C9orf152	CMML	FALSE	10084	0.0135993	FALSE		FALSE
ENSG00000151743	AMN1	CMML	FALSE	10084	0.0135993	FALSE		FALSE
ENSG00000105707	HPN	CMML	FALSE	10084	0.0135993	FALSE		FALSE
ENSG00000101871	MID1	CMML	FALSE	10084	0.0135993	FALSE		FALSE
ENSG00000187601	MAGEH1	CMML	FALSE	10084	0.0135993	FALSE		FALSE
ENSG00000197696	NMB	CMML	FALSE	10084	0.0135993	FALSE		FALSE
ENSG00000114279	FGF12	CMML	FALSE	10084	0.0135993	FALSE		FALSE
ENSG00000067445	TRO	CMML	FALSE	10084	0.0135993	FALSE		FALSE
ENSG00000149090	PAMR1	CMML	FALSE	10084	0.0135993	FALSE		FALSE
ENSG00000273777	CEACAM20	CMML	FALSE	10084	0.0135993	FALSE		FALSE
ENSG00000246705	H2AJ	CMML	FALSE	10084	0.0135993	FALSE		FALSE
ENSG00000175857	GAPT	CMML	FALSE	10084	0.0135993	FALSE		FALSE
ENSG00000170142	UBE2E1	CMML	FALSE	10084	0.0135993	FALSE		FALSE
ENSG00000176533	GNG7	CMML	FALSE	10084	0.0135993	FALSE		FALSE
ENSG00000185634	SHC4	CMML	FALSE	10084	0.0135993	FALSE		FALSE
ENSG00000130561	SAG	CMML	FALSE	10084	0.0135993	FALSE		FALSE
ENSG00000198844	ARHGEF15	CMML	FALSE	10084	0.0135993	FALSE		FALSE
ENSG00000160606	TLCD1	CMML	FALSE	10084	0.0135993	FALSE		FALSE
ENSG00000139083	ETV6	CMML	TRUE	10113	0.0135986	TRUE	TSG, fusion	TRUE	Act
ENSG00000187773	DIPK1C	CMML	FALSE	10114	0.0135982	FALSE		FALSE
ENSG00000150401	DCUN1D2	CMML	FALSE	10114	0.0135982	FALSE		FALSE
ENSG00000175806	MSRA	CMML	FALSE	10114	0.0135982	FALSE		FALSE
ENSG00000145782	ATG12	CMML	FALSE	10114	0.0135982	FALSE		FALSE
ENSG00000140274	DUOXA2	CMML	FALSE	10114	0.0135982	FALSE		FALSE
ENSG00000243989	ACY1	CMML	FALSE	10114	0.0135982	FALSE		FALSE
ENSG00000109586	GALNT7	CMML	FALSE	10114	0.0135982	FALSE		FALSE
ENSG00000126003	PLAGL2	CMML	FALSE	10114	0.0135982	FALSE		FALSE
ENSG00000162545	CAMK2N1	CMML	FALSE	10114	0.0135982	FALSE		FALSE
ENSG00000136940	PDCL	CMML	FALSE	10114	0.0135982	FALSE		FALSE
ENSG00000117461	PIK3R3	CMML	FALSE	10114	0.0135982	FALSE		FALSE
ENSG00000173473	SMARCC1	CMML	FALSE	10114	0.0135982	FALSE		FALSE
ENSG00000143162	CREG1	CMML	FALSE	10114	0.0135982	FALSE		FALSE
ENSG00000244355	LY6G6D	CMML	FALSE	10114	0.0135982	FALSE		FALSE
ENSG00000188033	ZNF490	CMML	FALSE	10114	0.0135982	FALSE		FALSE
ENSG00000111700	SLCO1B3	CMML	FALSE	10114	0.0135982	FALSE		FALSE
ENSG00000080293	SCTR	CMML	FALSE	10130	0.0135982	FALSE		FALSE
ENSG00000186648	CARMIL3	CMML	FALSE	10131	0.0135979	FALSE		FALSE
ENSG00000125571	IL37	CMML	FALSE	10131	0.0135979	FALSE		FALSE
ENSG00000236334	PPIAL4G	CMML	FALSE	10131	0.0135979	FALSE		FALSE
ENSG00000139988	RDH12	CMML	FALSE	10131	0.0135979	FALSE		FALSE
ENSG00000284609	OR8B3	CMML	FALSE	10131	0.0135979	FALSE		FALSE
ENSG00000007216	SLC13A2	CMML	FALSE	10131	0.0135979	FALSE		FALSE
ENSG00000284373	TAF11L2	CMML	FALSE	10131	0.0135979	FALSE		FALSE
ENSG00000181698	OR5T1	CMML	FALSE	10131	0.0135979	FALSE		FALSE
ENSG00000204849	SPATA31A1	CMML	FALSE	10131	0.0135979	FALSE		FALSE
ENSG00000019169	MARCO	CMML	FALSE	10131	0.0135979	FALSE		FALSE
ENSG00000228517	CT47A7	CMML	FALSE	10131	0.0135979	FALSE		FALSE
ENSG00000134193	REG4	CMML	FALSE	10131	0.0135979	FALSE		FALSE
ENSG00000164411	GJB7	CMML	FALSE	10131	0.0135979	FALSE		FALSE
ENSG00000258389	DUX4	CMML	FALSE	10131	0.0135979	FALSE		FALSE
ENSG00000084652	TXLNA	CMML	FALSE	10131	0.0135979	FALSE		FALSE
ENSG00000276410	H2BC3	CMML	FALSE	10131	0.0135979	FALSE		FALSE
ENSG00000181847	TIGIT	CMML	FALSE	10131	0.0135979	FALSE		FALSE
ENSG00000170788	DYDC1	CMML	FALSE	10131	0.0135979	FALSE		FALSE
ENSG00000103274	NUBP1	CMML	FALSE	10131	0.0135979	FALSE		FALSE
ENSG00000109680	TBC1D19	CMML	FALSE	10131	0.0135979	FALSE		FALSE
ENSG00000183715	OPCML	CMML	FALSE	10131	0.0135979	FALSE		FALSE
ENSG00000077463	SIRT6	CMML	FALSE	10131	0.0135979	FALSE		FALSE
ENSG00000043039	BARX2	CMML	FALSE	10131	0.0135979	FALSE		FALSE
ENSG00000186086	NBPF6	CMML	FALSE	10131	0.0135979	FALSE		FALSE
ENSG00000136111	TBC1D4	CMML	FALSE	10131	0.0135979	FALSE		FALSE
ENSG00000154478	GPR26	CMML	FALSE	10131	0.0135979	FALSE		FALSE
ENSG00000050767	COL23A1	CMML	FALSE	10131	0.0135979	FALSE		FALSE
ENSG00000164326	CARTPT	CMML	FALSE	10131	0.0135979	FALSE		FALSE
ENSG00000269964	MEI4	CMML	FALSE	10131	0.0135979	FALSE		FALSE
ENSG00000106537	TSPAN13	CMML	FALSE	10131	0.0135979	FALSE		FALSE
ENSG00000178999	AURKB	CMML	FALSE	10131	0.0135979	FALSE		FALSE
ENSG00000268606	MAGEA2	CMML	FALSE	10131	0.0135979	FALSE		FALSE
ENSG00000153230	OR14K1	CMML	FALSE	10131	0.0135979	FALSE		FALSE
ENSG00000187257	RSBN1L	CMML	FALSE	10131	0.0135979	FALSE		FALSE
ENSG00000087128	TMPRSS11E	CMML	FALSE	10131	0.0135979	FALSE		FALSE
ENSG00000188766	SPRED3	CMML	FALSE	10131	0.0135979	FALSE		FALSE
ENSG00000137860	SLC28A2	CMML	FALSE	10131	0.0135979	FALSE		FALSE
ENSG00000165527	ARF6	CMML	FALSE	10131	0.0135979	FALSE		FALSE
ENSG00000184182	UBE2F	CMML	FALSE	10131	0.0135979	FALSE		FALSE
ENSG00000214891	TRIM64C	CMML	FALSE	10131	0.0135979	FALSE		FALSE
ENSG00000204427	ABHD16A	CMML	FALSE	10131	0.0135979	FALSE		FALSE
ENSG00000132563	REEP2	CMML	FALSE	10131	0.0135979	FALSE		FALSE
ENSG00000182333	LIPF	CMML	FALSE	10131	0.0135979	FALSE		FALSE
ENSG00000233701	PRR23C	CMML	FALSE	10174	0.0135976	FALSE		FALSE
ENSG00000077522	ACTN2	CMML	FALSE	10174	0.0135976	FALSE		FALSE
ENSG00000175699	CCDC197	CMML	FALSE	10174	0.0135976	FALSE		FALSE
ENSG00000138798	EGF	CMML	FALSE	10174	0.0135976	FALSE		FALSE
ENSG00000175538	KCNE3	CMML	FALSE	10174	0.0135976	FALSE		FALSE
ENSG00000152439	ZNF773	CMML	FALSE	10174	0.0135976	FALSE		FALSE
ENSG00000196156	KRTAP4-3	CMML	FALSE	10174	0.0135976	FALSE		FALSE
ENSG00000171786	NHLH1	CMML	FALSE	10174	0.0135976	FALSE		FALSE
ENSG00000171855	IFNB1	CMML	FALSE	10174	0.0135976	FALSE		FALSE
ENSG00000204711	C9orf135	CMML	FALSE	10174	0.0135976	FALSE		FALSE
ENSG00000095596	CYP26A1	CMML	FALSE	10174	0.0135976	FALSE		FALSE
ENSG00000109851	DBX1	CMML	FALSE	10174	0.0135976	FALSE		FALSE
ENSG00000169271	HSPB3	CMML	FALSE	10174	0.0135976	FALSE		FALSE
ENSG00000156504	FAM122B	CMML	FALSE	10174	0.0135976	FALSE		FALSE
ENSG00000173875	ZNF791	CMML	FALSE	10174	0.0135976	FALSE		FALSE
ENSG00000167395	ZNF646	CMML	FALSE	10174	0.0135976	FALSE		FALSE
ENSG00000177875	CCDC184	CMML	FALSE	10174	0.0135976	FALSE		FALSE
ENSG00000120093	HOXB3	CMML	FALSE	10174	0.0135976	FALSE		FALSE
ENSG00000205076	LGALS7	CMML	FALSE	10174	0.0135976	FALSE		FALSE
ENSG00000101346	POFUT1	CMML	FALSE	10174	0.0135976	FALSE		FALSE
ENSG00000203795	FAM24A	CMML	FALSE	10174	0.0135976	FALSE		FALSE
ENSG00000182004	SNRPE	CMML	FALSE	10174	0.0135976	FALSE		FALSE
ENSG00000243477	NAA80	CMML	FALSE	10174	0.0135976	FALSE		FALSE
ENSG00000186472	PCLO	CMML	FALSE	10174	0.0135976	FALSE		FALSE
ENSG00000233136	USP17L11	CMML	FALSE	10174	0.0135976	FALSE		FALSE
ENSG00000169359	SLC33A1	CMML	FALSE	10199	0.0135971	FALSE		FALSE
ENSG00000135299	ANKRD6	CMML	FALSE	10200	0.0135969	FALSE		FALSE
ENSG00000159455	LCE2B	CMML	FALSE	10200	0.0135969	FALSE		FALSE
ENSG00000070404	FSTL3	CMML	TRUE	10202	0.0135965	TRUE	oncogene, fusion	FALSE
ENSG00000113073	SLC4A9	CMML	FALSE	10202	0.0135965	FALSE		FALSE
ENSG00000185774	KCNIP4	CMML	FALSE	10202	0.0135965	FALSE		FALSE
ENSG00000010270	STARD3NL	CMML	FALSE	10202	0.0135965	FALSE		FALSE
ENSG00000159873	CCDC117	CMML	FALSE	10202	0.0135965	FALSE		FALSE
ENSG00000166546	BEAN1	CMML	FALSE	10202	0.0135965	FALSE		FALSE
ENSG00000004776	HSPB6	CMML	FALSE	10202	0.0135965	FALSE		FALSE
ENSG00000095209	TMEM38B	CMML	FALSE	10202	0.0135965	FALSE		FALSE
ENSG00000171532	NEUROD2	CMML	FALSE	10202	0.0135965	FALSE		FALSE
ENSG00000204978	ERICH4	CMML	FALSE	10202	0.0135965	FALSE		FALSE
ENSG00000150760	DOCK1	CMML	FALSE	10202	0.0135965	FALSE		FALSE
ENSG00000255833	TIFAB	CMML	FALSE	10202	0.0135965	FALSE		FALSE
ENSG00000275572	GRIFIN	CMML	FALSE	10202	0.0135965	FALSE		FALSE
ENSG00000183496	MEX3B	CMML	FALSE	10202	0.0135965	FALSE		FALSE
ENSG00000254901	BORCS8	CMML	FALSE	10202	0.0135965	FALSE		FALSE
ENSG00000186017	ZNF566	CMML	FALSE	10202	0.0135965	FALSE		FALSE
ENSG00000063180	CA11	CMML	FALSE	10202	0.0135965	FALSE		FALSE
ENSG00000163291	PAQR3	CMML	FALSE	10202	0.0135965	FALSE		FALSE
ENSG00000165553	NGB	CMML	FALSE	10202	0.0135965	FALSE		FALSE
ENSG00000054598	FOXC1	CMML	FALSE	10202	0.0135965	FALSE		FALSE
ENSG00000196821	ILRUN	CMML	FALSE	10202	0.0135965	FALSE		FALSE
ENSG00000108786	HSD17B1	CMML	FALSE	10202	0.0135965	FALSE		FALSE
ENSG00000135773	CAPN9	CMML	FALSE	10202	0.0135965	FALSE		FALSE
ENSG00000135211	TMEM60	CMML	FALSE	10202	0.0135965	FALSE		FALSE
ENSG00000112592	TBP	CMML	FALSE	10202	0.0135965	FALSE		FALSE
ENSG00000151623	NR3C2	CMML	FALSE	10202	0.0135965	FALSE		FALSE
ENSG00000151176	PLBD2	CMML	FALSE	10202	0.0135965	FALSE		FALSE
ENSG00000143179	UCK2	CMML	FALSE	10202	0.0135965	FALSE		FALSE
ENSG00000228198	OR2M3	CMML	FALSE	10230	0.0135964	FALSE		FALSE
ENSG00000143595	AQP10	CMML	FALSE	10231	0.0135954	FALSE		FALSE
ENSG00000107771	CCSER2	CMML	FALSE	10232	0.0135952	FALSE		FALSE
ENSG00000096092	TMEM14A	CMML	FALSE	10233	0.0135947	FALSE		FALSE
ENSG00000127419	TMEM175	CMML	FALSE	10234	0.0135946	FALSE		FALSE
ENSG00000243056	EIF4EBP3	CMML	FALSE	10235	0.0135924	FALSE		FALSE
ENSG00000124217	MOCS3	CMML	FALSE	10236	0.0135909	FALSE		FALSE
ENSG00000072756	TRNT1	CMML	FALSE	10237	0.0135907	FALSE		FALSE
ENSG00000174780	SRP72	CMML	FALSE	10238	0.0135904	FALSE		FALSE
ENSG00000119509	INVS	CMML	FALSE	10239	0.0135899	FALSE		FALSE
ENSG00000119431	HDHD3	CMML	FALSE	10240	0.0135897	FALSE		FALSE
ENSG00000197837	H4-16	CMML	FALSE	10241	0.0135896	FALSE		FALSE
ENSG00000154781	CCDC174	CMML	FALSE	10241	0.0135896	FALSE		FALSE
ENSG00000154719	MRPL39	CMML	FALSE	10241	0.0135896	FALSE		FALSE
ENSG00000020426	MNAT1	CMML	FALSE	10241	0.0135896	FALSE		FALSE
ENSG00000012211	PRICKLE3	CMML	FALSE	10241	0.0135896	FALSE		FALSE
ENSG00000110442	COMMD9	CMML	FALSE	10246	0.0135896	FALSE		FALSE
ENSG00000139540	SLC39A5	CMML	FALSE	10247	0.013589	FALSE		FALSE
ENSG00000270106	TSNAX-DISC1	CMML	FALSE	10247	0.013589	FALSE		FALSE
ENSG00000124532	MRS2	CMML	FALSE	10247	0.013589	FALSE		FALSE
ENSG00000102409	BEX4	CMML	FALSE	10247	0.013589	FALSE		FALSE
ENSG00000185436	IFNLR1	CMML	FALSE	10251	0.0135887	FALSE		FALSE
ENSG00000025434	NR1H3	CMML	FALSE	10252	0.0135884	FALSE		FALSE
ENSG00000239306	RBM14	CMML	FALSE	10252	0.0135884	FALSE		FALSE
ENSG00000261796	ISY1-RAB43	CMML	FALSE	10254	0.013588	FALSE		FALSE
ENSG00000076555	ACACB	CMML	FALSE	10255	0.0135879	FALSE		FALSE
ENSG00000071243	ING3	CMML	FALSE	10255	0.0135879	FALSE		FALSE
ENSG00000172350	ABCG4	CMML	FALSE	10255	0.0135879	FALSE		FALSE
ENSG00000174876	AMY1B	CMML	FALSE	10255	0.0135879	FALSE		FALSE
ENSG00000206052	DOK6	CMML	FALSE	10255	0.0135879	FALSE		FALSE
ENSG00000106631	MYL7	CMML	FALSE	10255	0.0135879	FALSE		FALSE
ENSG00000203757	OR6K3	CMML	FALSE	10255	0.0135879	FALSE		FALSE
ENSG00000140279	DUOX2	CMML	FALSE	10262	0.0135875	FALSE		FALSE
ENSG00000153936	HS2ST1	CMML	FALSE	10262	0.0135875	FALSE		FALSE
ENSG00000214050	FBXO16	CMML	FALSE	10262	0.0135875	FALSE		FALSE
ENSG00000214940	NPIPA8	CMML	FALSE	10262	0.0135875	FALSE		FALSE
ENSG00000132432	SEC61G	CMML	FALSE	10262	0.0135875	FALSE		FALSE
ENSG00000185133	INPP5J	CMML	FALSE	10262	0.0135875	FALSE		FALSE
ENSG00000282881	TMEM275	CMML	FALSE	10262	0.0135875	FALSE		FALSE
ENSG00000073670	ADAM11	CMML	FALSE	10262	0.0135875	FALSE		FALSE
ENSG00000223658	C1GALT1C1L	CMML	FALSE	10262	0.0135875	FALSE		FALSE
ENSG00000123728	RAP2C	CMML	FALSE	10262	0.0135875	FALSE		FALSE
ENSG00000212900	KRTAP3-2	CMML	FALSE	10262	0.0135875	FALSE		FALSE
ENSG00000104611	SH2D4A	CMML	FALSE	10262	0.0135875	FALSE		FALSE
ENSG00000145990	GFOD1	CMML	FALSE	10262	0.0135875	FALSE		FALSE
ENSG00000123091	RNF11	CMML	FALSE	10262	0.0135875	FALSE		FALSE
ENSG00000215440	NPEPL1	CMML	FALSE	10262	0.0135875	FALSE		FALSE
ENSG00000170917	NUDT6	CMML	FALSE	10262	0.0135875	FALSE		FALSE
ENSG00000164609	SLU7	CMML	FALSE	10278	0.0135874	FALSE		FALSE
ENSG00000165675	ENOX2	CMML	FALSE	10279	0.0135874	FALSE		FALSE
ENSG00000183876	ARSI	CMML	FALSE	10280	0.0135873	FALSE		FALSE
ENSG00000148426	PROSER2	CMML	FALSE	10281	0.0135868	FALSE		FALSE
ENSG00000183775	KCTD16	CMML	FALSE	10282	0.0135864	FALSE		FALSE
ENSG00000148204	CRB2	CMML	FALSE	10282	0.0135864	FALSE		FALSE
ENSG00000115325	DOK1	CMML	FALSE	10284	0.0135858	FALSE		FALSE
ENSG00000198064	NPIPB13	CMML	FALSE	10285	0.0135855	FALSE		FALSE
ENSG00000184292	TACSTD2	CMML	FALSE	10286	0.0135854	FALSE		FALSE
ENSG00000160007	ARHGAP35	CMML	FALSE	10287	0.0135854	TRUE	TSG	TRUE	LoF
ENSG00000168273	SMIM4	CMML	FALSE	10288	0.0135852	FALSE		FALSE
ENSG00000175084	DES	CMML	FALSE	10289	0.0135847	FALSE		FALSE
ENSG00000118454	ANKRD13C	CMML	FALSE	10290	0.0135847	FALSE		FALSE
ENSG00000258588	TRIM6-TRIM34	CMML	FALSE	10291	0.0135838	FALSE		FALSE
ENSG00000187918	OR51I2	CMML	FALSE	10291	0.0135838	FALSE		FALSE
ENSG00000172680	MOS	CMML	FALSE	10291	0.0135838	FALSE		FALSE
ENSG00000177684	DEFB114	CMML	FALSE	10291	0.0135838	FALSE		FALSE
ENSG00000047346	FAM214A	CMML	FALSE	10291	0.0135838	FALSE		FALSE
ENSG00000166073	GPR176	CMML	FALSE	10291	0.0135838	FALSE		FALSE
ENSG00000131059	BPIFA3	CMML	FALSE	10291	0.0135838	FALSE		FALSE
ENSG00000104490	NCALD	CMML	FALSE	10291	0.0135838	FALSE		FALSE
ENSG00000184949	FAM227A	CMML	FALSE	10291	0.0135838	FALSE		FALSE
ENSG00000057252	SOAT1	CMML	FALSE	10291	0.0135838	FALSE		FALSE
ENSG00000168079	SCARA5	CMML	FALSE	10291	0.0135838	FALSE		FALSE
ENSG00000196090	PTPRT	CMML	FALSE	10291	0.0135838	TRUE	TSG	TRUE	LoF
ENSG00000187516	H2AP	CMML	FALSE	10291	0.0135838	FALSE		FALSE
ENSG00000111671	SPSB2	CMML	FALSE	10291	0.0135838	FALSE		FALSE
ENSG00000188089	PLA2G4E	CMML	FALSE	10291	0.0135838	FALSE		FALSE
ENSG00000147378	FATE1	CMML	FALSE	10291	0.0135838	FALSE		FALSE
ENSG00000124785	NRN1	CMML	FALSE	10291	0.0135838	FALSE		FALSE
ENSG00000156650	KAT6B	CMML	TRUE	10291	0.0135838	TRUE	TSG, fusion	TRUE	Act
ENSG00000163349	HIPK1	CMML	FALSE	10291	0.0135838	FALSE		FALSE
ENSG00000188760	TMEM198	CMML	FALSE	10291	0.0135838	FALSE		FALSE
ENSG00000108448	TRIM16L	CMML	FALSE	10311	0.0135834	FALSE		FALSE
ENSG00000132581	SDF2	CMML	FALSE	10312	0.0135832	FALSE		FALSE
ENSG00000175595	ERCC4	CMML	FALSE	10313	0.0135829	TRUE	TSG	FALSE
ENSG00000133065	SLC41A1	CMML	FALSE	10314	0.0135817	FALSE		FALSE
ENSG00000164932	CTHRC1	CMML	FALSE	10315	0.0135808	FALSE		FALSE
ENSG00000186416	NKRF	CMML	FALSE	10316	0.0135808	FALSE		FALSE
ENSG00000170899	GSTA4	CMML	FALSE	10317	0.0135803	FALSE		FALSE
ENSG00000187862	TTC24	CMML	FALSE	10317	0.0135803	FALSE		FALSE
ENSG00000155961	RAB39B	CMML	FALSE	10317	0.0135803	FALSE		FALSE
ENSG00000041802	LSG1	CMML	FALSE	10317	0.0135803	FALSE		FALSE
ENSG00000132693	CRP	CMML	FALSE	10317	0.0135803	FALSE		FALSE
ENSG00000174667	OR7D4	CMML	FALSE	10317	0.0135803	FALSE		FALSE
ENSG00000198398	TMEM207	CMML	FALSE	10317	0.0135803	FALSE		FALSE
ENSG00000125691	RPL23	CMML	FALSE	10317	0.0135803	FALSE		FALSE
ENSG00000187607	ZNF286A	CMML	FALSE	10317	0.0135803	FALSE		FALSE
ENSG00000187726	DNAJB13	CMML	FALSE	10317	0.0135803	FALSE		FALSE
ENSG00000198889	DCAF12L1	CMML	FALSE	10317	0.0135803	FALSE		FALSE
ENSG00000126773	PCNX4	CMML	FALSE	10317	0.0135803	FALSE		FALSE
ENSG00000277932	OR52E5	CMML	FALSE	10317	0.0135803	FALSE		FALSE
ENSG00000135324	MRAP2	CMML	FALSE	10317	0.0135803	FALSE		FALSE
ENSG00000197747	S100A10	CMML	FALSE	10317	0.0135803	FALSE		FALSE
ENSG00000171956	FOXB1	CMML	FALSE	10317	0.0135803	FALSE		FALSE
ENSG00000184428	TOP1MT	CMML	FALSE	10317	0.0135803	FALSE		FALSE
ENSG00000162139	NEU3	CMML	FALSE	10317	0.0135803	FALSE		FALSE
ENSG00000278540	ACACA	CMML	FALSE	10317	0.0135803	FALSE		FALSE
ENSG00000173611	SCAI	CMML	FALSE	10317	0.0135803	FALSE		FALSE
ENSG00000117598	PLPPR5	CMML	FALSE	10317	0.0135803	FALSE		FALSE
ENSG00000165349	SLC7A3	CMML	FALSE	10317	0.0135803	FALSE		FALSE
ENSG00000269720	CCDC194	CMML	FALSE	10317	0.0135803	FALSE		FALSE
ENSG00000182318	ZSCAN22	CMML	FALSE	10317	0.0135803	FALSE		FALSE
ENSG00000152822	GRM1	CMML	FALSE	10317	0.0135803	FALSE		FALSE
ENSG00000185942	NKAIN3	CMML	FALSE	10317	0.0135803	FALSE		FALSE
ENSG00000168356	SCN11A	CMML	FALSE	10317	0.0135803	FALSE		FALSE
ENSG00000130159	ECSIT	CMML	FALSE	10344	0.0135789	FALSE		FALSE
ENSG00000087842	PIR	CMML	FALSE	10345	0.0135783	FALSE		FALSE
ENSG00000144452	ABCA12	CMML	FALSE	10345	0.0135783	FALSE		FALSE
ENSG00000159248	GJD2	CMML	FALSE	10345	0.0135783	FALSE		FALSE
ENSG00000187151	ANGPTL5	CMML	FALSE	10345	0.0135783	FALSE		FALSE
ENSG00000175809	CBLL2	CMML	FALSE	10345	0.0135783	FALSE		FALSE
ENSG00000147257	GPC3	CMML	FALSE	10345	0.0135783	TRUE	oncogene, TSG	FALSE
ENSG00000175575	PAAF1	CMML	FALSE	10345	0.0135783	FALSE		FALSE
ENSG00000283439	SPEM3	CMML	FALSE	10345	0.0135783	FALSE		FALSE
ENSG00000229894	GK3P	CMML	FALSE	10345	0.0135783	FALSE		FALSE
ENSG00000182584	ACTL10	CMML	FALSE	10345	0.0135783	FALSE		FALSE
ENSG00000169717	ACTRT2	CMML	FALSE	10345	0.0135783	FALSE		FALSE
ENSG00000140323	DISP2	CMML	FALSE	10345	0.0135783	FALSE		FALSE
ENSG00000242616	GNG10	CMML	FALSE	10357	0.0135783	FALSE		FALSE
ENSG00000258644	SYNJ2BP-COX16	CMML	FALSE	10358	0.0135781	FALSE		FALSE
ENSG00000134452	FBH1	CMML	FALSE	10359	0.0135758	FALSE		FALSE
ENSG00000121742	GJB6	CMML	FALSE	10360	0.0135757	FALSE		FALSE
ENSG00000085644	ZNF213	CMML	FALSE	10361	0.0135755	FALSE		FALSE
ENSG00000135116	HRK	CMML	FALSE	10362	0.0135755	FALSE		FALSE
ENSG00000106571	GLI3	CMML	FALSE	10363	0.0135748	FALSE		FALSE
ENSG00000172742	OR4D9	CMML	FALSE	10364	0.0135747	FALSE		FALSE
ENSG00000130812	ANGPTL6	CMML	FALSE	10365	0.0135743	FALSE		FALSE
ENSG00000166596	CFAP52	CMML	FALSE	10366	0.013574	FALSE		FALSE
ENSG00000177374	HIC1	CMML	FALSE	10367	0.0135739	FALSE		FALSE
ENSG00000101751	POLI	CMML	FALSE	10367	0.0135739	FALSE		FALSE
ENSG00000213648	SULT1A4	CMML	FALSE	10367	0.0135739	FALSE		FALSE
ENSG00000110060	PUS3	CMML	FALSE	10367	0.0135739	FALSE		FALSE
ENSG00000119401	TRIM32	CMML	FALSE	10367	0.0135739	FALSE		FALSE
ENSG00000101096	NFATC2	CMML	FALSE	10372	0.0135738	TRUE	oncogene, fusion	TRUE	ambiguous
ENSG00000168569	TMEM223	CMML	FALSE	10373	0.0135731	FALSE		FALSE
ENSG00000171530	TBCA	CMML	FALSE	10373	0.0135731	FALSE		FALSE
ENSG00000125611	CHCHD5	CMML	FALSE	10375	0.0135726	FALSE		FALSE
ENSG00000240303	ACAD11	CMML	FALSE	10376	0.0135724	FALSE		FALSE
ENSG00000142961	MOB3C	CMML	FALSE	10377	0.0135717	FALSE		FALSE
ENSG00000081181	ARG2	CMML	FALSE	10378	0.013571	FALSE		FALSE
ENSG00000179151	EDC3	CMML	FALSE	10379	0.0135707	FALSE		FALSE
ENSG00000198759	EGFL6	CMML	FALSE	10380	0.01357	FALSE		FALSE
ENSG00000221932	HEPN1	CMML	FALSE	10380	0.01357	FALSE		FALSE
ENSG00000197953	AADACL2	CMML	FALSE	10380	0.01357	FALSE		FALSE
ENSG00000205571	SMN2	CMML	FALSE	10383	0.0135699	FALSE		FALSE
ENSG00000239704	CDRT4	CMML	FALSE	10383	0.0135699	FALSE		FALSE
ENSG00000265972	TXNIP	CMML	FALSE	10385	0.0135693	FALSE		FALSE
ENSG00000165699	TSC1	CMML	FALSE	10385	0.0135693	TRUE	TSG	TRUE	LoF
ENSG00000133315	MACROD1	CMML	FALSE	10387	0.0135692	FALSE		FALSE
ENSG00000013523	ANGEL1	CMML	FALSE	10388	0.0135686	FALSE		FALSE
ENSG00000135424	ITGA7	CMML	FALSE	10388	0.0135686	FALSE		FALSE
ENSG00000101182	PSMA7	CMML	FALSE	10388	0.0135686	FALSE		FALSE
ENSG00000145708	CRHBP	CMML	FALSE	10388	0.0135686	FALSE		FALSE
ENSG00000168394	TAP1	CMML	FALSE	10388	0.0135686	FALSE		FALSE
ENSG00000169239	CA5B	CMML	FALSE	10388	0.0135686	FALSE		FALSE
ENSG00000137707	BTG4	CMML	FALSE	10394	0.0135682	FALSE		FALSE
ENSG00000128050	PAICS	CMML	FALSE	10395	0.0135676	FALSE		FALSE
ENSG00000180543	TSPYL5	CMML	FALSE	10396	0.0135675	FALSE		FALSE
ENSG00000181744	DIPK2A	CMML	FALSE	10396	0.0135675	FALSE		FALSE
ENSG00000128683	GAD1	CMML	FALSE	10398	0.0135673	FALSE		FALSE
ENSG00000125629	INSIG2	CMML	FALSE	10398	0.0135673	FALSE		FALSE
ENSG00000270882	H4C14	CMML	FALSE	10398	0.0135673	FALSE		FALSE
ENSG00000103018	CYB5B	CMML	FALSE	10401	0.0135666	FALSE		FALSE
ENSG00000182173	TSEN54	CMML	FALSE	10402	0.0135661	FALSE		FALSE
ENSG00000037965	HOXC8	CMML	FALSE	10403	0.013566	FALSE		FALSE
ENSG00000103356	EARS2	CMML	FALSE	10404	0.0135655	FALSE		FALSE
ENSG00000101198	NKAIN4	CMML	FALSE	10405	0.0135653	FALSE		FALSE
ENSG00000137040	RANBP6	CMML	FALSE	10405	0.0135653	FALSE		FALSE
ENSG00000185480	PARPBP	CMML	FALSE	10407	0.0135647	FALSE		FALSE
ENSG00000130383	FUT5	CMML	FALSE	10408	0.0135645	FALSE		FALSE
ENSG00000203756	TMEM244	CMML	FALSE	10409	0.0135636	FALSE		FALSE
ENSG00000187758	ADH1A	CMML	FALSE	10409	0.0135636	FALSE		FALSE
ENSG00000103769	RAB11A	CMML	FALSE	10409	0.0135636	FALSE		FALSE
ENSG00000178586	OR6B3	CMML	FALSE	10409	0.0135636	FALSE		FALSE
ENSG00000214336	FOXI3	CMML	FALSE	10409	0.0135636	FALSE		FALSE
ENSG00000157765	SLC34A2	CMML	FALSE	10409	0.0135636	TRUE	TSG, fusion	FALSE
ENSG00000122136	OBP2A	CMML	FALSE	10415	0.0135635	FALSE		FALSE
ENSG00000183853	KIRREL1	CMML	FALSE	10416	0.0135633	FALSE		FALSE
ENSG00000248405	PRR5-ARHGAP8	CMML	FALSE	10417	0.0135633	FALSE		FALSE
ENSG00000183605	SFXN4	CMML	FALSE	10418	0.0135619	FALSE		FALSE
ENSG00000060558	GNA15	CMML	FALSE	10419	0.0135613	FALSE		FALSE
ENSG00000179542	SLITRK4	CMML	FALSE	10420	0.0135609	FALSE		FALSE
ENSG00000162738	VANGL2	CMML	FALSE	10421	0.0135608	FALSE		FALSE
ENSG00000103550	KNOP1	CMML	FALSE	10422	0.0135607	FALSE		FALSE
ENSG00000177679	SRRM3	CMML	FALSE	10423	0.0135605	FALSE		FALSE
ENSG00000154822	PLCL2	CMML	FALSE	10424	0.0135599	FALSE		FALSE
ENSG00000168803	ADAL	CMML	FALSE	10424	0.0135599	FALSE		FALSE
ENSG00000163686	ABHD6	CMML	FALSE	10424	0.0135599	FALSE		FALSE
ENSG00000003096	KLHL13	CMML	FALSE	10424	0.0135599	FALSE		FALSE
ENSG00000185551	NR2F2	CMML	FALSE	10424	0.0135599	FALSE		FALSE
ENSG00000214102	WEE2	CMML	FALSE	10424	0.0135599	FALSE		FALSE
ENSG00000255855	KDM4F	CMML	FALSE	10424	0.0135599	FALSE		FALSE
ENSG00000127990	SGCE	CMML	FALSE	10424	0.0135599	FALSE		FALSE
ENSG00000147123	NDUFB11	CMML	FALSE	10424	0.0135599	FALSE		FALSE
ENSG00000144134	RABL2A	CMML	FALSE	10424	0.0135599	FALSE		FALSE
ENSG00000133124	IRS4	CMML	TRUE	10424	0.0135599	TRUE	oncogene, TSG	TRUE	LoF
ENSG00000188573	FBLL1	CMML	FALSE	10424	0.0135599	FALSE		FALSE
ENSG00000248713	C4orf54	CMML	FALSE	10424	0.0135599	FALSE		FALSE
ENSG00000109794	FAM149A	CMML	FALSE	10424	0.0135599	FALSE		FALSE
ENSG00000220948	TRIM51GP	CMML	FALSE	10424	0.0135599	FALSE		FALSE
ENSG00000163421	PROK2	CMML	FALSE	10424	0.0135599	FALSE		FALSE
ENSG00000108381	ASPA	CMML	FALSE	10424	0.0135599	FALSE		FALSE
ENSG00000163666	HESX1	CMML	FALSE	10441	0.0135588	FALSE		FALSE
ENSG00000223569	USP17L15	CMML	FALSE	10442	0.0135586	FALSE		FALSE
ENSG00000102302	FGD1	CMML	FALSE	10443	0.0135581	FALSE		FALSE
ENSG00000065526	SPEN	CMML	TRUE	10443	0.0135581	TRUE	TSG	TRUE	ambiguous
ENSG00000107485	GATA3	CMML	FALSE	10443	0.0135581	TRUE	oncogene, TSG	TRUE	LoF
ENSG00000061936	SFSWAP	CMML	FALSE	10443	0.0135581	FALSE		FALSE
ENSG00000166920	C15orf48	CMML	FALSE	10443	0.0135581	FALSE		FALSE
ENSG00000170965	PLAC1	CMML	FALSE	10443	0.0135581	FALSE		FALSE
ENSG00000111404	RERGL	CMML	FALSE	10443	0.0135581	FALSE		FALSE
ENSG00000128915	ICE2	CMML	FALSE	10443	0.0135581	FALSE		FALSE
ENSG00000156575	PRG3	CMML	FALSE	10443	0.0135581	FALSE		FALSE
ENSG00000163840	DTX3L	CMML	FALSE	10443	0.0135581	FALSE		FALSE
ENSG00000135414	GDF11	CMML	FALSE	10443	0.0135581	FALSE		FALSE
ENSG00000163749	CCDC158	CMML	FALSE	10443	0.0135581	FALSE		FALSE
ENSG00000066583	ISOC1	CMML	FALSE	10443	0.0135581	FALSE		FALSE
ENSG00000103067	ESRP2	CMML	FALSE	10443	0.0135581	FALSE		FALSE
ENSG00000115875	SRSF7	CMML	FALSE	10443	0.0135581	FALSE		FALSE
ENSG00000160113	NR2F6	CMML	FALSE	10458	0.0135568	FALSE		FALSE
ENSG00000167311	ART5	CMML	FALSE	10459	0.0135564	FALSE		FALSE
ENSG00000112541	PDE10A	CMML	FALSE	10459	0.0135564	FALSE		FALSE
ENSG00000131781	FMO5	CMML	FALSE	10459	0.0135564	FALSE		FALSE
ENSG00000258315	C17orf49	CMML	FALSE	10459	0.0135564	FALSE		FALSE
ENSG00000104067	TJP1	CMML	FALSE	10459	0.0135564	FALSE		FALSE
ENSG00000154917	RAB6B	CMML	FALSE	10459	0.0135564	FALSE		FALSE
ENSG00000053501	USE1	CMML	FALSE	10459	0.0135564	FALSE		FALSE
ENSG00000244509	APOBEC3C	CMML	FALSE	10459	0.0135564	FALSE		FALSE
ENSG00000204131	NHSL2	CMML	FALSE	10459	0.0135564	FALSE		FALSE
ENSG00000114450	GNB4	CMML	FALSE	10459	0.0135564	FALSE		FALSE
ENSG00000186994	KANK3	CMML	FALSE	10459	0.0135564	FALSE		FALSE
ENSG00000204882	GPR20	CMML	FALSE	10459	0.0135564	FALSE		FALSE
ENSG00000087494	PTHLH	CMML	FALSE	10459	0.0135564	FALSE		FALSE
ENSG00000102128	RAB40AL	CMML	FALSE	10459	0.0135564	FALSE		FALSE
ENSG00000132424	PNISR	CMML	FALSE	10459	0.0135564	FALSE		FALSE
ENSG00000185985	SLITRK2	CMML	FALSE	10459	0.0135564	FALSE		FALSE
ENSG00000223601	EBLN1	CMML	FALSE	10475	0.0135563	FALSE		FALSE
ENSG00000169575	VPREB1	CMML	FALSE	10476	0.0135561	FALSE		FALSE
ENSG00000128989	ARPP19	CMML	FALSE	10476	0.0135561	FALSE		FALSE
ENSG00000171522	PTGER4	CMML	FALSE	10478	0.0135559	FALSE		FALSE
ENSG00000137656	BUD13	CMML	FALSE	10479	0.0135551	FALSE		FALSE
ENSG00000068489	PRR11	CMML	FALSE	10480	0.0135549	FALSE		FALSE
ENSG00000113300	CNOT6	CMML	FALSE	10481	0.0135546	FALSE		FALSE
ENSG00000083099	LYRM2	CMML	FALSE	10481	0.0135546	FALSE		FALSE
ENSG00000198818	SFT2D1	CMML	FALSE	10483	0.0135541	FALSE		FALSE
ENSG00000172155	LCE1D	CMML	FALSE	10484	0.013554	FALSE		FALSE
ENSG00000140522	RLBP1	CMML	FALSE	10485	0.013554	FALSE		FALSE
ENSG00000182118	FAM89A	CMML	FALSE	10485	0.013554	FALSE		FALSE
ENSG00000137266	SLC22A23	CMML	FALSE	10485	0.013554	FALSE		FALSE
ENSG00000082684	SEMA5B	CMML	FALSE	10485	0.013554	FALSE		FALSE
ENSG00000171811	CFAP46	CMML	FALSE	10485	0.013554	FALSE		FALSE
ENSG00000141127	PRPSAP2	CMML	FALSE	10485	0.013554	FALSE		FALSE
ENSG00000204583	LRCOL1	CMML	FALSE	10485	0.013554	FALSE		FALSE
ENSG00000132026	RTBDN	CMML	FALSE	10485	0.013554	FALSE		FALSE
ENSG00000160180	TFF3	CMML	FALSE	10493	0.0135535	FALSE		FALSE
ENSG00000053747	LAMA3	CMML	FALSE	10494	0.0135533	FALSE		FALSE
ENSG00000087237	CETP	CMML	FALSE	10495	0.0135533	FALSE		FALSE
ENSG00000079435	LIPE	CMML	FALSE	10496	0.0135531	FALSE		FALSE
ENSG00000147124	ZNF41	CMML	FALSE	10497	0.0135511	FALSE		FALSE
ENSG00000268500	AC018755.2	CMML	FALSE	10498	0.0135511	FALSE		FALSE
ENSG00000113558	SKP1	CMML	FALSE	10499	0.0135505	FALSE		FALSE
ENSG00000170605	OR9K2	CMML	FALSE	10500	0.0135504	FALSE		FALSE
ENSG00000144815	NXPE3	CMML	FALSE	10501	0.0135504	FALSE		FALSE
ENSG00000165704	HPRT1	CMML	FALSE	10501	0.0135504	FALSE		FALSE
ENSG00000170613	FAM71B	CMML	FALSE	10501	0.0135504	FALSE		FALSE
ENSG00000249811	USP17L21	CMML	FALSE	10501	0.0135504	FALSE		FALSE
ENSG00000183246	RIMBP3C	CMML	FALSE	10501	0.0135504	FALSE		FALSE
ENSG00000105204	DYRK1B	CMML	FALSE	10501	0.0135504	FALSE		FALSE
ENSG00000163811	WDR43	CMML	FALSE	10501	0.0135504	FALSE		FALSE
ENSG00000205078	SYCE1L	CMML	FALSE	10501	0.0135504	FALSE		FALSE
ENSG00000145354	CISD2	CMML	FALSE	10501	0.0135504	FALSE		FALSE
ENSG00000132554	RGS22	CMML	FALSE	10501	0.0135504	FALSE		FALSE
ENSG00000110025	SNX15	CMML	FALSE	10501	0.0135504	FALSE		FALSE
ENSG00000019186	CYP24A1	CMML	FALSE	10501	0.0135504	FALSE		FALSE
ENSG00000135253	KCP	CMML	FALSE	10501	0.0135504	FALSE		FALSE
ENSG00000188092	GPR89B	CMML	FALSE	10501	0.0135504	FALSE		FALSE
ENSG00000149133	OR5F1	CMML	FALSE	10515	0.0135488	FALSE		FALSE
ENSG00000130332	LSM7	CMML	FALSE	10515	0.0135488	FALSE		FALSE
ENSG00000165757	JCAD	CMML	FALSE	10515	0.0135488	FALSE		FALSE
ENSG00000001460	STPG1	CMML	FALSE	10515	0.0135488	FALSE		FALSE
ENSG00000188687	SLC4A5	CMML	FALSE	10519	0.0135486	FALSE		FALSE
ENSG00000196787	H2AC11	CMML	FALSE	10520	0.0135485	FALSE		FALSE
ENSG00000176988	FMR1NB	CMML	FALSE	10520	0.0135485	FALSE		FALSE
ENSG00000186487	MYT1L	CMML	FALSE	10520	0.0135485	FALSE		FALSE
ENSG00000139351	SYCP3	CMML	FALSE	10520	0.0135485	FALSE		FALSE
ENSG00000174417	TRHR	CMML	FALSE	10520	0.0135485	FALSE		FALSE
ENSG00000184148	SPRR4	CMML	FALSE	10520	0.0135485	FALSE		FALSE
ENSG00000113838	TBCCD1	CMML	FALSE	10520	0.0135485	FALSE		FALSE
ENSG00000204248	COL11A2	CMML	FALSE	10520	0.0135485	FALSE		FALSE
ENSG00000109787	KLF3	CMML	FALSE	10520	0.0135485	FALSE		FALSE
ENSG00000118263	KLF7	CMML	FALSE	10520	0.0135485	FALSE		FALSE
ENSG00000174236	REP15	CMML	FALSE	10520	0.0135485	FALSE		FALSE
ENSG00000127377	CRYGN	CMML	FALSE	10520	0.0135485	FALSE		FALSE
ENSG00000015592	STMN4	CMML	FALSE	10520	0.0135485	FALSE		FALSE
ENSG00000160868	CYP3A4	CMML	FALSE	10520	0.0135485	FALSE		FALSE
ENSG00000186860	KRTAP17-1	CMML	FALSE	10520	0.0135485	FALSE		FALSE
ENSG00000167754	KLK5	CMML	FALSE	10520	0.0135485	FALSE		FALSE
ENSG00000075388	FGF4	CMML	FALSE	10520	0.0135485	FALSE		FALSE
ENSG00000048028	USP28	CMML	FALSE	10537	0.0135483	FALSE		FALSE
ENSG00000116990	MYCL	CMML	FALSE	10537	0.0135483	TRUE	oncogene	FALSE
ENSG00000163810	TGM4	CMML	FALSE	10537	0.0135483	FALSE		FALSE
ENSG00000172613	RAD9A	CMML	FALSE	10537	0.0135483	FALSE		FALSE
ENSG00000239474	KLHL41	CMML	FALSE	10537	0.0135483	FALSE		FALSE
ENSG00000180953	ST20	CMML	FALSE	10537	0.0135483	FALSE		FALSE
ENSG00000266173	STRADA	CMML	FALSE	10537	0.0135483	FALSE		FALSE
ENSG00000189326	SPANXN4	CMML	FALSE	10537	0.0135483	FALSE		FALSE
ENSG00000136238	RAC1	CMML	FALSE	10545	0.0135477	TRUE	oncogene	TRUE	Act
ENSG00000005893	LAMP2	CMML	FALSE	10546	0.0135477	FALSE		FALSE
ENSG00000183783	KCTD8	CMML	FALSE	10546	0.0135477	FALSE		FALSE
ENSG00000176269	OR4F21	CMML	FALSE	10546	0.0135477	FALSE		FALSE
ENSG00000124743	KLHL31	CMML	FALSE	10546	0.0135477	FALSE		FALSE
ENSG00000004961	HCCS	CMML	FALSE	10546	0.0135477	FALSE		FALSE
ENSG00000197702	PARVA	CMML	FALSE	10546	0.0135477	FALSE		FALSE
ENSG00000160326	SLC2A6	CMML	FALSE	10546	0.0135477	FALSE		FALSE
ENSG00000196220	SRGAP3	CMML	FALSE	10546	0.0135477	TRUE	fusion	TRUE	Act
ENSG00000125656	CLPP	CMML	FALSE	10546	0.0135477	FALSE		FALSE
ENSG00000196990	FAM163B	CMML	FALSE	10546	0.0135477	FALSE		FALSE
ENSG00000171136	RLN3	CMML	FALSE	10546	0.0135477	FALSE		FALSE
ENSG00000215397	SCRT2	CMML	FALSE	10546	0.0135477	FALSE		FALSE
ENSG00000123901	GPR83	CMML	FALSE	10546	0.0135477	FALSE		FALSE
ENSG00000171119	NRTN	CMML	FALSE	10546	0.0135477	FALSE		FALSE
ENSG00000187537	POTEG	CMML	FALSE	10546	0.0135477	FALSE		FALSE
ENSG00000124939	SCGB2A1	CMML	FALSE	10546	0.0135477	FALSE		FALSE
ENSG00000159214	CCDC24	CMML	FALSE	10546	0.0135477	FALSE		FALSE
ENSG00000215595	C20orf202	CMML	FALSE	10546	0.0135477	FALSE		FALSE
ENSG00000203933	CXorf66	CMML	FALSE	10546	0.0135477	FALSE		FALSE
ENSG00000166959	MS4A8	CMML	FALSE	10546	0.0135477	FALSE		FALSE
ENSG00000122557	HERPUD2	CMML	FALSE	10546	0.0135477	FALSE		FALSE
ENSG00000146374	RSPO3	CMML	FALSE	10546	0.0135477	TRUE	oncogene, fusion	FALSE
ENSG00000145192	AHSG	CMML	FALSE	10546	0.0135477	FALSE		FALSE
ENSG00000139908	TSSK4	CMML	FALSE	10546	0.0135477	FALSE		FALSE
ENSG00000184261	KCNK12	CMML	FALSE	10546	0.0135477	FALSE		FALSE
ENSG00000067606	PRKCZ	CMML	FALSE	10546	0.0135477	FALSE		FALSE
ENSG00000132153	DHX30	CMML	FALSE	10546	0.0135477	FALSE		FALSE
ENSG00000124227	ANKRD60	CMML	FALSE	10546	0.0135477	FALSE		FALSE
ENSG00000265203	RBP3	CMML	FALSE	10546	0.0135477	FALSE		FALSE
ENSG00000179299	NSUN7	CMML	FALSE	10546	0.0135477	FALSE		FALSE
ENSG00000180929	GPR62	CMML	FALSE	10546	0.0135477	FALSE		FALSE
ENSG00000204869	IGFL4	CMML	FALSE	10546	0.0135477	FALSE		FALSE
ENSG00000152455	SUV39H2	CMML	FALSE	10546	0.0135477	FALSE		FALSE
ENSG00000232264	USP17L24	CMML	FALSE	10546	0.0135477	FALSE		FALSE
ENSG00000162946	DISC1	CMML	FALSE	10546	0.0135477	FALSE		FALSE
ENSG00000147081	AKAP4	CMML	FALSE	10546	0.0135477	FALSE		FALSE
ENSG00000196119	OR8A1	CMML	FALSE	10546	0.0135477	FALSE		FALSE
ENSG00000072071	ADGRL1	CMML	FALSE	10546	0.0135477	FALSE		FALSE
ENSG00000146648	EGFR	CMML	FALSE	10546	0.0135477	TRUE	oncogene	TRUE	Act
ENSG00000204946	ZNF783	CMML	FALSE	10546	0.0135477	FALSE		FALSE
ENSG00000134640	MTNR1B	CMML	FALSE	10546	0.0135477	FALSE		FALSE
ENSG00000152214	RIT2	CMML	FALSE	10546	0.0135477	FALSE		FALSE
ENSG00000070087	PFN2	CMML	FALSE	10546	0.0135477	FALSE		FALSE
ENSG00000048540	LMO3	CMML	FALSE	10546	0.0135477	FALSE		FALSE
ENSG00000130711	PRDM12	CMML	FALSE	10546	0.0135477	FALSE		FALSE
ENSG00000268089	GABRQ	CMML	FALSE	10546	0.0135477	FALSE		FALSE
ENSG00000227868	TEX46	CMML	FALSE	10546	0.0135477	FALSE		FALSE
ENSG00000144182	LIPT1	CMML	FALSE	10546	0.0135477	FALSE		FALSE
ENSG00000099942	CRKL	CMML	FALSE	10546	0.0135477	FALSE		FALSE
ENSG00000204540	PSORS1C1	CMML	FALSE	10546	0.0135477	FALSE		FALSE
ENSG00000184999	SLC22A10	CMML	FALSE	10546	0.0135477	FALSE		FALSE
ENSG00000128228	SDF2L1	CMML	FALSE	10546	0.0135477	FALSE		FALSE
ENSG00000198912	C1orf174	CMML	FALSE	10546	0.0135477	FALSE		FALSE
ENSG00000011201	ANOS1	CMML	FALSE	10546	0.0135477	FALSE		FALSE
ENSG00000100364	KIAA0930	CMML	FALSE	10546	0.0135477	FALSE		FALSE
ENSG00000102870	ZNF629	CMML	FALSE	10546	0.0135477	FALSE		FALSE
ENSG00000186910	SERPINA11	CMML	FALSE	10546	0.0135477	FALSE		FALSE
ENSG00000234776	C11orf94	CMML	FALSE	10546	0.0135477	FALSE		FALSE
ENSG00000196767	POU3F4	CMML	FALSE	10546	0.0135477	FALSE		FALSE
ENSG00000167531	LALBA	CMML	FALSE	10546	0.0135477	FALSE		FALSE
ENSG00000165476	REEP3	CMML	FALSE	10546	0.0135477	FALSE		FALSE
ENSG00000198569	SLC34A3	CMML	FALSE	10546	0.0135477	FALSE		FALSE
ENSG00000000005	TNMD	CMML	FALSE	10546	0.0135477	FALSE		FALSE
ENSG00000197361	FBXL22	CMML	FALSE	10546	0.0135477	FALSE		FALSE
ENSG00000082641	NFE2L1	CMML	FALSE	10546	0.0135477	FALSE		FALSE
ENSG00000119048	UBE2B	CMML	FALSE	10546	0.0135477	FALSE		FALSE
ENSG00000198642	KLHL9	CMML	FALSE	10546	0.0135477	FALSE		FALSE
ENSG00000267206	LCN6	CMML	FALSE	10546	0.0135477	FALSE		FALSE
ENSG00000287080	H3C3	CMML	FALSE	10546	0.0135477	FALSE		FALSE
ENSG00000186150	UBL4B	CMML	FALSE	10546	0.0135477	FALSE		FALSE
ENSG00000090402	SI	CMML	FALSE	10546	0.0135477	FALSE		FALSE
ENSG00000219626	FAM228B	CMML	FALSE	10546	0.0135477	FALSE		FALSE
ENSG00000100324	TAB1	CMML	FALSE	10546	0.0135477	FALSE		FALSE
ENSG00000010539	ZNF200	CMML	FALSE	10546	0.0135477	FALSE		FALSE
ENSG00000120688	WBP4	CMML	FALSE	10546	0.0135477	FALSE		FALSE
ENSG00000126351	THRA	CMML	FALSE	10546	0.0135477	FALSE		FALSE
ENSG00000126062	TMEM115	CMML	FALSE	10546	0.0135477	FALSE		FALSE
ENSG00000125834	STK35	CMML	FALSE	10546	0.0135477	FALSE		FALSE
ENSG00000181761	OR8H3	CMML	FALSE	10624	0.0135468	FALSE		FALSE
ENSG00000141219	C17orf80	CMML	FALSE	10624	0.0135468	FALSE		FALSE
ENSG00000154162	CDH12	CMML	FALSE	10624	0.0135468	FALSE		FALSE
ENSG00000100218	RSPH14	CMML	FALSE	10624	0.0135468	FALSE		FALSE
ENSG00000139190	VAMP1	CMML	FALSE	10624	0.0135468	FALSE		FALSE
ENSG00000180357	ZNF609	CMML	FALSE	10624	0.0135468	FALSE		FALSE
ENSG00000177673	TEX44	CMML	FALSE	10624	0.0135468	FALSE		FALSE
ENSG00000136834	OR1J1	CMML	FALSE	10624	0.0135468	FALSE		FALSE
ENSG00000169084	DHRSX	CMML	FALSE	10624	0.0135468	FALSE		FALSE
ENSG00000085415	SEH1L	CMML	FALSE	10624	0.0135468	FALSE		FALSE
ENSG00000196730	DAPK1	CMML	FALSE	10624	0.0135468	FALSE		FALSE
ENSG00000152669	CCNO	CMML	FALSE	10624	0.0135468	FALSE		FALSE
ENSG00000163947	ARHGEF3	CMML	FALSE	10624	0.0135468	FALSE		FALSE
ENSG00000108312	UBTF	CMML	FALSE	10624	0.0135468	FALSE		FALSE
ENSG00000144407	PTH2R	CMML	FALSE	10638	0.0135464	FALSE		FALSE
ENSG00000136891	TEX10	CMML	FALSE	10639	0.0135457	FALSE		FALSE
ENSG00000213937	CLDN9	CMML	FALSE	10640	0.0135451	FALSE		FALSE
ENSG00000204071	TCEAL6	CMML	FALSE	10640	0.0135451	FALSE		FALSE
ENSG00000182307	C8orf33	CMML	FALSE	10640	0.0135451	FALSE		FALSE
ENSG00000168556	ING2	CMML	FALSE	10640	0.0135451	FALSE		FALSE
ENSG00000135454	B4GALNT1	CMML	FALSE	10640	0.0135451	FALSE		FALSE
ENSG00000140464	PML	CMML	TRUE	10640	0.0135451	TRUE	TSG, fusion	TRUE	LoF
ENSG00000167195	GOLGA6C	CMML	FALSE	10640	0.0135451	FALSE		FALSE
ENSG00000010030	ETV7	CMML	FALSE	10647	0.0135449	FALSE		FALSE
ENSG00000124575	H1-3	CMML	FALSE	10648	0.0135448	FALSE		FALSE
ENSG00000110108	TMEM109	CMML	FALSE	10649	0.0135444	FALSE		FALSE
ENSG00000132481	TRIM47	CMML	FALSE	10650	0.0135441	FALSE		FALSE
ENSG00000143751	SDE2	CMML	FALSE	10651	0.0135433	FALSE		FALSE
ENSG00000197790	OR52M1	CMML	FALSE	10651	0.0135433	FALSE		FALSE
ENSG00000146469	VIP	CMML	FALSE	10651	0.0135433	FALSE		FALSE
ENSG00000153130	SCOC	CMML	FALSE	10651	0.0135433	FALSE		FALSE
ENSG00000179965	ZNF771	CMML	FALSE	10651	0.0135433	FALSE		FALSE
ENSG00000162616	DNAJB4	CMML	FALSE	10651	0.0135433	FALSE		FALSE
ENSG00000229972	IQCF3	CMML	FALSE	10657	0.0135428	FALSE		FALSE
ENSG00000180475	OR10Q1	CMML	FALSE	10657	0.0135428	FALSE		FALSE
ENSG00000004838	ZMYND10	CMML	FALSE	10657	0.0135428	FALSE		FALSE
ENSG00000165449	SLC16A9	CMML	FALSE	10657	0.0135428	FALSE		FALSE
ENSG00000177689	MAGEB10	CMML	FALSE	10657	0.0135428	FALSE		FALSE
ENSG00000147475	ERLIN2	CMML	FALSE	10657	0.0135428	FALSE		FALSE
ENSG00000244362	KRTAP19-7	CMML	FALSE	10657	0.0135428	FALSE		FALSE
ENSG00000080511	RDH8	CMML	FALSE	10657	0.0135428	FALSE		FALSE
ENSG00000173068	BNC2	CMML	FALSE	10657	0.0135428	FALSE		FALSE
ENSG00000175548	ALG10B	CMML	FALSE	10666	0.0135427	FALSE		FALSE
ENSG00000198142	SOWAHC	CMML	FALSE	10667	0.0135427	FALSE		FALSE
ENSG00000163481	RNF25	CMML	FALSE	10668	0.0135421	FALSE		FALSE
ENSG00000229544	NKX1-2	CMML	FALSE	10669	0.0135421	FALSE		FALSE
ENSG00000172061	LRRC15	CMML	FALSE	10669	0.0135421	FALSE		FALSE
ENSG00000255346	NOX5	CMML	FALSE	10669	0.0135421	FALSE		FALSE
ENSG00000174990	CA5A	CMML	FALSE	10669	0.0135421	FALSE		FALSE
ENSG00000232859	LYRM9	CMML	FALSE	10673	0.0135416	FALSE		FALSE
ENSG00000099956	SMARCB1	CMML	FALSE	10673	0.0135416	TRUE	TSG	TRUE	LoF
ENSG00000135052	GOLM1	CMML	FALSE	10673	0.0135416	FALSE		FALSE
ENSG00000174004	NRROS	CMML	FALSE	10673	0.0135416	FALSE		FALSE
ENSG00000105402	NAPA	CMML	FALSE	10673	0.0135416	FALSE		FALSE
ENSG00000164161	HHIP	CMML	FALSE	10678	0.0135411	FALSE		FALSE
ENSG00000164683	HEY1	CMML	FALSE	10678	0.0135411	TRUE	oncogene, fusion	FALSE
ENSG00000164294	GPX8	CMML	FALSE	10678	0.0135411	FALSE		FALSE
ENSG00000183011	NAA38	CMML	FALSE	10678	0.0135411	FALSE		FALSE
ENSG00000272031	ANKRD34A	CMML	FALSE	10678	0.0135411	FALSE		FALSE
ENSG00000116096	SPR	CMML	FALSE	10678	0.0135411	FALSE		FALSE
ENSG00000102241	HTATSF1	CMML	FALSE	10678	0.0135411	FALSE		FALSE
ENSG00000129038	LOXL1	CMML	FALSE	10678	0.0135411	FALSE		FALSE
ENSG00000188710	QRFP	CMML	FALSE	10678	0.0135411	FALSE		FALSE
ENSG00000155744	FAM126B	CMML	FALSE	10678	0.0135411	FALSE		FALSE
ENSG00000170558	CDH2	CMML	FALSE	10678	0.0135411	FALSE		FALSE
ENSG00000151117	TMEM86A	CMML	FALSE	10689	0.013541	FALSE		FALSE
ENSG00000173230	GOLGB1	CMML	FALSE	10690	0.0135406	FALSE		FALSE
ENSG00000182162	P2RY8	CMML	TRUE	10691	0.0135403	TRUE	oncogene, fusion	TRUE	Act
ENSG00000159217	IGF2BP1	CMML	FALSE	10692	0.0135402	FALSE		FALSE
ENSG00000095139	ARCN1	CMML	FALSE	10692	0.0135402	FALSE		FALSE
ENSG00000064218	DMRT3	CMML	FALSE	10692	0.0135402	FALSE		FALSE
ENSG00000110888	CAPRIN2	CMML	FALSE	10695	0.0135401	FALSE		FALSE
ENSG00000196081	ZNF724	CMML	FALSE	10696	0.0135391	FALSE		FALSE
ENSG00000137825	ITPKA	CMML	FALSE	10696	0.0135391	FALSE		FALSE
ENSG00000175826	CTDNEP1	CMML	FALSE	10696	0.0135391	FALSE		FALSE
ENSG00000086712	TXLNG	CMML	FALSE	10696	0.0135391	FALSE		FALSE
ENSG00000181163	NPM1	CMML	TRUE	10696	0.0135391	TRUE	oncogene, fusion	TRUE	ambiguous
ENSG00000121058	COIL	CMML	FALSE	10701	0.0135385	FALSE		FALSE
ENSG00000182308	DCAF4L1	CMML	FALSE	10701	0.0135385	FALSE		FALSE
ENSG00000161016	RPL8	CMML	FALSE	10701	0.0135385	FALSE		FALSE
ENSG00000187223	LCE2D	CMML	FALSE	10701	0.0135385	FALSE		FALSE
ENSG00000163515	RETNLB	CMML	FALSE	10701	0.0135385	FALSE		FALSE
ENSG00000167414	GNG8	CMML	FALSE	10701	0.0135385	FALSE		FALSE
ENSG00000169972	PUSL1	CMML	FALSE	10707	0.013537	FALSE		FALSE
ENSG00000187736	NHEJ1	CMML	FALSE	10707	0.013537	FALSE		FALSE
ENSG00000011143	MKS1	CMML	FALSE	10709	0.0135366	FALSE		FALSE
ENSG00000107874	CUEDC2	CMML	FALSE	10709	0.0135366	FALSE		FALSE
ENSG00000148606	POLR3A	CMML	FALSE	10709	0.0135366	FALSE		FALSE
ENSG00000161270	NPHS1	CMML	FALSE	10712	0.0135364	FALSE		FALSE
ENSG00000172005	MAL	CMML	FALSE	10713	0.0135364	FALSE		FALSE
ENSG00000213213	CCDC183	CMML	FALSE	10713	0.0135364	FALSE		FALSE
ENSG00000198643	FAM3D	CMML	FALSE	10713	0.0135364	FALSE		FALSE
ENSG00000167359	OR51I1	CMML	FALSE	10713	0.0135364	FALSE		FALSE
ENSG00000183134	PTGDR2	CMML	FALSE	10713	0.0135364	FALSE		FALSE
ENSG00000188958	UTS2B	CMML	FALSE	10713	0.0135364	FALSE		FALSE
ENSG00000125084	WNT1	CMML	FALSE	10713	0.0135364	FALSE		FALSE
ENSG00000080845	DLGAP4	CMML	FALSE	10713	0.0135364	FALSE		FALSE
ENSG00000149564	ESAM	CMML	FALSE	10713	0.0135364	FALSE		FALSE
ENSG00000101986	ABCD1	CMML	FALSE	10713	0.0135364	FALSE		FALSE
ENSG00000196684	HSH2D	CMML	FALSE	10713	0.0135364	FALSE		FALSE
ENSG00000111728	ST8SIA1	CMML	FALSE	10713	0.0135364	FALSE		FALSE
ENSG00000143196	DPT	CMML	FALSE	10713	0.0135364	FALSE		FALSE
ENSG00000127578	WFIKKN1	CMML	FALSE	10713	0.0135364	FALSE		FALSE
ENSG00000139613	SMARCC2	CMML	FALSE	10713	0.0135364	FALSE		FALSE
ENSG00000165309	ARMC3	CMML	FALSE	10713	0.0135364	FALSE		FALSE
ENSG00000205281	GOLGA6L10	CMML	FALSE	10713	0.0135364	FALSE		FALSE
ENSG00000060688	SNRNP40	CMML	FALSE	10713	0.0135364	FALSE		FALSE
ENSG00000108684	ASIC2	CMML	FALSE	10713	0.0135364	FALSE		FALSE
ENSG00000038002	AGA	CMML	FALSE	10713	0.0135364	FALSE		FALSE
ENSG00000141371	C17orf64	CMML	FALSE	10713	0.0135364	FALSE		FALSE
ENSG00000103168	TAF1C	CMML	FALSE	10713	0.0135364	FALSE		FALSE
ENSG00000176986	SEC24C	CMML	FALSE	10713	0.0135364	FALSE		FALSE
ENSG00000196188	CTSE	CMML	FALSE	10713	0.0135364	FALSE		FALSE
ENSG00000141485	SLC13A5	CMML	FALSE	10713	0.0135364	FALSE		FALSE
ENSG00000145879	SPINK7	CMML	FALSE	10713	0.0135364	FALSE		FALSE
ENSG00000181804	SLC9A9	CMML	FALSE	10713	0.0135364	FALSE		FALSE
ENSG00000216588	IGSF23	CMML	FALSE	10713	0.0135364	FALSE		FALSE
ENSG00000079277	MKNK1	CMML	FALSE	10713	0.0135364	FALSE		FALSE
ENSG00000269791	SSX4B	CMML	FALSE	10713	0.0135364	FALSE		FALSE
ENSG00000198715	GLMP	CMML	FALSE	10713	0.0135364	FALSE		FALSE
ENSG00000175832	ETV4	CMML	FALSE	10713	0.0135364	TRUE	oncogene, fusion	TRUE	LoF
ENSG00000189377	CXCL17	CMML	FALSE	10713	0.0135364	FALSE		FALSE
ENSG00000167588	GPD1	CMML	FALSE	10713	0.0135364	FALSE		FALSE
ENSG00000225180	PVALEF	CMML	FALSE	10713	0.0135364	FALSE		FALSE
ENSG00000284234	TAF11L5	CMML	FALSE	10713	0.0135364	FALSE		FALSE
ENSG00000177174	OR14C36	CMML	FALSE	10713	0.0135364	FALSE		FALSE
ENSG00000168259	DNAJC7	CMML	FALSE	10713	0.0135364	FALSE		FALSE
ENSG00000169218	RSPO1	CMML	FALSE	10713	0.0135364	FALSE		FALSE
ENSG00000172399	MYOZ2	CMML	FALSE	10713	0.0135364	FALSE		FALSE
ENSG00000284730	TMDD1	CMML	FALSE	10713	0.0135364	FALSE		FALSE
ENSG00000176532	PRR15	CMML	FALSE	10713	0.0135364	FALSE		FALSE
ENSG00000123572	NRK	CMML	FALSE	10713	0.0135364	FALSE		TRUE	Act
ENSG00000130643	CALY	CMML	FALSE	10713	0.0135364	FALSE		FALSE
ENSG00000188582	PAQR9	CMML	FALSE	10757	0.0135361	FALSE		FALSE
ENSG00000166471	TMEM41B	CMML	FALSE	10757	0.0135361	FALSE		FALSE
ENSG00000275410	HNF1B	CMML	FALSE	10757	0.0135361	FALSE		FALSE
ENSG00000213064	SFT2D2	CMML	FALSE	10757	0.0135361	FALSE		FALSE
ENSG00000180432	CYP8B1	CMML	FALSE	10757	0.0135361	FALSE		FALSE
ENSG00000099800	TIMM13	CMML	FALSE	10757	0.0135361	FALSE		FALSE
ENSG00000168582	CRYGA	CMML	FALSE	10757	0.0135361	FALSE		FALSE
ENSG00000198104	OR2T6	CMML	FALSE	10757	0.0135361	FALSE		FALSE
ENSG00000112218	GPR63	CMML	FALSE	10757	0.0135361	FALSE		FALSE
ENSG00000151322	NPAS3	CMML	FALSE	10757	0.0135361	FALSE		FALSE
ENSG00000088826	SMOX	CMML	FALSE	10757	0.0135361	FALSE		FALSE
ENSG00000172867	KRT2	CMML	FALSE	10757	0.0135361	FALSE		FALSE
ENSG00000179933	C14orf119	CMML	FALSE	10757	0.0135361	FALSE		FALSE
ENSG00000227729	RD3L	CMML	FALSE	10757	0.0135361	FALSE		FALSE
ENSG00000116459	ATP5PB	CMML	FALSE	10757	0.0135361	FALSE		FALSE
ENSG00000184831	APOO	CMML	FALSE	10757	0.0135361	FALSE		FALSE
ENSG00000186886	OR5D3P	CMML	FALSE	10757	0.0135361	FALSE		FALSE
ENSG00000221995	TIAF1	CMML	FALSE	10757	0.0135361	FALSE		FALSE
ENSG00000184828	ZBTB7C	CMML	FALSE	10757	0.0135361	FALSE		FALSE
ENSG00000100968	NFATC4	CMML	FALSE	10757	0.0135361	FALSE		FALSE
ENSG00000184814	PRR23B	CMML	FALSE	10757	0.0135361	FALSE		FALSE
ENSG00000120658	ENOX1	CMML	FALSE	10757	0.0135361	FALSE		FALSE
ENSG00000106615	RHEB	CMML	FALSE	10757	0.0135361	FALSE		FALSE
ENSG00000198090	KRTAP4-6	CMML	FALSE	10757	0.0135361	FALSE		FALSE
ENSG00000255359	CCDC179	CMML	FALSE	10757	0.0135361	FALSE		FALSE
ENSG00000271601	LIX1L	CMML	FALSE	10757	0.0135361	FALSE		FALSE
ENSG00000188994	ZNF292	CMML	FALSE	10757	0.0135361	FALSE		FALSE
ENSG00000176261	ZBTB8OS	CMML	FALSE	10757	0.0135361	FALSE		FALSE
ENSG00000164500	SPATA48	CMML	FALSE	10757	0.0135361	FALSE		FALSE
ENSG00000157219	HTR5A	CMML	FALSE	10757	0.0135361	FALSE		FALSE
ENSG00000102924	CBLN1	CMML	FALSE	10757	0.0135361	FALSE		FALSE
ENSG00000143554	SLC27A3	CMML	FALSE	10757	0.0135361	FALSE		FALSE
ENSG00000153914	SREK1	CMML	FALSE	10757	0.0135361	FALSE		FALSE
ENSG00000197705	KLHL14	CMML	FALSE	10757	0.0135361	FALSE		FALSE
ENSG00000143375	CGN	CMML	FALSE	10757	0.0135361	FALSE		FALSE
ENSG00000103710	RASL12	CMML	FALSE	10757	0.0135361	FALSE		FALSE
ENSG00000178537	SLC25A20	CMML	FALSE	10757	0.0135361	FALSE		FALSE
ENSG00000130299	GTPBP3	CMML	FALSE	10757	0.0135361	FALSE		FALSE
ENSG00000168275	COA6	CMML	FALSE	10757	0.0135361	FALSE		FALSE
ENSG00000196248	OR10S1	CMML	FALSE	10757	0.0135361	FALSE		FALSE
ENSG00000177425	PAWR	CMML	FALSE	10757	0.0135361	FALSE		FALSE
ENSG00000153975	ZUP1	CMML	FALSE	10757	0.0135361	FALSE		FALSE
ENSG00000184033	CTAG1B	CMML	FALSE	10757	0.0135361	FALSE		FALSE
ENSG00000089050	RBBP9	CMML	FALSE	10757	0.0135361	FALSE		FALSE
ENSG00000183840	GPR39	CMML	FALSE	10757	0.0135361	FALSE		FALSE
ENSG00000105989	WNT2	CMML	FALSE	10757	0.0135361	FALSE		FALSE
ENSG00000089116	LHX5	CMML	FALSE	10757	0.0135361	FALSE		FALSE
ENSG00000169327	OR5AU1	CMML	FALSE	10757	0.0135361	FALSE		FALSE
ENSG00000204116	CHIC1	CMML	FALSE	10757	0.0135361	FALSE		FALSE
ENSG00000167770	OTUB1	CMML	FALSE	10757	0.0135361	FALSE		FALSE
ENSG00000274419	TBC1D3D	CMML	FALSE	10757	0.0135361	FALSE		FALSE
ENSG00000163793	DNAJC5G	CMML	FALSE	10757	0.0135361	FALSE		FALSE
ENSG00000091128	LAMB4	CMML	FALSE	10757	0.0135361	FALSE		FALSE
ENSG00000146352	CLVS2	CMML	FALSE	10757	0.0135361	FALSE		FALSE
ENSG00000221864	KRTAP12-2	CMML	FALSE	10757	0.0135361	FALSE		FALSE
ENSG00000116747	RO60	CMML	FALSE	10757	0.0135361	FALSE		FALSE
ENSG00000156049	GNA14	CMML	FALSE	10813	0.0135361	FALSE		FALSE
ENSG00000164970	FAM219A	CMML	FALSE	10813	0.0135361	FALSE		FALSE
ENSG00000138835	RGS3	CMML	FALSE	10813	0.0135361	FALSE		FALSE
ENSG00000008952	SEC62	CMML	FALSE	10813	0.0135361	FALSE		FALSE
ENSG00000103121	CMC2	CMML	FALSE	10813	0.0135361	FALSE		FALSE
ENSG00000134201	GSTM5	CMML	FALSE	10813	0.0135361	FALSE		FALSE
ENSG00000134202	GSTM3	CMML	FALSE	10813	0.0135361	FALSE		FALSE
ENSG00000148803	FUOM	CMML	FALSE	10813	0.0135361	FALSE		FALSE
ENSG00000183624	HMCES	CMML	FALSE	10813	0.0135361	FALSE		FALSE
ENSG00000141428	C18orf21	CMML	FALSE	10813	0.0135361	FALSE		FALSE
ENSG00000163734	CXCL3	CMML	FALSE	10813	0.0135361	FALSE		FALSE
ENSG00000168056	LTBP3	CMML	FALSE	10813	0.0135361	FALSE		FALSE
ENSG00000136147	PHF11	CMML	FALSE	10813	0.0135361	FALSE		FALSE
ENSG00000256162	SMLR1	CMML	FALSE	10813	0.0135361	FALSE		FALSE
ENSG00000165828	PRAP1	CMML	FALSE	10813	0.0135361	FALSE		FALSE
ENSG00000049540	ELN	CMML	TRUE	10813	0.0135361	TRUE	fusion	TRUE	ambiguous
ENSG00000122692	SMU1	CMML	FALSE	10813	0.0135361	FALSE		FALSE
ENSG00000168772	CXXC4	CMML	FALSE	10813	0.0135361	FALSE		FALSE
ENSG00000147003	CLTRN	CMML	FALSE	10813	0.0135361	FALSE		FALSE
ENSG00000186020	ZNF529	CMML	FALSE	10813	0.0135361	FALSE		FALSE
ENSG00000008282	SYPL1	CMML	FALSE	10813	0.0135361	FALSE		FALSE
ENSG00000204502	PRAMEF5	CMML	FALSE	10813	0.0135361	FALSE		FALSE
ENSG00000142484	TM4SF5	CMML	FALSE	10813	0.0135361	FALSE		FALSE
ENSG00000161594	KLHL10	CMML	FALSE	10813	0.0135361	FALSE		FALSE
ENSG00000171587	DSCAM	CMML	FALSE	10813	0.0135361	FALSE		FALSE
ENSG00000168301	KCTD6	CMML	FALSE	10813	0.0135361	FALSE		FALSE
ENSG00000145107	TM4SF19	CMML	FALSE	10813	0.0135361	FALSE		FALSE
ENSG00000181616	OR52H1	CMML	FALSE	10813	0.0135361	FALSE		FALSE
ENSG00000127527	EPS15L1	CMML	FALSE	10813	0.0135361	FALSE		FALSE
ENSG00000160200	CBS	CMML	FALSE	10813	0.0135361	FALSE		FALSE
ENSG00000159423	ALDH4A1	CMML	FALSE	10813	0.0135361	FALSE		FALSE
ENSG00000106290	TAF6	CMML	FALSE	10813	0.0135361	FALSE		FALSE
ENSG00000151778	SERP2	CMML	FALSE	10813	0.0135361	FALSE		FALSE
ENSG00000166275	BORCS7	CMML	FALSE	10813	0.0135361	FALSE		FALSE
ENSG00000165061	ZMAT4	CMML	FALSE	10813	0.0135361	FALSE		FALSE
ENSG00000101670	LIPG	CMML	FALSE	10813	0.0135361	FALSE		FALSE
ENSG00000182134	TDRKH	CMML	FALSE	10813	0.0135361	FALSE		FALSE
ENSG00000047648	ARHGAP6	CMML	FALSE	10813	0.0135361	FALSE		FALSE
ENSG00000111664	GNB3	CMML	FALSE	10813	0.0135361	FALSE		FALSE
ENSG00000160345	C9orf116	CMML	FALSE	10813	0.0135361	FALSE		FALSE
ENSG00000175536	LIPT2	CMML	FALSE	10853	0.0135359	FALSE		FALSE
ENSG00000203985	LDLRAD1	CMML	FALSE	10854	0.0135358	FALSE		FALSE
ENSG00000177932	ZNF354C	CMML	FALSE	10854	0.0135358	FALSE		FALSE
ENSG00000168994	PXDC1	CMML	FALSE	10854	0.0135358	FALSE		FALSE
ENSG00000069764	PLA2G10	CMML	FALSE	10854	0.0135358	FALSE		FALSE
ENSG00000086289	EPDR1	CMML	FALSE	10854	0.0135358	FALSE		FALSE
ENSG00000066382	MPPED2	CMML	FALSE	10854	0.0135358	FALSE		FALSE
ENSG00000181378	CFAP65	CMML	FALSE	10854	0.0135358	FALSE		FALSE
ENSG00000283594	FAM236C	CMML	FALSE	10854	0.0135358	FALSE		FALSE
ENSG00000124664	SPDEF	CMML	FALSE	10854	0.0135358	FALSE		FALSE
ENSG00000135248	FAM71F1	CMML	FALSE	10854	0.0135358	FALSE		FALSE
ENSG00000066926	FECH	CMML	FALSE	10854	0.0135358	FALSE		FALSE
ENSG00000250844	USP17L18	CMML	FALSE	10854	0.0135358	FALSE		FALSE
ENSG00000203879	GDI1	CMML	FALSE	10854	0.0135358	FALSE		FALSE
ENSG00000181785	OR5AS1	CMML	FALSE	10854	0.0135358	FALSE		FALSE
ENSG00000169221	TBC1D10B	CMML	FALSE	10854	0.0135358	FALSE		FALSE
ENSG00000138271	GPR87	CMML	FALSE	10854	0.0135358	FALSE		FALSE
ENSG00000132906	CASP9	CMML	FALSE	10854	0.0135358	TRUE	TSG	FALSE
ENSG00000153531	ADPRHL1	CMML	FALSE	10854	0.0135358	FALSE		FALSE
ENSG00000186868	MAPT	CMML	FALSE	10854	0.0135358	FALSE		FALSE
ENSG00000139200	PIANP	CMML	FALSE	10854	0.0135358	FALSE		FALSE
ENSG00000149679	CABLES2	CMML	FALSE	10854	0.0135358	FALSE		FALSE
ENSG00000147874	HAUS6	CMML	FALSE	10854	0.0135358	FALSE		FALSE
ENSG00000167580	AQP2	CMML	FALSE	10854	0.0135358	FALSE		FALSE
ENSG00000237693	IRGM	CMML	FALSE	10854	0.0135358	FALSE		FALSE
ENSG00000092853	CLSPN	CMML	FALSE	10854	0.0135358	FALSE		FALSE
ENSG00000105519	CAPS	CMML	FALSE	10854	0.0135358	FALSE		FALSE
ENSG00000141384	TAF4B	CMML	FALSE	10854	0.0135358	FALSE		FALSE
ENSG00000278961	SMIM34B	CMML	FALSE	10854	0.0135358	FALSE		FALSE
ENSG00000184155	OR10J5	CMML	FALSE	10854	0.0135358	FALSE		FALSE
ENSG00000162438	CTRC	CMML	FALSE	10854	0.0135358	FALSE		FALSE
ENSG00000198723	TEX45	CMML	FALSE	10854	0.0135358	FALSE		FALSE
ENSG00000188816	HMX2	CMML	FALSE	10854	0.0135358	FALSE		FALSE
ENSG00000131096	PYY	CMML	FALSE	10854	0.0135358	FALSE		FALSE
ENSG00000139053	PDE6H	CMML	FALSE	10854	0.0135358	FALSE		FALSE
ENSG00000103248	MTHFSD	CMML	FALSE	10854	0.0135358	FALSE		FALSE
ENSG00000250821	EXOC1L	CMML	FALSE	10854	0.0135358	FALSE		FALSE
ENSG00000178172	SPINK6	CMML	FALSE	10854	0.0135358	FALSE		FALSE
ENSG00000012817	KDM5D	CMML	FALSE	10854	0.0135358	FALSE		FALSE
ENSG00000170180	GYPA	CMML	FALSE	10892	0.0135356	FALSE		FALSE
ENSG00000134982	APC	CMML	TRUE	10893	0.0135354	TRUE	TSG	TRUE	LoF
ENSG00000100307	CBX7	CMML	FALSE	10894	0.013535	FALSE		FALSE
ENSG00000089163	SIRT4	CMML	FALSE	10894	0.013535	FALSE		FALSE
ENSG00000146433	TMEM181	CMML	FALSE	10894	0.013535	FALSE		FALSE
ENSG00000163806	SPDYA	CMML	FALSE	10894	0.013535	FALSE		FALSE
ENSG00000185652	NTF3	CMML	FALSE	10894	0.013535	FALSE		FALSE
ENSG00000104427	ZC2HC1A	CMML	FALSE	10894	0.013535	FALSE		FALSE
ENSG00000213471	TTLL13P	CMML	FALSE	10894	0.013535	FALSE		FALSE
ENSG00000187672	ERC2	CMML	FALSE	10894	0.013535	FALSE		FALSE
ENSG00000148296	SURF6	CMML	FALSE	10894	0.013535	FALSE		FALSE
ENSG00000187173	LCE2A	CMML	FALSE	10894	0.013535	FALSE		FALSE
ENSG00000169427	KCNK9	CMML	FALSE	10894	0.013535	FALSE		FALSE
ENSG00000184232	OAF	CMML	FALSE	10894	0.013535	FALSE		FALSE
ENSG00000184408	KCND2	CMML	FALSE	10894	0.013535	FALSE		FALSE
ENSG00000130706	ADRM1	CMML	FALSE	10894	0.013535	FALSE		FALSE
ENSG00000176253	OR4K13	CMML	FALSE	10894	0.013535	FALSE		FALSE
ENSG00000215217	C5orf49	CMML	FALSE	10894	0.013535	FALSE		FALSE
ENSG00000125363	AMELX	CMML	FALSE	10894	0.013535	FALSE		FALSE
ENSG00000140043	PTGR2	CMML	FALSE	10894	0.013535	FALSE		FALSE
ENSG00000180424	DEFB123	CMML	FALSE	10894	0.013535	FALSE		FALSE
ENSG00000168234	TTC39C	CMML	FALSE	10894	0.013535	FALSE		FALSE
ENSG00000166157	TPTE	CMML	FALSE	10894	0.013535	FALSE		FALSE
ENSG00000115392	FANCL	CMML	TRUE	10894	0.013535	FALSE		FALSE
ENSG00000111879	FAM184A	CMML	FALSE	10894	0.013535	FALSE		FALSE
ENSG00000183576	SETD3	CMML	FALSE	10894	0.013535	FALSE		FALSE
ENSG00000125872	LRRN4	CMML	FALSE	10894	0.013535	FALSE		FALSE
ENSG00000139549	DHH	CMML	FALSE	10894	0.013535	FALSE		FALSE
ENSG00000104866	PPP1R37	CMML	FALSE	10894	0.013535	FALSE		FALSE
ENSG00000221978	CCNL2	CMML	FALSE	10894	0.013535	FALSE		FALSE
ENSG00000198807	PAX9	CMML	FALSE	10894	0.013535	FALSE		FALSE
ENSG00000263961	RHEX	CMML	FALSE	10894	0.013535	FALSE		FALSE
ENSG00000239620	PRR20G	CMML	FALSE	10894	0.013535	FALSE		FALSE
ENSG00000130935	NOL11	CMML	FALSE	10894	0.013535	FALSE		FALSE
ENSG00000122735	DNAI1	CMML	FALSE	10894	0.013535	FALSE		FALSE
ENSG00000162300	ZFPL1	CMML	FALSE	10894	0.013535	FALSE		FALSE
ENSG00000107282	APBA1	CMML	FALSE	10894	0.013535	FALSE		FALSE
ENSG00000185264	TEX33	CMML	FALSE	10894	0.013535	FALSE		FALSE
ENSG00000213639	PPP1CB	CMML	FALSE	10930	0.0135349	FALSE		FALSE
ENSG00000168143	FAM83B	CMML	FALSE	10931	0.0135347	FALSE		FALSE
ENSG00000165837	ERICH6B	CMML	FALSE	10931	0.0135347	FALSE		FALSE
ENSG00000028137	TNFRSF1B	CMML	FALSE	10931	0.0135347	FALSE		FALSE
ENSG00000155876	RRAGA	CMML	FALSE	10931	0.0135347	FALSE		FALSE
ENSG00000183807	FAM162B	CMML	FALSE	10931	0.0135347	FALSE		FALSE
ENSG00000122140	MRPS2	CMML	FALSE	10931	0.0135347	FALSE		FALSE
ENSG00000188785	ZNF548	CMML	FALSE	10931	0.0135347	FALSE		FALSE
ENSG00000112981	NME5	CMML	FALSE	10931	0.0135347	FALSE		FALSE
ENSG00000109332	UBE2D3	CMML	FALSE	10931	0.0135347	FALSE		FALSE
ENSG00000116030	SUMO1	CMML	FALSE	10931	0.0135347	FALSE		FALSE
ENSG00000149651	SPINT4	CMML	FALSE	10931	0.0135347	FALSE		FALSE
ENSG00000112335	SNX3	CMML	FALSE	10931	0.0135347	FALSE		FALSE
ENSG00000180245	RRH	CMML	FALSE	10931	0.0135347	FALSE		FALSE
ENSG00000182208	MOB2	CMML	FALSE	10931	0.0135347	FALSE		FALSE
ENSG00000227551	USP17L12	CMML	FALSE	10931	0.0135347	FALSE		FALSE
ENSG00000152049	KCNE4	CMML	FALSE	10931	0.0135347	FALSE		FALSE
ENSG00000166226	CCT2	CMML	FALSE	10931	0.0135347	FALSE		FALSE
ENSG00000152147	GEMIN6	CMML	FALSE	10931	0.0135347	FALSE		FALSE
ENSG00000146360	GPR6	CMML	FALSE	10931	0.0135347	FALSE		FALSE
ENSG00000144119	C1QL2	CMML	FALSE	10931	0.0135347	FALSE		FALSE
ENSG00000188486	H2AX	CMML	FALSE	10931	0.0135347	FALSE		FALSE
ENSG00000205208	C4orf46	CMML	FALSE	10931	0.0135347	FALSE		FALSE
ENSG00000146072	TNFRSF21	CMML	FALSE	10931	0.0135347	FALSE		FALSE
ENSG00000172955	ADH6	CMML	FALSE	10931	0.0135347	FALSE		FALSE
ENSG00000205442	IZUMO3	CMML	FALSE	10931	0.0135347	FALSE		FALSE
ENSG00000283644	ETDC	CMML	FALSE	10931	0.0135347	FALSE		FALSE
ENSG00000102178	UBL4A	CMML	FALSE	10931	0.0135347	FALSE		FALSE
ENSG00000136928	GABBR2	CMML	FALSE	10931	0.0135347	FALSE		FALSE
ENSG00000137824	RMDN3	CMML	FALSE	10931	0.0135347	FALSE		FALSE
ENSG00000163512	AZI2	CMML	FALSE	10931	0.0135347	FALSE		FALSE
ENSG00000171501	OR1N2	CMML	FALSE	10931	0.0135347	FALSE		FALSE
ENSG00000184210	DGAT2L6	CMML	FALSE	10931	0.0135347	FALSE		FALSE
ENSG00000091482	SMPX	CMML	FALSE	10931	0.0135347	FALSE		FALSE
ENSG00000145365	TIFA	CMML	FALSE	10931	0.0135347	FALSE		FALSE
ENSG00000158008	EXTL1	CMML	FALSE	10931	0.0135347	FALSE		FALSE
ENSG00000162761	LMX1A	CMML	FALSE	10931	0.0135347	FALSE		FALSE
ENSG00000143603	KCNN3	CMML	FALSE	10967	0.0135336	FALSE		FALSE
ENSG00000188706	ZDHHC9	CMML	FALSE	10968	0.0135326	FALSE		FALSE
ENSG00000108798	ABI3	CMML	FALSE	10968	0.0135326	FALSE		FALSE
ENSG00000185800	DMWD	CMML	FALSE	10970	0.0135316	FALSE		FALSE
ENSG00000173349	SFT2D3	CMML	FALSE	10971	0.0135313	FALSE		FALSE
ENSG00000196557	CACNA1H	CMML	FALSE	10972	0.0135312	FALSE		FALSE
ENSG00000158882	TOMM40L	CMML	FALSE	10973	0.013531	FALSE		FALSE
ENSG00000123989	CHPF	CMML	FALSE	10974	0.01353	FALSE		FALSE
ENSG00000254413	CHKB-CPT1B	CMML	FALSE	10974	0.01353	FALSE		FALSE
ENSG00000117020	AKT3	CMML	FALSE	10976	0.013529	TRUE	oncogene	TRUE	ambiguous
ENSG00000153064	BANK1	CMML	FALSE	10976	0.013529	FALSE		FALSE
ENSG00000183172	SMDT1	CMML	FALSE	10978	0.0135286	FALSE		FALSE
ENSG00000275714	H3C1	CMML	FALSE	10979	0.0135279	FALSE		FALSE
ENSG00000164117	FBXO8	CMML	FALSE	10980	0.0135277	FALSE		FALSE
ENSG00000155621	C9orf85	CMML	FALSE	10980	0.0135277	FALSE		FALSE
ENSG00000205639	MFSD2B	CMML	FALSE	10982	0.0135275	FALSE		FALSE
ENSG00000198039	ZNF273	CMML	FALSE	10983	0.0135272	FALSE		FALSE
ENSG00000010219	DYRK4	CMML	FALSE	10984	0.0135265	FALSE		FALSE
ENSG00000177380	PPFIA3	CMML	FALSE	10985	0.0135257	FALSE		FALSE
ENSG00000023516	AKAP11	CMML	FALSE	10985	0.0135257	FALSE		FALSE
ENSG00000152689	RASGRP3	CMML	FALSE	10987	0.0135256	FALSE		FALSE
ENSG00000082213	C5orf22	CMML	FALSE	10988	0.013525	FALSE		FALSE
ENSG00000036448	MYOM2	CMML	FALSE	10989	0.013525	FALSE		FALSE
ENSG00000081248	CACNA1S	CMML	FALSE	10990	0.0135249	FALSE		FALSE
ENSG00000144233	AMMECR1L	CMML	FALSE	10990	0.0135249	FALSE		FALSE
ENSG00000163795	ZNF513	CMML	FALSE	10990	0.0135249	FALSE		FALSE
ENSG00000278570	NR2E3	CMML	FALSE	10990	0.0135249	FALSE		FALSE
ENSG00000182950	ODF3L1	CMML	FALSE	10990	0.0135249	FALSE		FALSE
ENSG00000203618	GP1BB	CMML	FALSE	10995	0.0135247	FALSE		FALSE
ENSG00000136868	SLC31A1	CMML	FALSE	10995	0.0135247	FALSE		FALSE
ENSG00000109103	UNC119	CMML	FALSE	10997	0.0135247	FALSE		FALSE
ENSG00000176619	LMNB2	CMML	FALSE	10998	0.0135245	FALSE		FALSE
ENSG00000181467	RAP2B	CMML	FALSE	10998	0.0135245	FALSE		FALSE
ENSG00000074842	MYDGF	CMML	FALSE	10998	0.0135245	FALSE		FALSE
ENSG00000132541	RIDA	CMML	FALSE	10998	0.0135245	FALSE		FALSE
ENSG00000179284	DAND5	CMML	FALSE	10998	0.0135245	FALSE		FALSE
ENSG00000065361	ERBB3	CMML	FALSE	10998	0.0135245	TRUE	oncogene	TRUE	Act
ENSG00000121764	HCRTR1	CMML	FALSE	10998	0.0135245	FALSE		FALSE
ENSG00000156959	LHFPL4	CMML	FALSE	10998	0.0135245	FALSE		FALSE
ENSG00000198963	RORB	CMML	FALSE	10998	0.0135245	FALSE		FALSE
ENSG00000157211	CDCP2	CMML	FALSE	10998	0.0135245	FALSE		FALSE
ENSG00000174514	MFSD4A	CMML	FALSE	10998	0.0135245	FALSE		FALSE
ENSG00000123178	SPRYD7	CMML	FALSE	10998	0.0135245	FALSE		FALSE
ENSG00000106554	CHCHD3	CMML	FALSE	10998	0.0135245	FALSE		FALSE
ENSG00000164465	DCBLD1	CMML	FALSE	10998	0.0135245	FALSE		FALSE
ENSG00000147592	LACTB2	CMML	FALSE	10998	0.0135245	FALSE		FALSE
ENSG00000065675	PRKCQ	CMML	FALSE	10998	0.0135245	FALSE		FALSE
ENSG00000106415	GLCCI1	CMML	FALSE	10998	0.0135245	FALSE		FALSE
ENSG00000230561	CCDC192	CMML	FALSE	10998	0.0135245	FALSE		FALSE
ENSG00000145826	LECT2	CMML	FALSE	10998	0.0135245	FALSE		FALSE
ENSG00000188076	SCGB1C1	CMML	FALSE	10998	0.0135245	FALSE		FALSE
