## Supplementary Table 1-4 for "Analysis of 3,760 hematologic malignancies reveals rare transcriptomic aberrations of driver genes" (part 15 of 21)

### Sheet: Supplementary Table 2 (continued)
GeneID	GeneSymbol	StudyGroup	Label	Rank	Prediction	isCGC	RoleCGC	isIntOGen	RoleIntogen
ENSG00000184887	BTBD6	CMML	FALSE	10998	0.0135245	FALSE		FALSE
ENSG00000241553	ARPC4	CMML	FALSE	10998	0.0135245	FALSE		FALSE
ENSG00000125817	CENPB	CMML	FALSE	10998	0.0135245	FALSE		FALSE
ENSG00000177535	OR2B11	CMML	FALSE	10998	0.0135245	FALSE		FALSE
ENSG00000204542	C6orf15	CMML	FALSE	10998	0.0135245	FALSE		FALSE
ENSG00000173302	GPR148	CMML	FALSE	10998	0.0135245	FALSE		FALSE
ENSG00000128040	SPINK2	CMML	FALSE	10998	0.0135245	FALSE		FALSE
ENSG00000262406	MMP12	CMML	FALSE	10998	0.0135245	FALSE		FALSE
ENSG00000115596	WNT6	CMML	FALSE	10998	0.0135245	FALSE		FALSE
ENSG00000153561	RMND5A	CMML	FALSE	10998	0.0135245	FALSE		FALSE
ENSG00000116044	NFE2L2	CMML	FALSE	10998	0.0135245	TRUE	oncogene, TSG	TRUE	Act
ENSG00000187082	DEFB106B	CMML	FALSE	10998	0.0135245	FALSE		FALSE
ENSG00000080910	CFHR2	CMML	FALSE	10998	0.0135245	FALSE		FALSE
ENSG00000141200	KIF2B	CMML	FALSE	10998	0.0135245	FALSE		FALSE
ENSG00000251503	CENPS-CORT	CMML	FALSE	10998	0.0135245	FALSE		FALSE
ENSG00000280236	OR12D2	CMML	FALSE	10998	0.0135245	FALSE		FALSE
ENSG00000105325	FZR1	CMML	FALSE	10998	0.0135245	FALSE		FALSE
ENSG00000187889	FYB2	CMML	FALSE	10998	0.0135245	FALSE		FALSE
ENSG00000124875	CXCL6	CMML	FALSE	10998	0.0135245	FALSE		FALSE
ENSG00000173250	GPR151	CMML	FALSE	10998	0.0135245	FALSE		FALSE
ENSG00000134287	ARF3	CMML	FALSE	10998	0.0135245	FALSE		FALSE
ENSG00000157680	DGKI	CMML	FALSE	10998	0.0135245	FALSE		FALSE
ENSG00000101856	PGRMC1	CMML	FALSE	10998	0.0135245	FALSE		FALSE
ENSG00000103546	SLC6A2	CMML	FALSE	10998	0.0135245	FALSE		FALSE
ENSG00000123933	MXD4	CMML	FALSE	10998	0.0135245	FALSE		FALSE
ENSG00000110871	COQ5	CMML	FALSE	11043	0.0135237	FALSE		FALSE
ENSG00000087152	ATXN7L3	CMML	FALSE	11043	0.0135237	FALSE		FALSE
ENSG00000112096	SOD2	CMML	FALSE	11043	0.0135237	FALSE		FALSE
ENSG00000164270	HTR4	CMML	FALSE	11046	0.0135234	FALSE		FALSE
ENSG00000128309	MPST	CMML	FALSE	11046	0.0135234	FALSE		FALSE
ENSG00000260903	XKR7	CMML	FALSE	11046	0.0135234	FALSE		FALSE
ENSG00000171853	TRAPPC12	CMML	FALSE	11046	0.0135234	FALSE		FALSE
ENSG00000187238	LCE3B	CMML	FALSE	11046	0.0135234	FALSE		FALSE
ENSG00000149196	HIKESHI	CMML	FALSE	11046	0.0135234	FALSE		FALSE
ENSG00000145022	TCTA	CMML	FALSE	11046	0.0135234	FALSE		FALSE
ENSG00000128311	TST	CMML	FALSE	11046	0.0135234	FALSE		FALSE
ENSG00000154099	DNAAF1	CMML	FALSE	11046	0.0135234	FALSE		FALSE
ENSG00000198890	PRMT6	CMML	FALSE	11046	0.0135234	FALSE		FALSE
ENSG00000007944	MYLIP	CMML	FALSE	11046	0.0135234	FALSE		FALSE
ENSG00000170011	MYRIP	CMML	FALSE	11046	0.0135234	FALSE		FALSE
ENSG00000122304	PRM2	CMML	FALSE	11046	0.0135234	FALSE		FALSE
ENSG00000153684	GOLGA8F	CMML	FALSE	11046	0.0135234	FALSE		FALSE
ENSG00000084628	NKAIN1	CMML	FALSE	11046	0.0135234	FALSE		FALSE
ENSG00000216649	GAGE12E	CMML	FALSE	11046	0.0135234	FALSE		FALSE
ENSG00000213892	CEACAM16	CMML	FALSE	11046	0.0135234	FALSE		FALSE
ENSG00000177283	FZD8	CMML	FALSE	11046	0.0135234	FALSE		FALSE
ENSG00000127585	FBXL16	CMML	FALSE	11046	0.0135234	FALSE		FALSE
ENSG00000154582	ELOC	CMML	FALSE	11046	0.0135234	FALSE		FALSE
ENSG00000127780	OR1E2	CMML	FALSE	11046	0.0135234	FALSE		FALSE
ENSG00000229453	SPINK8	CMML	FALSE	11046	0.0135234	FALSE		FALSE
ENSG00000078967	UBE2D4	CMML	FALSE	11046	0.0135234	FALSE		FALSE
ENSG00000178127	NDUFV2	CMML	FALSE	11046	0.0135234	FALSE		FALSE
ENSG00000177954	RPS27	CMML	FALSE	11046	0.0135234	FALSE		FALSE
ENSG00000217236	SP9	CMML	FALSE	11046	0.0135234	FALSE		FALSE
ENSG00000240857	RDH14	CMML	FALSE	11046	0.0135234	FALSE		FALSE
ENSG00000171992	SYNPO	CMML	FALSE	11046	0.0135234	FALSE		FALSE
ENSG00000104979	C19orf53	CMML	FALSE	11046	0.0135234	FALSE		FALSE
ENSG00000144771	LRTM1	CMML	FALSE	11046	0.0135234	FALSE		FALSE
ENSG00000204176	SYT15	CMML	FALSE	11046	0.0135234	FALSE		FALSE
ENSG00000164816	DEFA5	CMML	FALSE	11046	0.0135234	FALSE		FALSE
ENSG00000244474	UGT1A4	CMML	FALSE	11046	0.0135234	FALSE		FALSE
ENSG00000130377	ACSBG2	CMML	FALSE	11046	0.0135234	FALSE		FALSE
ENSG00000186119	OR5D18	CMML	FALSE	11046	0.0135234	FALSE		FALSE
ENSG00000168135	KCNJ4	CMML	FALSE	11046	0.0135234	FALSE		FALSE
ENSG00000273238	TMEM271	CMML	FALSE	11046	0.0135234	FALSE		FALSE
ENSG00000135973	GPR45	CMML	FALSE	11046	0.0135234	FALSE		FALSE
ENSG00000174827	PDZK1	CMML	FALSE	11046	0.0135234	FALSE		FALSE
ENSG00000206107	KRTAP27-1	CMML	FALSE	11046	0.0135234	FALSE		FALSE
ENSG00000230549	USP17L1	CMML	FALSE	11046	0.0135234	FALSE		FALSE
ENSG00000224659	GAGE12J	CMML	FALSE	11046	0.0135234	FALSE		FALSE
ENSG00000179988	PSTK	CMML	FALSE	11046	0.0135234	FALSE		FALSE
ENSG00000274749	KRTAP7-1	CMML	FALSE	11046	0.0135234	FALSE		FALSE
ENSG00000125355	TMEM255A	CMML	FALSE	11046	0.0135234	FALSE		FALSE
ENSG00000186513	OR9Q2	CMML	FALSE	11046	0.0135234	FALSE		FALSE
ENSG00000163501	IHH	CMML	FALSE	11046	0.0135234	FALSE		FALSE
ENSG00000123171	CCDC70	CMML	FALSE	11046	0.0135234	FALSE		FALSE
ENSG00000164107	HAND2	CMML	FALSE	11046	0.0135234	FALSE		FALSE
ENSG00000204595	DPRX	CMML	FALSE	11046	0.0135234	FALSE		FALSE
ENSG00000146038	DCDC2	CMML	FALSE	11046	0.0135234	FALSE		FALSE
ENSG00000163888	CAMK2N2	CMML	FALSE	11046	0.0135234	FALSE		FALSE
ENSG00000147117	ZNF157	CMML	FALSE	11046	0.0135234	FALSE		FALSE
ENSG00000156103	MMP16	CMML	FALSE	11046	0.0135234	FALSE		FALSE
ENSG00000165462	PHOX2A	CMML	FALSE	11100	0.0135231	FALSE		FALSE
ENSG00000126214	KLC1	CMML	FALSE	11100	0.0135231	FALSE		FALSE
ENSG00000130313	PGLS	CMML	FALSE	11100	0.0135231	FALSE		FALSE
ENSG00000177984	LCN15	CMML	FALSE	11100	0.0135231	FALSE		FALSE
ENSG00000157060	SHCBP1L	CMML	FALSE	11100	0.0135231	FALSE		FALSE
ENSG00000184113	CLDN5	CMML	FALSE	11100	0.0135231	FALSE		FALSE
ENSG00000049656	CLPTM1L	CMML	FALSE	11100	0.0135231	FALSE		FALSE
ENSG00000102001	CACNA1F	CMML	FALSE	11100	0.0135231	FALSE		FALSE
ENSG00000090520	DNAJB11	CMML	FALSE	11100	0.0135231	FALSE		FALSE
ENSG00000073060	SCARB1	CMML	FALSE	11100	0.0135231	FALSE		FALSE
ENSG00000171843	MLLT3	CMML	TRUE	11100	0.0135231	TRUE	fusion	TRUE	Act
ENSG00000016402	IL20RA	CMML	FALSE	11100	0.0135231	FALSE		FALSE
ENSG00000130522	JUND	CMML	FALSE	11100	0.0135231	FALSE		FALSE
ENSG00000148215	OR5C1	CMML	FALSE	11100	0.0135231	FALSE		FALSE
ENSG00000087076	HSD17B14	CMML	FALSE	11100	0.0135231	FALSE		FALSE
ENSG00000221986	MYBPHL	CMML	FALSE	11100	0.0135231	FALSE		FALSE
ENSG00000157778	PSMG3	CMML	FALSE	11100	0.0135231	FALSE		FALSE
ENSG00000186007	LEMD1	CMML	FALSE	11100	0.0135231	FALSE		FALSE
ENSG00000077721	UBE2A	CMML	FALSE	11100	0.0135231	FALSE		TRUE	LoF
ENSG00000174749	FAM241A	CMML	FALSE	11100	0.0135231	FALSE		FALSE
ENSG00000142444	TIMM29	CMML	FALSE	11100	0.0135231	FALSE		FALSE
ENSG00000163449	TMEM169	CMML	FALSE	11100	0.0135231	FALSE		FALSE
ENSG00000147044	CASK	CMML	FALSE	11100	0.0135231	FALSE		FALSE
ENSG00000087258	GNAO1	CMML	FALSE	11100	0.0135231	FALSE		FALSE
ENSG00000174576	NPAS4	CMML	FALSE	11100	0.0135231	FALSE		FALSE
ENSG00000101115	SALL4	CMML	FALSE	11100	0.0135231	TRUE	oncogene	TRUE	Act
ENSG00000135486	HNRNPA1	CMML	FALSE	11100	0.0135231	FALSE		FALSE
ENSG00000126778	SIX1	CMML	FALSE	11100	0.0135231	TRUE	oncogene	TRUE	LoF
ENSG00000179172	HNRNPCL1	CMML	FALSE	11100	0.0135231	FALSE		FALSE
ENSG00000242875	RBMY1B	CMML	FALSE	11100	0.0135231	FALSE		FALSE
ENSG00000088205	DDX18	CMML	FALSE	11100	0.0135231	FALSE		FALSE
ENSG00000189108	IL1RAPL2	CMML	FALSE	11100	0.0135231	FALSE		FALSE
ENSG00000198547	C20orf203	CMML	FALSE	11100	0.0135231	FALSE		FALSE
ENSG00000131508	UBE2D2	CMML	FALSE	11100	0.0135231	FALSE		TRUE	Act
ENSG00000240542	KRTAP9-1	CMML	FALSE	11100	0.0135231	FALSE		FALSE
ENSG00000129451	KLK10	CMML	FALSE	11100	0.0135231	FALSE		FALSE
ENSG00000276076	CRYAA2	CMML	FALSE	11100	0.0135231	FALSE		FALSE
ENSG00000151812	SLC35F4	CMML	FALSE	11100	0.0135231	FALSE		FALSE
ENSG00000165300	SLITRK5	CMML	FALSE	11100	0.0135231	FALSE		FALSE
ENSG00000170035	UBE2E3	CMML	FALSE	11100	0.0135231	FALSE		FALSE
ENSG00000112081	SRSF3	CMML	TRUE	11100	0.0135231	TRUE	oncogene, fusion	FALSE
ENSG00000004139	SARM1	CMML	FALSE	11100	0.0135231	FALSE		FALSE
ENSG00000136546	SCN7A	CMML	FALSE	11100	0.0135231	FALSE		FALSE
ENSG00000106688	SLC1A1	CMML	FALSE	11100	0.0135231	FALSE		FALSE
ENSG00000196228	SULT1C3	CMML	FALSE	11100	0.0135231	FALSE		FALSE
ENSG00000143493	INTS7	CMML	FALSE	11100	0.0135231	FALSE		FALSE
ENSG00000223802	CERS1	CMML	FALSE	11100	0.0135231	FALSE		FALSE
ENSG00000260734	TLE7	CMML	FALSE	11100	0.0135231	FALSE		FALSE
ENSG00000168925	CTRB1	CMML	FALSE	11100	0.0135231	FALSE		FALSE
ENSG00000119283	TRIM67	CMML	FALSE	11100	0.0135231	FALSE		FALSE
ENSG00000212724	KRTAP2-3	CMML	FALSE	11100	0.0135231	FALSE		FALSE
ENSG00000160712	IL6R	CMML	TRUE	11100	0.0135231	FALSE		FALSE
ENSG00000183475	ASB7	CMML	FALSE	11152	0.0135224	FALSE		FALSE
ENSG00000137522	RNF121	CMML	FALSE	11152	0.0135224	FALSE		FALSE
ENSG00000164241	C5orf63	CMML	FALSE	11154	0.0135214	FALSE		FALSE
ENSG00000139946	PELI2	CMML	FALSE	11155	0.0135211	FALSE		FALSE
ENSG00000115540	MOB4	CMML	FALSE	11156	0.013521	FALSE		FALSE
ENSG00000008311	AASS	CMML	FALSE	11157	0.0135199	FALSE		FALSE
ENSG00000070190	DAPP1	CMML	FALSE	11158	0.0135187	FALSE		FALSE
ENSG00000133107	TRPC4	CMML	FALSE	11158	0.0135187	FALSE		FALSE
ENSG00000181631	P2RY13	CMML	FALSE	11158	0.0135187	FALSE		FALSE
ENSG00000185187	SIGIRR	CMML	FALSE	11158	0.0135187	FALSE		FALSE
ENSG00000100079	LGALS2	CMML	FALSE	11158	0.0135187	FALSE		FALSE
ENSG00000101144	BMP7	CMML	FALSE	11158	0.0135187	FALSE		FALSE
ENSG00000155886	SLC24A2	CMML	FALSE	11158	0.0135187	FALSE		FALSE
ENSG00000262543	SMIM28	CMML	FALSE	11158	0.0135187	FALSE		FALSE
ENSG00000168522	FNTA	CMML	FALSE	11158	0.0135187	FALSE		FALSE
ENSG00000160202	CRYAA	CMML	FALSE	11158	0.0135187	FALSE		FALSE
ENSG00000188636	RTL6	CMML	FALSE	11158	0.0135187	FALSE		FALSE
ENSG00000110665	C11orf21	CMML	FALSE	11158	0.0135187	FALSE		FALSE
ENSG00000105894	PTN	CMML	FALSE	11158	0.0135187	FALSE		FALSE
ENSG00000013016	EHD3	CMML	FALSE	11158	0.0135187	FALSE		FALSE
ENSG00000205649	HTN3	CMML	FALSE	11158	0.0135187	FALSE		FALSE
ENSG00000087053	MTMR2	CMML	FALSE	11158	0.0135187	FALSE		FALSE
ENSG00000039600	SOX30	CMML	FALSE	11158	0.0135187	FALSE		FALSE
ENSG00000168530	MYL1	CMML	FALSE	11158	0.0135187	FALSE		FALSE
ENSG00000100028	SNRPD3	CMML	FALSE	11158	0.0135187	FALSE		FALSE
ENSG00000231637	USP17L29	CMML	FALSE	11158	0.0135187	FALSE		FALSE
ENSG00000184611	KCNH7	CMML	FALSE	11158	0.0135187	FALSE		FALSE
ENSG00000154832	CXXC1	CMML	FALSE	11158	0.0135187	FALSE		FALSE
ENSG00000185883	ATP6V0C	CMML	FALSE	11158	0.0135187	FALSE		FALSE
ENSG00000090266	NDUFB2	CMML	FALSE	11158	0.0135187	FALSE		FALSE
ENSG00000196666	FAM180B	CMML	FALSE	11158	0.0135187	FALSE		FALSE
ENSG00000184898	RBM43	CMML	FALSE	11158	0.0135187	FALSE		FALSE
ENSG00000268320	SCGB1C2	CMML	FALSE	11158	0.0135187	FALSE		FALSE
ENSG00000072422	RHOBTB1	CMML	FALSE	11158	0.0135187	FALSE		FALSE
ENSG00000176571	CNBD1	CMML	FALSE	11158	0.0135187	TRUE		FALSE
ENSG00000179008	C14orf39	CMML	FALSE	11158	0.0135187	FALSE		FALSE
ENSG00000188167	TMPPE	CMML	FALSE	11188	0.0135184	FALSE		FALSE
ENSG00000171311	EXOSC1	CMML	FALSE	11188	0.0135184	FALSE		FALSE
ENSG00000226792	C13orf42	CMML	FALSE	11188	0.0135184	FALSE		FALSE
ENSG00000250719	P3R3URF	CMML	FALSE	11188	0.0135184	FALSE		FALSE
ENSG00000158315	RHBDL2	CMML	FALSE	11188	0.0135184	FALSE		FALSE
ENSG00000145649	GZMA	CMML	FALSE	11188	0.0135184	FALSE		FALSE
ENSG00000212938	KRTAP6-3	CMML	FALSE	11188	0.0135184	FALSE		FALSE
ENSG00000168734	PKIG	CMML	FALSE	11188	0.0135184	FALSE		FALSE
ENSG00000229637	PRAC2	CMML	FALSE	11188	0.0135184	FALSE		FALSE
ENSG00000183671	GPR1	CMML	FALSE	11188	0.0135184	FALSE		FALSE
ENSG00000101981	F9	CMML	FALSE	11188	0.0135184	FALSE		FALSE
ENSG00000070718	AP3M2	CMML	FALSE	11188	0.0135184	FALSE		FALSE
ENSG00000279051	OR6Q1	CMML	FALSE	11188	0.0135184	FALSE		FALSE
ENSG00000186297	GABRA5	CMML	FALSE	11188	0.0135184	FALSE		FALSE
ENSG00000080709	KCNN2	CMML	FALSE	11188	0.0135184	FALSE		FALSE
ENSG00000111704	NANOG	CMML	FALSE	11188	0.0135184	FALSE		FALSE
ENSG00000107859	PITX3	CMML	FALSE	11188	0.0135184	FALSE		FALSE
ENSG00000188112	C6orf132	CMML	FALSE	11188	0.0135184	FALSE		FALSE
ENSG00000112319	EYA4	CMML	FALSE	11188	0.0135184	FALSE		FALSE
ENSG00000242715	CCDC169	CMML	FALSE	11188	0.0135184	FALSE		FALSE
ENSG00000261509	TP53TG3B	CMML	FALSE	11188	0.0135184	FALSE		FALSE
ENSG00000176177	ENTHD1	CMML	FALSE	11188	0.0135184	FALSE		FALSE
ENSG00000136826	KLF4	CMML	FALSE	11188	0.0135184	TRUE	oncogene, TSG	TRUE	Act
ENSG00000005513	SOX8	CMML	FALSE	11188	0.0135184	FALSE		FALSE
ENSG00000167535	CACNB3	CMML	FALSE	11188	0.0135184	FALSE		FALSE
ENSG00000224960	PPP4R3C	CMML	FALSE	11188	0.0135184	FALSE		FALSE
ENSG00000205327	OR6C68	CMML	FALSE	11188	0.0135184	FALSE		FALSE
ENSG00000174279	EVX2	CMML	FALSE	11188	0.0135184	FALSE		FALSE
ENSG00000139714	MORN3	CMML	FALSE	11188	0.0135184	FALSE		FALSE
ENSG00000068985	PAGE1	CMML	FALSE	11188	0.0135184	FALSE		FALSE
ENSG00000160908	ZNF394	CMML	FALSE	11188	0.0135184	FALSE		FALSE
ENSG00000230268	SSU72P8	CMML	FALSE	11188	0.0135184	FALSE		FALSE
ENSG00000174599	TRAM1L1	CMML	FALSE	11188	0.0135184	FALSE		FALSE
ENSG00000153093	ACOXL	CMML	FALSE	11188	0.0135184	FALSE		FALSE
ENSG00000133321	PLAAT4	CMML	FALSE	11188	0.0135184	FALSE		FALSE
ENSG00000256100	AP000721.1	CMML	FALSE	11223	0.0135183	FALSE		FALSE
ENSG00000119638	NEK9	CMML	FALSE	11224	0.0135182	FALSE		FALSE
ENSG00000106244	PDAP1	CMML	FALSE	11225	0.0135177	FALSE		FALSE
ENSG00000251357	AP000350.4	CMML	FALSE	11226	0.0135176	FALSE		FALSE
ENSG00000164162	ANAPC10	CMML	FALSE	11227	0.0135176	FALSE		FALSE
ENSG00000173171	MTX1	CMML	FALSE	11228	0.0135173	FALSE		FALSE
ENSG00000178773	CPNE7	CMML	FALSE	11229	0.0135149	FALSE		FALSE
ENSG00000197782	ZNF780A	CMML	FALSE	11230	0.0135145	FALSE		TRUE	Act
ENSG00000163126	ANKRD23	CMML	FALSE	11231	0.0135145	FALSE		FALSE
ENSG00000110042	DTX4	CMML	FALSE	11231	0.0135145	FALSE		FALSE
ENSG00000170684	ZNF296	CMML	FALSE	11233	0.0135139	FALSE		FALSE
ENSG00000169813	HNRNPF	CMML	FALSE	11234	0.0135131	FALSE		FALSE
ENSG00000129315	CCNT1	CMML	FALSE	11235	0.0135129	FALSE		FALSE
ENSG00000253159	PCDHGA12	CMML	FALSE	11236	0.0135127	FALSE		FALSE
ENSG00000135069	PSAT1	CMML	FALSE	11237	0.0135124	FALSE		FALSE
ENSG00000247746	USP51	CMML	FALSE	11238	0.0135117	FALSE		FALSE
ENSG00000182087	TMEM259	CMML	FALSE	11239	0.0135105	FALSE		FALSE
ENSG00000198601	OR2M2	CMML	FALSE	11240	0.0135103	FALSE		FALSE
ENSG00000155393	HEATR3	CMML	FALSE	11241	0.01351	FALSE		FALSE
ENSG00000177463	NR2C2	CMML	FALSE	11242	0.0135095	FALSE		FALSE
ENSG00000105321	CCDC9	CMML	FALSE	11243	0.0135089	FALSE		FALSE
ENSG00000121406	ZNF549	CMML	FALSE	11244	0.0135086	FALSE		FALSE
ENSG00000117560	FASLG	CMML	FALSE	11245	0.0135084	FALSE		FALSE
ENSG00000102978	POLR2C	CMML	FALSE	11246	0.013508	FALSE		FALSE
ENSG00000183036	PCP4	CMML	FALSE	11247	0.0135071	FALSE		FALSE
ENSG00000184270	H2AC21	CMML	FALSE	11247	0.0135071	FALSE		FALSE
ENSG00000109424	UCP1	CMML	FALSE	11247	0.0135071	FALSE		FALSE
ENSG00000183230	CTNNA3	CMML	FALSE	11247	0.0135071	FALSE		FALSE
ENSG00000172967	XKR3	CMML	FALSE	11247	0.0135071	FALSE		FALSE
ENSG00000271447	MMP28	CMML	FALSE	11247	0.0135071	FALSE		FALSE
ENSG00000177455	CD19	CMML	FALSE	11247	0.0135071	FALSE		FALSE
ENSG00000156804	FBXO32	CMML	FALSE	11247	0.0135071	FALSE		FALSE
ENSG00000113658	SMAD5	CMML	FALSE	11247	0.0135071	FALSE		FALSE
ENSG00000182957	SPATA13	CMML	FALSE	11247	0.0135071	FALSE		FALSE
ENSG00000170276	HSPB2	CMML	FALSE	11247	0.0135071	FALSE		FALSE
ENSG00000116667	C1orf21	CMML	FALSE	11247	0.0135071	FALSE		FALSE
ENSG00000121152	NCAPH	CMML	FALSE	11247	0.0135071	FALSE		FALSE
ENSG00000176340	COX8A	CMML	FALSE	11247	0.0135071	FALSE		FALSE
ENSG00000284356	TAF11L10	CMML	FALSE	11247	0.0135071	FALSE		FALSE
ENSG00000138795	LEF1	CMML	TRUE	11247	0.0135071	TRUE	oncogene, TSG	FALSE
ENSG00000163762	TM4SF18	CMML	FALSE	11247	0.0135071	FALSE		FALSE
ENSG00000134443	GRP	CMML	FALSE	11247	0.0135071	FALSE		FALSE
ENSG00000183273	CCDC60	CMML	FALSE	11247	0.0135071	FALSE		FALSE
ENSG00000183654	MARCHF11	CMML	FALSE	11247	0.0135071	FALSE		FALSE
ENSG00000112599	GUCA1B	CMML	FALSE	11247	0.0135071	FALSE		FALSE
ENSG00000249481	SPATS1	CMML	FALSE	11247	0.0135071	FALSE		FALSE
ENSG00000159352	PSMD4	CMML	FALSE	11247	0.0135071	FALSE		FALSE
ENSG00000176567	OR4X1	CMML	FALSE	11247	0.0135071	FALSE		FALSE
ENSG00000143032	BARHL2	CMML	FALSE	11247	0.0135071	FALSE		FALSE
ENSG00000284704	SCYGR3	CMML	FALSE	11247	0.0135071	FALSE		FALSE
ENSG00000131165	CHMP1A	CMML	FALSE	11247	0.0135071	FALSE		FALSE
ENSG00000132703	APCS	CMML	FALSE	11247	0.0135071	FALSE		FALSE
ENSG00000110917	MLEC	CMML	FALSE	11247	0.0135071	FALSE		FALSE
ENSG00000162745	OLFML2B	CMML	FALSE	11276	0.013507	FALSE		FALSE
ENSG00000166333	ILK	CMML	FALSE	11277	0.0135068	FALSE		FALSE
ENSG00000204644	ZFP57	CMML	FALSE	11277	0.0135068	FALSE		FALSE
ENSG00000166012	TAF1D	CMML	FALSE	11277	0.0135068	FALSE		FALSE
ENSG00000183281	PLGLB1	CMML	FALSE	11277	0.0135068	FALSE		FALSE
ENSG00000100296	THOC5	CMML	FALSE	11277	0.0135068	FALSE		FALSE
ENSG00000249931	GOLGA8K	CMML	FALSE	11277	0.0135068	FALSE		FALSE
ENSG00000230873	STMND1	CMML	FALSE	11277	0.0135068	FALSE		FALSE
ENSG00000179454	KLHL28	CMML	FALSE	11277	0.0135068	FALSE		FALSE
ENSG00000188676	IDO2	CMML	FALSE	11277	0.0135068	FALSE		FALSE
ENSG00000152234	ATP5F1A	CMML	FALSE	11277	0.0135068	FALSE		FALSE
ENSG00000177494	ZBED2	CMML	FALSE	11277	0.0135068	FALSE		FALSE
ENSG00000103064	SLC7A6	CMML	FALSE	11277	0.0135068	FALSE		FALSE
ENSG00000160145	KALRN	CMML	FALSE	11277	0.0135068	FALSE		FALSE
ENSG00000131808	FSHB	CMML	FALSE	11277	0.0135068	FALSE		FALSE
ENSG00000185650	ZFP36L1	CMML	FALSE	11277	0.0135068	FALSE		TRUE	LoF
ENSG00000221983	UBA52	CMML	FALSE	11277	0.0135068	FALSE		FALSE
ENSG00000224982	TMEM233	CMML	FALSE	11277	0.0135068	FALSE		FALSE
ENSG00000227507	LTB	CMML	FALSE	11277	0.0135068	FALSE		TRUE	Act
ENSG00000163399	ATP1A1	CMML	FALSE	11277	0.0135068	TRUE	oncogene, TSG	FALSE
ENSG00000105372	RPS19	CMML	FALSE	11277	0.0135068	FALSE		FALSE
ENSG00000284042	TAF11L6	CMML	FALSE	11277	0.0135068	FALSE		FALSE
ENSG00000121381	TAS2R9	CMML	FALSE	11277	0.0135068	FALSE		FALSE
ENSG00000125743	SNRPD2	CMML	FALSE	11277	0.0135068	FALSE		FALSE
ENSG00000141431	ASXL3	CMML	FALSE	11277	0.0135068	FALSE		FALSE
ENSG00000144369	FAM171B	CMML	FALSE	11277	0.0135068	FALSE		FALSE
ENSG00000198739	LRRTM3	CMML	FALSE	11277	0.0135068	FALSE		FALSE
ENSG00000148218	ALAD	CMML	FALSE	11277	0.0135068	FALSE		FALSE
ENSG00000232399	USP17L13	CMML	FALSE	11277	0.0135068	FALSE		FALSE
ENSG00000114251	WNT5A	CMML	FALSE	11277	0.0135068	FALSE		FALSE
ENSG00000113263	ITK	CMML	TRUE	11277	0.0135068	TRUE	fusion	FALSE
ENSG00000283093	CENPVL2	CMML	FALSE	11277	0.0135068	FALSE		FALSE
ENSG00000142634	EFHD2	CMML	FALSE	11277	0.0135068	FALSE		FALSE
ENSG00000100162	CENPM	CMML	FALSE	11277	0.0135068	FALSE		FALSE
ENSG00000134597	RBMX2	CMML	FALSE	11277	0.0135068	FALSE		FALSE
ENSG00000167779	IGFBP6	CMML	FALSE	11277	0.0135068	FALSE		FALSE
ENSG00000184916	JAG2	CMML	FALSE	11277	0.0135068	FALSE		FALSE
ENSG00000044115	CTNNA1	CMML	TRUE	11277	0.0135068	TRUE	TSG, fusion	FALSE
ENSG00000060709	RIMBP2	CMML	FALSE	11277	0.0135068	FALSE		FALSE
ENSG00000176244	ACBD7	CMML	FALSE	11277	0.0135068	FALSE		FALSE
ENSG00000221813	OR6B1	CMML	FALSE	11277	0.0135068	FALSE		FALSE
ENSG00000143252	SDHC	CMML	FALSE	11277	0.0135068	TRUE	TSG	FALSE
ENSG00000125888	BANF2	CMML	FALSE	11277	0.0135068	FALSE		FALSE
ENSG00000148604	RGR	CMML	FALSE	11277	0.0135068	FALSE		FALSE
ENSG00000171772	SYCE1	CMML	FALSE	11277	0.0135068	FALSE		FALSE
ENSG00000065371	ROPN1	CMML	FALSE	11277	0.0135068	FALSE		FALSE
ENSG00000121653	MAPK8IP1	CMML	FALSE	11277	0.0135068	FALSE		FALSE
ENSG00000138162	TACC2	CMML	FALSE	11277	0.0135068	FALSE		FALSE
ENSG00000104901	DKKL1	CMML	FALSE	11277	0.0135068	FALSE		FALSE
ENSG00000041880	PARP3	CMML	FALSE	11277	0.0135068	FALSE		FALSE
ENSG00000261582	AL121753.1	CMML	FALSE	11326	0.0135058	FALSE		FALSE
ENSG00000205085	FAM71F2	CMML	FALSE	11327	0.0135057	FALSE		FALSE
ENSG00000221938	OR2A14	CMML	FALSE	11328	0.0135057	FALSE		FALSE
ENSG00000167393	PPP2R3B	CMML	FALSE	11328	0.0135057	FALSE		FALSE
ENSG00000140157	NIPA2	CMML	FALSE	11328	0.0135057	FALSE		FALSE
ENSG00000125864	BFSP1	CMML	FALSE	11328	0.0135057	FALSE		FALSE
ENSG00000234469	CLDN34	CMML	FALSE	11328	0.0135057	FALSE		FALSE
ENSG00000186625	KATNA1	CMML	FALSE	11328	0.0135057	FALSE		FALSE
ENSG00000174697	LEP	CMML	FALSE	11328	0.0135057	FALSE		FALSE
ENSG00000137491	SLCO2B1	CMML	FALSE	11328	0.0135057	FALSE		FALSE
ENSG00000141294	LRRC46	CMML	FALSE	11328	0.0135057	FALSE		FALSE
ENSG00000221996	OR52B4	CMML	FALSE	11328	0.0135057	FALSE		FALSE
ENSG00000173465	ZNRD2	CMML	FALSE	11328	0.0135057	FALSE		FALSE
ENSG00000141034	GID4	CMML	FALSE	11328	0.0135057	FALSE		FALSE
ENSG00000236032	OR5H14	CMML	FALSE	11328	0.0135057	FALSE		FALSE
ENSG00000100650	SRSF5	CMML	FALSE	11328	0.0135057	FALSE		FALSE
ENSG00000221916	C19orf73	CMML	FALSE	11328	0.0135057	FALSE		FALSE
ENSG00000139899	CBLN3	CMML	FALSE	11328	0.0135057	FALSE		FALSE
ENSG00000100243	CYB5R3	CMML	FALSE	11328	0.0135057	FALSE		FALSE
ENSG00000101955	SRPX	CMML	FALSE	11328	0.0135057	FALSE		FALSE
ENSG00000159885	ZNF222	CMML	FALSE	11328	0.0135057	FALSE		FALSE
ENSG00000158106	RHPN1	CMML	FALSE	11328	0.0135057	FALSE		FALSE
ENSG00000248485	PCP4L1	CMML	FALSE	11328	0.0135057	FALSE		FALSE
ENSG00000186106	ANKRD46	CMML	FALSE	11328	0.0135057	FALSE		FALSE
ENSG00000129535	NRL	CMML	FALSE	11328	0.0135057	FALSE		FALSE
ENSG00000072786	STK10	CMML	FALSE	11328	0.0135057	FALSE		FALSE
ENSG00000144355	DLX1	CMML	FALSE	11328	0.0135057	FALSE		FALSE
ENSG00000065911	MTHFD2	CMML	FALSE	11328	0.0135057	FALSE		FALSE
ENSG00000136099	PCDH8	CMML	FALSE	11328	0.0135057	FALSE		FALSE
ENSG00000148362	PAXX	CMML	FALSE	11328	0.0135057	FALSE		FALSE
ENSG00000054356	PTPRN	CMML	FALSE	11328	0.0135057	FALSE		FALSE
ENSG00000170523	KRT83	CMML	FALSE	11328	0.0135057	FALSE		FALSE
ENSG00000163848	ZNF148	CMML	FALSE	11328	0.0135057	FALSE		TRUE	Act
ENSG00000154310	TNIK	CMML	FALSE	11328	0.0135057	FALSE		FALSE
ENSG00000116016	EPAS1	CMML	FALSE	11328	0.0135057	TRUE	oncogene, TSG	TRUE	Act
ENSG00000224089	CT47A10	CMML	FALSE	11328	0.0135057	FALSE		FALSE
ENSG00000204019	CT83	CMML	FALSE	11328	0.0135057	FALSE		FALSE
ENSG00000230430	USP17L25	CMML	FALSE	11328	0.0135057	FALSE		FALSE
ENSG00000163586	FABP1	CMML	FALSE	11328	0.0135057	FALSE		FALSE
ENSG00000263002	ZNF234	CMML	FALSE	11328	0.0135057	FALSE		FALSE
ENSG00000064989	CALCRL	CMML	FALSE	11328	0.0135057	FALSE		FALSE
ENSG00000109099	PMP22	CMML	FALSE	11328	0.0135057	FALSE		FALSE
ENSG00000058404	CAMK2B	CMML	FALSE	11328	0.0135057	FALSE		FALSE
ENSG00000130997	POLN	CMML	FALSE	11328	0.0135057	FALSE		FALSE
ENSG00000237515	SHISA9	CMML	FALSE	11370	0.0135035	FALSE		FALSE
ENSG00000173612	GPRC6A	CMML	FALSE	11371	0.0135018	FALSE		FALSE
ENSG00000153406	NMRAL1	CMML	FALSE	11372	0.0135013	FALSE		FALSE
ENSG00000119684	MLH3	CMML	FALSE	11373	0.0135012	FALSE		FALSE
ENSG00000075303	SLC25A40	CMML	FALSE	11374	0.0135011	FALSE		FALSE
ENSG00000124098	FAM210B	CMML	FALSE	11374	0.0135011	FALSE		FALSE
ENSG00000281991	TMEM265	CMML	FALSE	11376	0.013501	FALSE		FALSE
ENSG00000145604	SKP2	CMML	FALSE	11376	0.013501	FALSE		FALSE
ENSG00000154153	RETREG1	CMML	FALSE	11378	0.0135008	FALSE		FALSE
ENSG00000169992	NLGN2	CMML	FALSE	11379	0.0135006	FALSE		FALSE
ENSG00000225921	NOL7	CMML	FALSE	11380	0.0135004	FALSE		FALSE
ENSG00000147586	MRPS28	CMML	FALSE	11380	0.0135004	FALSE		FALSE
ENSG00000166923	GREM1	CMML	FALSE	11380	0.0135004	FALSE		FALSE
ENSG00000213585	VDAC1	CMML	FALSE	11383	0.0135001	FALSE		FALSE
ENSG00000083454	P2RX5	CMML	FALSE	11384	0.0134992	FALSE		FALSE
ENSG00000148358	GPR107	CMML	FALSE	11385	0.0134991	FALSE		FALSE
ENSG00000137100	DCTN3	CMML	FALSE	11386	0.0134984	FALSE		FALSE
ENSG00000118156	ZNF541	CMML	FALSE	11387	0.0134971	FALSE		FALSE
ENSG00000205944	DAZ2	CMML	FALSE	11388	0.013497	FALSE		FALSE
ENSG00000111711	GOLT1B	CMML	FALSE	11388	0.013497	FALSE		FALSE
ENSG00000197223	C1D	CMML	FALSE	11388	0.013497	FALSE		FALSE
ENSG00000161850	KRT82	CMML	FALSE	11388	0.013497	FALSE		FALSE
ENSG00000177143	CETN1	CMML	FALSE	11388	0.013497	FALSE		FALSE
ENSG00000198853	RUSC2	CMML	FALSE	11393	0.0134967	FALSE		FALSE
ENSG00000105261	OVOL3	CMML	FALSE	11393	0.0134967	FALSE		FALSE
ENSG00000136002	ARHGEF4	CMML	FALSE	11393	0.0134967	FALSE		FALSE
ENSG00000126749	EMG1	CMML	FALSE	11393	0.0134967	FALSE		FALSE
ENSG00000171405	XAGE5	CMML	FALSE	11393	0.0134967	FALSE		FALSE
ENSG00000182919	C11orf54	CMML	FALSE	11393	0.0134967	FALSE		FALSE
ENSG00000237289	CKMT1B	CMML	FALSE	11393	0.0134967	FALSE		FALSE
ENSG00000188313	PLSCR1	CMML	FALSE	11393	0.0134967	FALSE		FALSE
ENSG00000118194	TNNT2	CMML	FALSE	11393	0.0134967	FALSE		FALSE
ENSG00000133392	MYH11	CMML	TRUE	11393	0.0134967	TRUE	fusion	TRUE	Act
ENSG00000179673	RPRML	CMML	FALSE	11393	0.0134967	FALSE		FALSE
ENSG00000186603	HPDL	CMML	FALSE	11404	0.0134964	FALSE		FALSE
ENSG00000197279	ZNF165	CMML	FALSE	11405	0.0134964	FALSE		TRUE	LoF
ENSG00000160953	PWWP3A	CMML	FALSE	11406	0.013496	FALSE		FALSE
ENSG00000169442	CD52	CMML	FALSE	11407	0.0134958	FALSE		FALSE
ENSG00000060762	MPC1	CMML	FALSE	11408	0.0134951	FALSE		FALSE
ENSG00000102871	TRADD	CMML	FALSE	11408	0.0134951	FALSE		FALSE
ENSG00000107014	RLN2	CMML	FALSE	11408	0.0134951	FALSE		FALSE
ENSG00000166949	SMAD3	CMML	FALSE	11408	0.0134951	TRUE	TSG	TRUE	LoF
ENSG00000187175	KRTAP12-1	CMML	FALSE	11412	0.0134949	FALSE		FALSE
ENSG00000197498	RPF2	CMML	FALSE	11412	0.0134949	FALSE		FALSE
ENSG00000104472	CHRAC1	CMML	FALSE	11412	0.0134949	FALSE		FALSE
ENSG00000112658	SRF	CMML	FALSE	11412	0.0134949	FALSE		FALSE
ENSG00000274183	H2AB1	CMML	FALSE	11412	0.0134949	FALSE		FALSE
ENSG00000152284	TCF7L1	CMML	FALSE	11417	0.0134948	FALSE		FALSE
ENSG00000186174	BCL9L	CMML	FALSE	11417	0.0134948	TRUE	oncogene, TSG	TRUE	Act
ENSG00000114796	KLHL24	CMML	FALSE	11417	0.0134948	FALSE		FALSE
ENSG00000076003	MCM6	CMML	FALSE	11417	0.0134948	FALSE		FALSE
ENSG00000186326	RGS9BP	CMML	FALSE	11417	0.0134948	FALSE		FALSE
ENSG00000174807	CD248	CMML	FALSE	11417	0.0134948	FALSE		FALSE
ENSG00000174456	C12orf76	CMML	FALSE	11417	0.0134948	FALSE		FALSE
ENSG00000203883	SOX18	CMML	FALSE	11417	0.0134948	FALSE		FALSE
ENSG00000163644	PPM1K	CMML	FALSE	11417	0.0134948	FALSE		FALSE
ENSG00000198380	GFPT1	CMML	FALSE	11417	0.0134948	FALSE		FALSE
ENSG00000154721	JAM2	CMML	FALSE	11417	0.0134948	FALSE		FALSE
ENSG00000172346	CSDC2	CMML	FALSE	11417	0.0134948	FALSE		FALSE
ENSG00000182968	SOX1	CMML	FALSE	11417	0.0134948	FALSE		FALSE
ENSG00000269433	OPN1MW3	CMML	FALSE	11417	0.0134948	FALSE		FALSE
ENSG00000100170	SLC5A1	CMML	FALSE	11417	0.0134948	FALSE		FALSE
ENSG00000185519	FAM131C	CMML	FALSE	11417	0.0134948	FALSE		FALSE
ENSG00000171223	JUNB	CMML	FALSE	11417	0.0134948	FALSE		FALSE
ENSG00000164647	STEAP1	CMML	FALSE	11417	0.0134948	FALSE		FALSE
ENSG00000106236	NPTX2	CMML	FALSE	11417	0.0134948	FALSE		FALSE
ENSG00000105198	LGALS13	CMML	FALSE	11417	0.0134948	FALSE		FALSE
ENSG00000278674	ELOA3B	CMML	FALSE	11417	0.0134948	FALSE		FALSE
ENSG00000134375	TIMM17A	CMML	FALSE	11417	0.0134948	FALSE		FALSE
ENSG00000214643	DEFB133	CMML	FALSE	11417	0.0134948	FALSE		FALSE
ENSG00000196296	ATP2A1	CMML	FALSE	11417	0.0134948	FALSE		FALSE
ENSG00000167780	SOAT2	CMML	FALSE	11417	0.0134948	FALSE		FALSE
ENSG00000186871	ERCC6L	CMML	FALSE	11417	0.0134948	FALSE		FALSE
ENSG00000198586	TLK1	CMML	FALSE	11417	0.0134948	FALSE		FALSE
ENSG00000108592	FTSJ3	CMML	FALSE	11444	0.0134946	FALSE		FALSE
ENSG00000068796	KIF2A	CMML	FALSE	11445	0.0134945	FALSE		FALSE
ENSG00000197461	PDGFA	CMML	FALSE	11445	0.0134945	FALSE		FALSE
ENSG00000177119	ANO6	CMML	FALSE	11445	0.0134945	FALSE		FALSE
ENSG00000214562	NUTM2D	CMML	FALSE	11445	0.0134945	TRUE	fusion	FALSE
ENSG00000170162	VGLL2	CMML	FALSE	11445	0.0134945	FALSE		FALSE
ENSG00000184924	PTRHD1	CMML	FALSE	11445	0.0134945	FALSE		FALSE
ENSG00000100353	EIF3D	CMML	FALSE	11445	0.0134945	FALSE		FALSE
ENSG00000145087	STXBP5L	CMML	FALSE	11445	0.0134945	FALSE		FALSE
ENSG00000106009	BRAT1	CMML	FALSE	11445	0.0134945	FALSE		FALSE
ENSG00000070610	GBA2	CMML	FALSE	11445	0.0134945	FALSE		FALSE
ENSG00000100528	CNIH1	CMML	FALSE	11445	0.0134945	FALSE		FALSE
ENSG00000166008	MAGEA9	CMML	FALSE	11445	0.0134945	FALSE		FALSE
ENSG00000146670	CDCA5	CMML	FALSE	11445	0.0134945	FALSE		FALSE
ENSG00000196289	BECN2	CMML	FALSE	11445	0.0134945	FALSE		FALSE
ENSG00000164692	COL1A2	CMML	FALSE	11445	0.0134945	FALSE		FALSE
ENSG00000070831	CDC42	CMML	FALSE	11445	0.0134945	FALSE		FALSE
ENSG00000205496	OR51A2	CMML	FALSE	11445	0.0134945	FALSE		FALSE
ENSG00000182156	ENPP7	CMML	FALSE	11445	0.0134945	FALSE		FALSE
ENSG00000189366	ALG1L	CMML	FALSE	11445	0.0134945	FALSE		FALSE
ENSG00000184076	UQCR10	CMML	FALSE	11445	0.0134945	FALSE		FALSE
ENSG00000171443	ZNF524	CMML	FALSE	11445	0.0134945	FALSE		FALSE
ENSG00000258947	TUBB3	CMML	FALSE	11445	0.0134945	FALSE		FALSE
ENSG00000161914	ZNF653	CMML	FALSE	11445	0.0134945	FALSE		FALSE
ENSG00000167862	MRPL58	CMML	FALSE	11445	0.0134945	FALSE		FALSE
ENSG00000110048	OSBP	CMML	FALSE	11445	0.0134945	FALSE		FALSE
ENSG00000072134	EPN2	CMML	FALSE	11445	0.0134945	FALSE		FALSE
ENSG00000174529	TMEM81	CMML	FALSE	11471	0.0134941	FALSE		FALSE
ENSG00000151240	DIP2C	CMML	FALSE	11472	0.013494	FALSE		FALSE
ENSG00000125458	NT5C	CMML	FALSE	11473	0.0134937	FALSE		FALSE
ENSG00000196774	ANKRD20A1	CMML	FALSE	11474	0.0134936	FALSE		FALSE
ENSG00000177363	LRRN4CL	CMML	FALSE	11475	0.0134934	FALSE		FALSE
ENSG00000157103	SLC6A1	CMML	FALSE	11475	0.0134934	FALSE		FALSE
ENSG00000162368	CMPK1	CMML	FALSE	11475	0.0134934	FALSE		FALSE
ENSG00000161405	IKZF3	CMML	TRUE	11478	0.0134932	TRUE	oncogene, TSG, fusion	TRUE	ambiguous
ENSG00000142319	SLC6A3	CMML	FALSE	11478	0.0134932	FALSE		FALSE
ENSG00000118946	PCDH17	CMML	FALSE	11478	0.0134932	FALSE		TRUE	LoF
ENSG00000244122	UGT1A7	CMML	FALSE	11478	0.0134932	FALSE		FALSE
ENSG00000152684	PELO	CMML	FALSE	11482	0.013493	FALSE		FALSE
ENSG00000111405	ENDOU	CMML	FALSE	11482	0.013493	FALSE		FALSE
ENSG00000159479	MED8	CMML	FALSE	11482	0.013493	FALSE		FALSE
ENSG00000225932	CTAGE4	CMML	FALSE	11485	0.0134929	FALSE		FALSE
ENSG00000154358	OBSCN	CMML	FALSE	11486	0.0134922	FALSE		FALSE
ENSG00000149639	SOGA1	CMML	FALSE	11487	0.0134913	FALSE		FALSE
ENSG00000134198	TSPAN2	CMML	FALSE	11488	0.0134912	FALSE		FALSE
ENSG00000227051	C14orf132	CMML	FALSE	11488	0.0134912	FALSE		FALSE
ENSG00000126861	OMG	CMML	FALSE	11490	0.013491	FALSE		FALSE
ENSG00000178409	BEND3	CMML	FALSE	11490	0.013491	FALSE		FALSE
ENSG00000137309	HMGA1	CMML	FALSE	11492	0.0134906	TRUE	oncogene, fusion	FALSE
ENSG00000160856	FCRL3	CMML	FALSE	11493	0.0134905	FALSE		FALSE
ENSG00000159267	HLCS	CMML	FALSE	11493	0.0134905	FALSE		FALSE
ENSG00000243135	UGT1A3	CMML	FALSE	11495	0.0134905	FALSE		FALSE
ENSG00000176393	RNPEP	CMML	FALSE	11496	0.0134905	FALSE		FALSE
ENSG00000178928	TPRX1	CMML	FALSE	11497	0.0134902	FALSE		FALSE
ENSG00000127084	FGD3	CMML	FALSE	11498	0.0134902	FALSE		FALSE
ENSG00000219438	TAFA5	CMML	FALSE	11498	0.0134902	FALSE		FALSE
ENSG00000117419	ERI3	CMML	FALSE	11500	0.0134896	FALSE		FALSE
ENSG00000086475	SEPHS1	CMML	FALSE	11501	0.0134896	FALSE		FALSE
ENSG00000152952	PLOD2	CMML	FALSE	11502	0.0134892	FALSE		FALSE
ENSG00000187522	HSPA14	CMML	FALSE	11503	0.0134885	FALSE		FALSE
ENSG00000231924	PSG1	CMML	FALSE	11504	0.0134883	FALSE		FALSE
ENSG00000168395	ING5	CMML	FALSE	11505	0.0134882	FALSE		FALSE
ENSG00000076258	FMO4	CMML	FALSE	11506	0.0134881	FALSE		FALSE
ENSG00000182263	FIGN	CMML	FALSE	11507	0.0134878	FALSE		FALSE
ENSG00000197712	FAM114A1	CMML	FALSE	11508	0.0134877	FALSE		FALSE
ENSG00000108588	CCDC47	CMML	FALSE	11509	0.0134874	FALSE		FALSE
ENSG00000131969	ABHD12B	CMML	FALSE	11510	0.0134873	FALSE		FALSE
ENSG00000105829	BET1	CMML	FALSE	11511	0.0134871	FALSE		FALSE
ENSG00000178988	MRFAP1L1	CMML	FALSE	11512	0.013487	FALSE		FALSE
ENSG00000124198	ARFGEF2	CMML	FALSE	11513	0.013486	FALSE		FALSE
ENSG00000196171	OR6K2	CMML	FALSE	11513	0.013486	FALSE		FALSE
ENSG00000101004	NINL	CMML	FALSE	11515	0.0134857	FALSE		FALSE
ENSG00000183795	BPY2B	CMML	FALSE	11516	0.0134852	FALSE		FALSE
ENSG00000197879	MYO1C	CMML	FALSE	11516	0.0134852	FALSE		FALSE
ENSG00000090539	CHRD	CMML	FALSE	11516	0.0134852	FALSE		FALSE
ENSG00000261787	TCF24	CMML	FALSE	11516	0.0134852	FALSE		FALSE
ENSG00000175489	LRRC25	CMML	FALSE	11516	0.0134852	FALSE		FALSE
ENSG00000166401	SERPINB8	CMML	FALSE	11516	0.0134852	FALSE		FALSE
ENSG00000198879	SFMBT2	CMML	FALSE	11516	0.0134852	FALSE		TRUE	Act
ENSG00000197959	DNM3	CMML	FALSE	11516	0.0134852	FALSE		FALSE
ENSG00000197892	KIF13B	CMML	FALSE	11516	0.0134852	FALSE		FALSE
ENSG00000167524	RSKR	CMML	FALSE	11516	0.0134852	FALSE		FALSE
ENSG00000101251	SEL1L2	CMML	FALSE	11516	0.0134852	FALSE		FALSE
ENSG00000253148	RGS21	CMML	FALSE	11516	0.0134852	FALSE		FALSE
ENSG00000137473	TTC29	CMML	FALSE	11516	0.0134852	FALSE		FALSE
ENSG00000154975	CA10	CMML	FALSE	11516	0.0134852	FALSE		FALSE
ENSG00000178074	C2orf69	CMML	FALSE	11516	0.0134852	FALSE		FALSE
ENSG00000196832	OR11G2	CMML	FALSE	11531	0.013485	FALSE		FALSE
ENSG00000175324	LSM1	CMML	FALSE	11531	0.013485	FALSE		FALSE
ENSG00000112320	SOBP	CMML	FALSE	11531	0.013485	FALSE		FALSE
ENSG00000122965	RBM19	CMML	FALSE	11531	0.013485	FALSE		FALSE
ENSG00000179363	TMEM31	CMML	FALSE	11531	0.013485	FALSE		FALSE
ENSG00000138735	PDE5A	CMML	FALSE	11531	0.013485	FALSE		FALSE
ENSG00000102595	UGGT2	CMML	FALSE	11531	0.013485	FALSE		FALSE
ENSG00000105664	COMP	CMML	FALSE	11531	0.013485	FALSE		FALSE
ENSG00000145217	SLC26A1	CMML	FALSE	11531	0.013485	FALSE		FALSE
ENSG00000143127	ITGA10	CMML	FALSE	11531	0.013485	FALSE		FALSE
ENSG00000164853	UNCX	CMML	FALSE	11531	0.013485	FALSE		FALSE
ENSG00000213420	GPC2	CMML	FALSE	11531	0.013485	FALSE		FALSE
ENSG00000128610	FEZF1	CMML	FALSE	11531	0.013485	FALSE		FALSE
ENSG00000198417	MT1F	CMML	FALSE	11531	0.013485	FALSE		FALSE
ENSG00000173715	C11orf80	CMML	FALSE	11531	0.013485	FALSE		FALSE
ENSG00000102755	FLT1	CMML	FALSE	11531	0.013485	FALSE		FALSE
ENSG00000160654	CD3G	CMML	FALSE	11547	0.0134848	FALSE		FALSE
ENSG00000196565	HBG2	CMML	FALSE	11547	0.0134848	FALSE		FALSE
ENSG00000137168	PPIL1	CMML	FALSE	11547	0.0134848	FALSE		FALSE
ENSG00000183513	COA5	CMML	FALSE	11550	0.0134846	FALSE		FALSE
ENSG00000165915	SLC39A13	CMML	FALSE	11551	0.0134844	FALSE		FALSE
ENSG00000185662	SMIM23	CMML	FALSE	11552	0.0134832	FALSE		FALSE
ENSG00000186190	BPIFB3	CMML	FALSE	11552	0.0134832	FALSE		FALSE
ENSG00000105700	KXD1	CMML	FALSE	11552	0.0134832	FALSE		FALSE
ENSG00000182272	B4GALNT4	CMML	FALSE	11552	0.0134832	FALSE		FALSE
ENSG00000188811	NHLRC3	CMML	FALSE	11552	0.0134832	FALSE		FALSE
ENSG00000236027	PATE3	CMML	FALSE	11552	0.0134832	FALSE		FALSE
ENSG00000197594	ENPP1	CMML	FALSE	11552	0.0134832	FALSE		FALSE
ENSG00000171467	ZNF318	CMML	FALSE	11552	0.0134832	FALSE		FALSE
ENSG00000006128	TAC1	CMML	FALSE	11552	0.0134832	FALSE		FALSE
ENSG00000095574	IKZF5	CMML	FALSE	11552	0.0134832	FALSE		FALSE
ENSG00000079482	OPHN1	CMML	FALSE	11552	0.0134832	FALSE		FALSE
ENSG00000224470	ATXN1L	CMML	FALSE	11552	0.0134832	FALSE		FALSE
ENSG00000260097	SPDYE6	CMML	FALSE	11552	0.0134832	FALSE		FALSE
ENSG00000231396	USP17L10	CMML	FALSE	11552	0.0134832	FALSE		FALSE
ENSG00000066651	TRMT11	CMML	FALSE	11552	0.0134832	FALSE		FALSE
ENSG00000183476	SH2D7	CMML	FALSE	11552	0.0134832	FALSE		FALSE
ENSG00000175352	NRIP3	CMML	FALSE	11552	0.0134832	FALSE		FALSE
ENSG00000163909	HEYL	CMML	FALSE	11552	0.0134832	FALSE		FALSE
ENSG00000102226	USP11	CMML	FALSE	11552	0.0134832	FALSE		FALSE
ENSG00000137691	CFAP300	CMML	FALSE	11552	0.0134832	FALSE		FALSE
ENSG00000278535	DHRS11	CMML	FALSE	11552	0.0134832	FALSE		FALSE
ENSG00000158286	RNF207	CMML	FALSE	11552	0.0134832	FALSE		FALSE
ENSG00000203685	STUM	CMML	FALSE	11552	0.0134832	FALSE		FALSE
ENSG00000187838	PLSCR3	CMML	FALSE	11552	0.0134832	FALSE		FALSE
ENSG00000073008	PVR	CMML	FALSE	11552	0.0134832	FALSE		FALSE
ENSG00000139767	SRRM4	CMML	FALSE	11552	0.0134832	FALSE		FALSE
ENSG00000176979	TRIM60	CMML	FALSE	11552	0.0134832	FALSE		FALSE
ENSG00000142453	CARM1	CMML	FALSE	11552	0.0134832	FALSE		FALSE
ENSG00000105997	HOXA3	CMML	FALSE	11552	0.0134832	FALSE		FALSE
ENSG00000163380	LMOD3	CMML	FALSE	11552	0.0134832	FALSE		FALSE
ENSG00000131459	GFPT2	CMML	FALSE	11552	0.0134832	FALSE		FALSE
ENSG00000232070	TMEM253	CMML	FALSE	11552	0.0134832	FALSE		FALSE
ENSG00000101079	NDRG3	CMML	FALSE	11552	0.0134832	FALSE		FALSE
ENSG00000100427	MLC1	CMML	FALSE	11552	0.0134832	FALSE		FALSE
ENSG00000154760	SLFN13	CMML	FALSE	11552	0.0134832	FALSE		FALSE
ENSG00000183888	SRARP	CMML	FALSE	11587	0.0134829	FALSE		FALSE
ENSG00000168619	ADAM18	CMML	FALSE	11587	0.0134829	FALSE		FALSE
ENSG00000147588	PMP2	CMML	FALSE	11587	0.0134829	FALSE		FALSE
ENSG00000241794	SPRR2A	CMML	FALSE	11587	0.0134829	FALSE		FALSE
ENSG00000180537	RNF182	CMML	FALSE	11587	0.0134829	FALSE		FALSE
ENSG00000276043	UHRF1	CMML	FALSE	11587	0.0134829	FALSE		FALSE
ENSG00000104497	SNX16	CMML	FALSE	11587	0.0134829	FALSE		FALSE
ENSG00000213625	LEPROT	CMML	FALSE	11587	0.0134829	FALSE		FALSE
ENSG00000081692	JMJD4	CMML	FALSE	11587	0.0134829	FALSE		FALSE
ENSG00000204695	OR14J1	CMML	FALSE	11587	0.0134829	FALSE		FALSE
ENSG00000198108	CHSY3	CMML	FALSE	11587	0.0134829	FALSE		FALSE
ENSG00000171724	VAT1L	CMML	FALSE	11587	0.0134829	FALSE		FALSE
ENSG00000283697	HSFX3	CMML	FALSE	11587	0.0134829	FALSE		FALSE
ENSG00000087191	PSMC5	CMML	FALSE	11587	0.0134829	FALSE		FALSE
ENSG00000249156	TAF11L12	CMML	FALSE	11587	0.0134829	FALSE		FALSE
ENSG00000167103	PIP5KL1	CMML	FALSE	11587	0.0134829	FALSE		FALSE
ENSG00000178602	OTOS	CMML	FALSE	11587	0.0134829	FALSE		FALSE
ENSG00000158014	SLC30A2	CMML	FALSE	11587	0.0134829	FALSE		FALSE
ENSG00000185189	NRBP2	CMML	FALSE	11587	0.0134829	FALSE		FALSE
ENSG00000176049	JAKMIP2	CMML	FALSE	11587	0.0134829	FALSE		FALSE
ENSG00000143761	ARF1	CMML	FALSE	11587	0.0134829	FALSE		FALSE
ENSG00000133818	RRAS2	CMML	FALSE	11587	0.0134829	FALSE		TRUE	Act
ENSG00000171115	GIMAP8	CMML	FALSE	11587	0.0134829	FALSE		FALSE
ENSG00000103187	COTL1	CMML	FALSE	11587	0.0134829	FALSE		FALSE
ENSG00000197757	HOXC6	CMML	FALSE	11587	0.0134829	FALSE		FALSE
ENSG00000175854	SWI5	CMML	FALSE	11587	0.0134829	FALSE		FALSE
ENSG00000099203	TMED1	CMML	FALSE	11587	0.0134829	FALSE		FALSE
ENSG00000158156	XKR8	CMML	FALSE	11587	0.0134829	FALSE		FALSE
ENSG00000232417	CT45A3	CMML	FALSE	11587	0.0134829	FALSE		FALSE
ENSG00000213626	LBH	CMML	FALSE	11587	0.0134829	FALSE		FALSE
ENSG00000119703	ZC2HC1C	CMML	FALSE	11587	0.0134829	FALSE		FALSE
ENSG00000106327	TFR2	CMML	FALSE	11587	0.0134829	FALSE		FALSE
ENSG00000178386	ZNF223	CMML	FALSE	11587	0.0134829	FALSE		FALSE
ENSG00000144645	OSBPL10	CMML	FALSE	11587	0.0134829	FALSE		FALSE
ENSG00000165633	VSTM4	CMML	FALSE	11587	0.0134829	FALSE		FALSE
ENSG00000113522	RAD50	CMML	FALSE	11587	0.0134829	FALSE		FALSE
ENSG00000125618	PAX8	CMML	FALSE	11587	0.0134829	TRUE	fusion	FALSE
ENSG00000156463	SH3RF2	CMML	FALSE	11587	0.0134829	FALSE		FALSE
ENSG00000101654	RNMT	CMML	FALSE	11587	0.0134829	FALSE		FALSE
ENSG00000182508	LHFPL1	CMML	FALSE	11587	0.0134829	FALSE		FALSE
ENSG00000215113	CXorf49B	CMML	FALSE	11587	0.0134829	FALSE		FALSE
ENSG00000055070	SZRD1	CMML	FALSE	11587	0.0134829	FALSE		FALSE
ENSG00000204449	TRIM49C	CMML	FALSE	11587	0.0134829	FALSE		TRUE	Act
ENSG00000018625	ATP1A2	CMML	FALSE	11587	0.0134829	FALSE		FALSE
ENSG00000036565	SLC18A1	CMML	FALSE	11587	0.0134829	FALSE		FALSE
ENSG00000113209	PCDHB5	CMML	FALSE	11587	0.0134829	FALSE		FALSE
ENSG00000066468	FGFR2	CMML	FALSE	11587	0.0134829	TRUE	oncogene, fusion	TRUE	Act
ENSG00000169122	FAM110B	CMML	FALSE	11587	0.0134829	FALSE		FALSE
ENSG00000125347	IRF1	CMML	FALSE	11587	0.0134829	FALSE		TRUE	LoF
ENSG00000172478	MAB21L4	CMML	FALSE	11587	0.0134829	FALSE		FALSE
ENSG00000215269	GAGE12G	CMML	FALSE	11637	0.0134823	FALSE		FALSE
ENSG00000254469	AP002495.1	CMML	FALSE	11638	0.0134818	FALSE		FALSE
ENSG00000161999	JMJD8	CMML	FALSE	11639	0.0134806	FALSE		FALSE
ENSG00000135119	RNFT2	CMML	FALSE	11640	0.0134804	FALSE		FALSE
ENSG00000137941	TTLL7	CMML	FALSE	11641	0.0134803	FALSE		FALSE
ENSG00000076770	MBNL3	CMML	FALSE	11642	0.01348	FALSE		FALSE
ENSG00000172824	CES4A	CMML	FALSE	11642	0.01348	FALSE		FALSE
ENSG00000203817	FAM72C	CMML	FALSE	11642	0.01348	FALSE		FALSE
ENSG00000184007	PTP4A2	CMML	FALSE	11642	0.01348	FALSE		FALSE
ENSG00000132185	FCRLA	CMML	FALSE	11642	0.01348	FALSE		FALSE
ENSG00000107807	TLX1	CMML	TRUE	11642	0.01348	TRUE	oncogene, fusion	FALSE
ENSG00000167720	SRR	CMML	FALSE	11642	0.01348	FALSE		FALSE
ENSG00000144827	ABHD10	CMML	FALSE	11642	0.01348	FALSE		FALSE
ENSG00000179636	TPPP2	CMML	FALSE	11642	0.01348	FALSE		FALSE
ENSG00000203963	C1orf141	CMML	FALSE	11642	0.01348	FALSE		FALSE
ENSG00000180190	TDRP	CMML	FALSE	11652	0.0134797	FALSE		FALSE
ENSG00000237353	PATE4	CMML	FALSE	11652	0.0134797	FALSE		FALSE
ENSG00000156265	MAP3K7CL	CMML	FALSE	11652	0.0134797	FALSE		FALSE
ENSG00000124602	UNC5CL	CMML	FALSE	11652	0.0134797	FALSE		FALSE
ENSG00000163618	CADPS	CMML	FALSE	11652	0.0134797	FALSE		FALSE
ENSG00000164530	PI16	CMML	FALSE	11652	0.0134797	FALSE		FALSE
ENSG00000174775	HRAS	CMML	TRUE	11658	0.0134796	TRUE	oncogene	TRUE	Act
ENSG00000183145	RIPPLY3	CMML	FALSE	11658	0.0134796	FALSE		FALSE
ENSG00000186474	KLK12	CMML	FALSE	11658	0.0134796	FALSE		FALSE
ENSG00000106638	TBL2	CMML	FALSE	11658	0.0134796	FALSE		FALSE
ENSG00000108826	MRPL27	CMML	FALSE	11658	0.0134796	FALSE		FALSE
ENSG00000070729	CNGB1	CMML	FALSE	11658	0.0134796	FALSE		FALSE
ENSG00000074410	CA12	CMML	FALSE	11658	0.0134796	FALSE		FALSE
ENSG00000075290	WNT8B	CMML	FALSE	11658	0.0134796	FALSE		FALSE
ENSG00000178904	DPY19L3	CMML	FALSE	11658	0.0134796	FALSE		FALSE
ENSG00000158079	PTPDC1	CMML	FALSE	11658	0.0134796	FALSE		FALSE
ENSG00000255181	CCDC166	CMML	FALSE	11658	0.0134796	FALSE		FALSE
ENSG00000187959	CPSF4L	CMML	FALSE	11669	0.0134793	FALSE		FALSE
ENSG00000074319	TSG101	CMML	FALSE	11669	0.0134793	FALSE		FALSE
ENSG00000177042	TMEM80	CMML	FALSE	11669	0.0134793	FALSE		FALSE
ENSG00000153002	CPB1	CMML	FALSE	11669	0.0134793	FALSE		FALSE
ENSG00000140459	CYP11A1	CMML	FALSE	11669	0.0134793	FALSE		FALSE
ENSG00000186226	LCE1E	CMML	FALSE	11669	0.0134793	FALSE		FALSE
ENSG00000113905	HRG	CMML	FALSE	11669	0.0134793	FALSE		FALSE
ENSG00000147926	SPATA31A3	CMML	FALSE	11669	0.0134793	FALSE		FALSE
ENSG00000188100	FAM25A	CMML	FALSE	11669	0.0134793	FALSE		FALSE
ENSG00000155755	TMEM237	CMML	FALSE	11669	0.0134793	FALSE		FALSE
ENSG00000144485	HES6	CMML	FALSE	11679	0.0134781	FALSE		FALSE
ENSG00000063241	ISOC2	CMML	FALSE	11680	0.0134777	FALSE		FALSE
ENSG00000151576	QTRT2	CMML	FALSE	11681	0.0134774	FALSE		FALSE
ENSG00000183032	SLC25A21	CMML	FALSE	11681	0.0134774	FALSE		FALSE
ENSG00000205108	FAM205A	CMML	FALSE	11683	0.0134769	FALSE		FALSE
ENSG00000156219	ART3	CMML	FALSE	11683	0.0134769	FALSE		FALSE
ENSG00000170890	PLA2G1B	CMML	FALSE	11683	0.0134769	FALSE		FALSE
ENSG00000181552	EDDM3B	CMML	FALSE	11683	0.0134769	FALSE		FALSE
ENSG00000276240	OR4E1	CMML	FALSE	11683	0.0134769	FALSE		FALSE
ENSG00000154143	PANX3	CMML	FALSE	11688	0.0134767	FALSE		FALSE
ENSG00000132915	PDE6A	CMML	FALSE	11688	0.0134767	FALSE		FALSE
ENSG00000213397	HAUS7	CMML	FALSE	11688	0.0134767	FALSE		FALSE
ENSG00000105675	ATP4A	CMML	FALSE	11688	0.0134767	FALSE		FALSE
ENSG00000184937	WT1	CMML	TRUE	11688	0.0134767	TRUE	oncogene, TSG, fusion	TRUE	LoF
ENSG00000089876	DHX32	CMML	FALSE	11688	0.0134767	FALSE		FALSE
ENSG00000099250	NRP1	CMML	FALSE	11694	0.0134767	FALSE		TRUE	LoF
ENSG00000161664	ASB16	CMML	FALSE	11695	0.0134766	FALSE		FALSE
ENSG00000154511	DIPK1A	CMML	FALSE	11696	0.0134755	FALSE		FALSE
ENSG00000064300	NGFR	CMML	FALSE	11697	0.0134753	FALSE		FALSE
ENSG00000147894	C9orf72	CMML	FALSE	11697	0.0134753	FALSE		FALSE
ENSG00000172301	COPRS	CMML	FALSE	11699	0.0134748	FALSE		FALSE
ENSG00000141698	NT5C3B	CMML	FALSE	11700	0.0134744	FALSE		FALSE
ENSG00000196352	CD55	CMML	FALSE	11701	0.0134744	FALSE		FALSE
ENSG00000128408	RIBC2	CMML	FALSE	11701	0.0134744	FALSE		FALSE
ENSG00000269113	TRABD2B	CMML	FALSE	11703	0.0134737	FALSE		FALSE
ENSG00000183324	REC114	CMML	FALSE	11703	0.0134737	FALSE		FALSE
ENSG00000182287	AP1S2	CMML	FALSE	11703	0.0134737	FALSE		FALSE
ENSG00000126878	AIF1L	CMML	FALSE	11703	0.0134737	FALSE		FALSE
ENSG00000112559	MDFI	CMML	FALSE	11703	0.0134737	FALSE		FALSE
ENSG00000176148	TCP11L1	CMML	FALSE	11703	0.0134737	FALSE		FALSE
ENSG00000055732	MCOLN3	CMML	FALSE	11703	0.0134737	FALSE		FALSE
ENSG00000283526	PRRT1B	CMML	FALSE	11703	0.0134737	FALSE		FALSE
ENSG00000205916	DAZ4	CMML	FALSE	11703	0.0134737	FALSE		FALSE
ENSG00000234828	IQCM	CMML	FALSE	11703	0.0134737	FALSE		FALSE
ENSG00000188828	GLRA4	CMML	FALSE	11703	0.0134737	FALSE		FALSE
ENSG00000183691	NOG	CMML	FALSE	11703	0.0134737	FALSE		FALSE
ENSG00000008405	CRY1	CMML	FALSE	11703	0.0134737	FALSE		FALSE
ENSG00000166619	BLCAP	CMML	FALSE	11716	0.0134733	FALSE		FALSE
ENSG00000178764	ZHX2	CMML	FALSE	11717	0.0134729	FALSE		FALSE
ENSG00000101017	CD40	CMML	FALSE	11718	0.0134726	FALSE		FALSE
ENSG00000081800	SLC13A1	CMML	FALSE	11719	0.0134722	FALSE		FALSE
ENSG00000130348	QRSL1	CMML	FALSE	11719	0.0134722	FALSE		FALSE
ENSG00000169976	SF3B5	CMML	FALSE	11719	0.0134722	FALSE		FALSE
ENSG00000116698	SMG7	CMML	FALSE	11719	0.0134722	FALSE		FALSE
ENSG00000119547	ONECUT2	CMML	FALSE	11719	0.0134722	FALSE		FALSE
ENSG00000176601	MAP3K19	CMML	FALSE	11719	0.0134722	FALSE		FALSE
ENSG00000131668	BARX1	CMML	FALSE	11719	0.0134722	FALSE		FALSE
ENSG00000185274	GALNT17	CMML	FALSE	11719	0.0134722	FALSE		FALSE
ENSG00000226742	HSBP1L1	CMML	FALSE	11719	0.0134722	FALSE		FALSE
ENSG00000176231	OR10H4	CMML	FALSE	11719	0.0134722	FALSE		FALSE
ENSG00000284283	TAF11L4	CMML	FALSE	11719	0.0134722	FALSE		FALSE
ENSG00000101440	ASIP	CMML	FALSE	11719	0.0134722	FALSE		FALSE
ENSG00000205704	LINC00634	CMML	FALSE	11719	0.0134722	FALSE		FALSE
ENSG00000242866	STRC	CMML	FALSE	11719	0.0134722	FALSE		FALSE
ENSG00000111371	SLC38A1	CMML	FALSE	11719	0.0134722	FALSE		FALSE
ENSG00000129195	PIMREG	CMML	FALSE	11719	0.0134722	FALSE		FALSE
ENSG00000234602	MCIDAS	CMML	FALSE	11719	0.0134722	FALSE		FALSE
ENSG00000197430	OPALIN	CMML	FALSE	11719	0.0134722	FALSE		FALSE
ENSG00000222018	FAM243A	CMML	FALSE	11719	0.0134722	FALSE		FALSE
ENSG00000128059	PPAT	CMML	FALSE	11719	0.0134722	FALSE		FALSE
ENSG00000121579	NAA50	CMML	FALSE	11719	0.0134722	FALSE		FALSE
ENSG00000157782	CABP1	CMML	FALSE	11719	0.0134722	FALSE		FALSE
ENSG00000155438	NIFK	CMML	FALSE	11719	0.0134722	FALSE		FALSE
ENSG00000139364	TMEM132B	CMML	FALSE	11719	0.0134722	FALSE		FALSE
ENSG00000188408	MAGEB5	CMML	FALSE	11719	0.0134722	FALSE		FALSE
ENSG00000162390	ACOT11	CMML	FALSE	11719	0.0134722	FALSE		FALSE
ENSG00000172878	METAP1D	CMML	FALSE	11719	0.0134722	FALSE		FALSE
ENSG00000103449	SALL1	CMML	FALSE	11719	0.0134722	FALSE		FALSE
ENSG00000160951	PTGER1	CMML	FALSE	11719	0.0134722	FALSE		FALSE
ENSG00000066044	ELAVL1	CMML	FALSE	11719	0.0134722	FALSE		FALSE
ENSG00000141433	ADCYAP1	CMML	FALSE	11719	0.0134722	FALSE		FALSE
ENSG00000166002	SMCO4	CMML	FALSE	11719	0.0134722	FALSE		FALSE
ENSG00000129515	SNX6	CMML	FALSE	11719	0.0134722	FALSE		FALSE
ENSG00000087302	RTRAF	CMML	FALSE	11719	0.0134722	FALSE		FALSE
ENSG00000119522	DENND1A	CMML	FALSE	11719	0.0134722	FALSE		FALSE
ENSG00000034713	GABARAPL2	CMML	FALSE	11719	0.0134722	FALSE		FALSE
ENSG00000149289	ZC3H12C	CMML	FALSE	11719	0.0134722	FALSE		FALSE
ENSG00000183386	FHL3	CMML	FALSE	11719	0.0134722	FALSE		FALSE
ENSG00000166347	CYB5A	CMML	FALSE	11719	0.0134722	FALSE		FALSE
ENSG00000240432	KRTAP13-3	CMML	FALSE	11719	0.0134722	FALSE		FALSE
ENSG00000019991	HGF	CMML	FALSE	11719	0.0134722	FALSE		TRUE	Act
ENSG00000132631	SCP2D1	CMML	FALSE	11719	0.0134722	FALSE		FALSE
ENSG00000204671	IL31	CMML	FALSE	11719	0.0134722	FALSE		FALSE
ENSG00000146049	KAAG1	CMML	FALSE	11719	0.0134722	FALSE		FALSE
ENSG00000118596	SLC16A7	CMML	FALSE	11763	0.0134721	FALSE		FALSE
ENSG00000267534	S1PR2	CMML	FALSE	11764	0.0134717	FALSE		FALSE
ENSG00000198105	ZNF248	CMML	FALSE	11765	0.0134712	FALSE		FALSE
ENSG00000162040	HS3ST6	CMML	FALSE	11766	0.0134707	FALSE		FALSE
ENSG00000105613	MAST1	CMML	FALSE	11767	0.0134697	FALSE		FALSE
ENSG00000141736	ERBB2	CMML	FALSE	11767	0.0134697	TRUE	oncogene, fusion	TRUE	Act
ENSG00000130508	PXDN	CMML	FALSE	11769	0.0134695	FALSE		FALSE
ENSG00000180479	ZNF571	CMML	FALSE	11770	0.0134689	FALSE		FALSE
ENSG00000121671	CRY2	CMML	FALSE	11771	0.0134687	FALSE		FALSE
ENSG00000243678	NME2	CMML	FALSE	11772	0.0134684	FALSE		FALSE
ENSG00000236125	USP17L4	CMML	FALSE	11772	0.0134684	FALSE		FALSE
ENSG00000133169	BEX1	CMML	FALSE	11772	0.0134684	FALSE		FALSE
ENSG00000284546	SSU72P3	CMML	FALSE	11772	0.0134684	FALSE		FALSE
ENSG00000155115	GTF3C6	CMML	FALSE	11772	0.0134684	FALSE		FALSE
ENSG00000137948	BRDT	CMML	FALSE	11772	0.0134684	FALSE		FALSE
ENSG00000197283	SYNGAP1	CMML	FALSE	11772	0.0134684	FALSE		FALSE
ENSG00000159763	PIP	CMML	FALSE	11772	0.0134684	FALSE		FALSE
ENSG00000153898	MCOLN2	CMML	FALSE	11772	0.0134684	FALSE		FALSE
ENSG00000215474	SKOR2	CMML	FALSE	11772	0.0134684	FALSE		FALSE
ENSG00000157741	UBN2	CMML	FALSE	11772	0.0134684	FALSE		FALSE
ENSG00000162894	FCMR	CMML	FALSE	11783	0.0134683	FALSE		FALSE
ENSG00000008197	TFAP2D	CMML	FALSE	11784	0.0134681	FALSE		FALSE
ENSG00000147027	TMEM47	CMML	FALSE	11784	0.0134681	FALSE		FALSE
ENSG00000149609	C20orf144	CMML	FALSE	11784	0.0134681	FALSE		FALSE
ENSG00000169989	TIGD4	CMML	FALSE	11784	0.0134681	FALSE		FALSE
ENSG00000122378	PRXL2A	CMML	FALSE	11784	0.0134681	FALSE		FALSE
ENSG00000167034	NKX3-1	CMML	FALSE	11784	0.0134681	FALSE		FALSE
ENSG00000104643	MTMR9	CMML	FALSE	11784	0.0134681	FALSE		FALSE
ENSG00000225396	FAM236D	CMML	FALSE	11784	0.0134681	FALSE		FALSE
ENSG00000151005	TKTL2	CMML	FALSE	11784	0.0134681	FALSE		FALSE
ENSG00000176797	DEFB103A	CMML	FALSE	11784	0.0134681	FALSE		FALSE
ENSG00000140511	HAPLN3	CMML	FALSE	11784	0.0134681	FALSE		FALSE
ENSG00000134245	WNT2B	CMML	FALSE	11784	0.0134681	FALSE		FALSE
ENSG00000135220	UGT2A3	CMML	FALSE	11784	0.0134681	FALSE		FALSE
ENSG00000066405	CLDN18	CMML	FALSE	11784	0.0134681	FALSE		FALSE
ENSG00000149970	CNKSR2	CMML	FALSE	11784	0.0134681	FALSE		FALSE
ENSG00000164542	KIAA0895	CMML	FALSE	11784	0.0134681	FALSE		FALSE
ENSG00000149654	CDH22	CMML	FALSE	11784	0.0134681	FALSE		FALSE
ENSG00000186854	TRABD2A	CMML	FALSE	11784	0.0134681	FALSE		FALSE
ENSG00000169432	SCN9A	CMML	FALSE	11802	0.0134677	FALSE		FALSE
ENSG00000101000	PROCR	CMML	FALSE	11802	0.0134677	FALSE		FALSE
ENSG00000168066	SF1	CMML	TRUE	11802	0.0134677	FALSE		FALSE
ENSG00000198960	ARMCX6	CMML	FALSE	11802	0.0134677	FALSE		FALSE
ENSG00000178015	GPR150	CMML	FALSE	11802	0.0134677	FALSE		FALSE
ENSG00000132681	ATP1A4	CMML	FALSE	11802	0.0134677	FALSE		FALSE
ENSG00000163288	GABRB1	CMML	FALSE	11802	0.0134677	FALSE		FALSE
ENSG00000234186	C16orf82	CMML	FALSE	11802	0.0134677	FALSE		FALSE
ENSG00000165566	AMER2	CMML	FALSE	11802	0.0134677	FALSE		FALSE
ENSG00000226600	CT47A9	CMML	FALSE	11802	0.0134677	FALSE		FALSE
ENSG00000204152	TIMM23B	CMML	FALSE	11802	0.0134677	FALSE		FALSE
ENSG00000221821	C6orf226	CMML	FALSE	11802	0.0134677	FALSE		FALSE
ENSG00000175065	DSG4	CMML	FALSE	11802	0.0134677	FALSE		FALSE
ENSG00000141316	SPACA3	CMML	FALSE	11802	0.0134677	FALSE		FALSE
ENSG00000118523	CCN2	CMML	FALSE	11802	0.0134677	FALSE		FALSE
ENSG00000136521	NDUFB5	CMML	FALSE	11802	0.0134677	FALSE		FALSE
ENSG00000162851	TFB2M	CMML	FALSE	11802	0.0134677	FALSE		FALSE
ENSG00000023697	DERA	CMML	FALSE	11802	0.0134677	FALSE		FALSE
ENSG00000133980	VRTN	CMML	FALSE	11802	0.0134677	FALSE		FALSE
ENSG00000072571	HMMR	CMML	FALSE	11821	0.013467	FALSE		FALSE
ENSG00000243335	KCTD7	CMML	FALSE	11821	0.013467	FALSE		FALSE
ENSG00000160471	COX6B2	CMML	FALSE	11821	0.013467	FALSE		FALSE
ENSG00000113356	POLR3G	CMML	FALSE	11821	0.013467	FALSE		FALSE
ENSG00000176204	LRRTM4	CMML	FALSE	11821	0.013467	FALSE		FALSE
ENSG00000179695	OR6C2	CMML	FALSE	11821	0.013467	FALSE		FALSE
ENSG00000154553	PDLIM3	CMML	FALSE	11821	0.013467	FALSE		FALSE
ENSG00000268221	OPN1MW	CMML	FALSE	11821	0.013467	FALSE		FALSE
ENSG00000129152	MYOD1	CMML	FALSE	11821	0.013467	TRUE	oncogene	FALSE
ENSG00000126790	L3HYPDH	CMML	FALSE	11821	0.013467	FALSE		FALSE
ENSG00000163374	YY1AP1	CMML	FALSE	11821	0.013467	FALSE		FALSE
ENSG00000176105	YES1	CMML	FALSE	11821	0.013467	FALSE		FALSE
ENSG00000215271	HOMEZ	CMML	FALSE	11821	0.013467	FALSE		FALSE
ENSG00000244752	CRYBB2	CMML	FALSE	11821	0.013467	FALSE		FALSE
ENSG00000153037	SRP19	CMML	FALSE	11821	0.013467	FALSE		FALSE
ENSG00000112041	TULP1	CMML	FALSE	11821	0.013467	FALSE		FALSE
ENSG00000260230	FRRS1L	CMML	FALSE	11821	0.013467	FALSE		FALSE
ENSG00000187191	DAZ3	CMML	FALSE	11821	0.013467	FALSE		FALSE
ENSG00000198700	IPO9	CMML	FALSE	11821	0.013467	FALSE		FALSE
ENSG00000078018	MAP2	CMML	FALSE	11821	0.013467	FALSE		TRUE	ambiguous
ENSG00000075223	SEMA3C	CMML	FALSE	11821	0.013467	FALSE		FALSE
ENSG00000162599	NFIA	CMML	FALSE	11821	0.013467	FALSE		FALSE
ENSG00000099977	DDT	CMML	FALSE	11821	0.013467	FALSE		FALSE
ENSG00000173914	RBM4B	CMML	FALSE	11821	0.013467	FALSE		FALSE
ENSG00000136457	CHAD	CMML	FALSE	11821	0.013467	FALSE		FALSE
ENSG00000185269	NOTUM	CMML	FALSE	11821	0.013467	FALSE		FALSE
ENSG00000117009	KMO	CMML	FALSE	11821	0.013467	FALSE		FALSE
ENSG00000187689	AMTN	CMML	FALSE	11821	0.013467	FALSE		FALSE
ENSG00000229674	H2AL1RP	CMML	FALSE	11821	0.013467	FALSE		FALSE
ENSG00000169777	TAS2R1	CMML	FALSE	11821	0.013467	FALSE		FALSE
ENSG00000075826	SEC31B	CMML	FALSE	11851	0.0134669	FALSE		FALSE
ENSG00000105409	ATP1A3	CMML	FALSE	11852	0.0134666	FALSE		FALSE
ENSG00000270339	PPIAL4H	CMML	FALSE	11852	0.0134666	FALSE		FALSE
ENSG00000186049	KRT73	CMML	FALSE	11852	0.0134666	FALSE		FALSE
ENSG00000178997	EXD1	CMML	FALSE	11852	0.0134666	FALSE		FALSE
ENSG00000259417	CTXND1	CMML	FALSE	11852	0.0134666	FALSE		FALSE
ENSG00000119917	IFIT3	CMML	FALSE	11852	0.0134666	FALSE		FALSE
ENSG00000113732	ATP6V0E1	CMML	FALSE	11852	0.0134666	FALSE		FALSE
ENSG00000175279	CENPS	CMML	FALSE	11852	0.0134666	FALSE		FALSE
ENSG00000186787	SPIN2B	CMML	FALSE	11852	0.0134666	FALSE		FALSE
ENSG00000160714	UBE2Q1	CMML	FALSE	11852	0.0134666	FALSE		FALSE
ENSG00000068971	PPP2R5B	CMML	FALSE	11852	0.0134666	FALSE		FALSE
ENSG00000112695	COX7A2	CMML	FALSE	11852	0.0134666	FALSE		FALSE
ENSG00000119922	IFIT2	CMML	FALSE	11852	0.0134666	FALSE		FALSE
ENSG00000008988	RPS20	CMML	FALSE	11852	0.0134666	FALSE		FALSE
ENSG00000101746	NOL4	CMML	FALSE	11852	0.0134666	FALSE		FALSE
ENSG00000121068	TBX2	CMML	FALSE	11852	0.0134666	FALSE		FALSE
ENSG00000182223	ZAR1	CMML	FALSE	11852	0.0134666	FALSE		FALSE
ENSG00000178591	DEFB125	CMML	FALSE	11852	0.0134666	FALSE		FALSE
ENSG00000077092	RARB	CMML	FALSE	11852	0.0134666	FALSE		FALSE
ENSG00000117601	SERPINC1	CMML	FALSE	11852	0.0134666	FALSE		FALSE
ENSG00000127364	TAS2R4	CMML	FALSE	11852	0.0134666	FALSE		FALSE
ENSG00000170627	GTSF1	CMML	FALSE	11852	0.0134666	FALSE		FALSE
ENSG00000164713	BRI3	CMML	FALSE	11852	0.0134666	FALSE		FALSE
ENSG00000020577	SAMD4A	CMML	FALSE	11852	0.0134666	FALSE		FALSE
ENSG00000148123	PLPPR1	CMML	FALSE	11852	0.0134666	FALSE		FALSE
ENSG00000165478	HEPACAM	CMML	FALSE	11852	0.0134666	FALSE		FALSE
ENSG00000221909	FAM200A	CMML	FALSE	11852	0.0134666	FALSE		FALSE
ENSG00000171116	HSFX1	CMML	FALSE	11852	0.0134666	FALSE		FALSE
ENSG00000197261	C6orf141	CMML	FALSE	11852	0.0134666	FALSE		FALSE
ENSG00000181191	PJA1	CMML	FALSE	11881	0.0134657	FALSE		FALSE
ENSG00000126583	PRKCG	CMML	FALSE	11882	0.0134656	FALSE		FALSE
ENSG00000186364	NUDT17	CMML	FALSE	11882	0.0134656	FALSE		FALSE
ENSG00000214216	IQCJ	CMML	FALSE	11882	0.0134656	FALSE		FALSE
ENSG00000179262	RAD23A	CMML	FALSE	11882	0.0134656	FALSE		FALSE
ENSG00000089335	ZNF302	CMML	FALSE	11882	0.0134656	FALSE		FALSE
ENSG00000108551	RASD1	CMML	FALSE	11882	0.0134656	FALSE		FALSE
ENSG00000171446	KRT27	CMML	FALSE	11882	0.0134656	FALSE		FALSE
ENSG00000196700	ZNF512B	CMML	FALSE	11882	0.0134656	FALSE		FALSE
ENSG00000165209	STRBP	CMML	FALSE	11882	0.0134656	FALSE		FALSE
ENSG00000127328	RAB3IP	CMML	FALSE	11882	0.0134656	FALSE		FALSE
ENSG00000114948	ADAM23	CMML	FALSE	11882	0.0134656	FALSE		FALSE
ENSG00000130119	GNL3L	CMML	FALSE	11882	0.0134656	FALSE		FALSE
ENSG00000188803	SHISA6	CMML	FALSE	11882	0.0134656	FALSE		FALSE
ENSG00000087995	METTL2A	CMML	FALSE	11882	0.0134656	FALSE		FALSE
ENSG00000101435	CST9L	CMML	FALSE	11882	0.0134656	FALSE		FALSE
ENSG00000126821	SGPP1	CMML	FALSE	11882	0.0134656	FALSE		FALSE
ENSG00000161682	FAM171A2	CMML	FALSE	11882	0.0134656	FALSE		FALSE
ENSG00000050344	NFE2L3	CMML	FALSE	11882	0.0134656	FALSE		FALSE
ENSG00000168003	SLC3A2	CMML	FALSE	11882	0.0134656	FALSE		FALSE
ENSG00000149926	TLCD3B	CMML	FALSE	11882	0.0134656	FALSE		FALSE
ENSG00000131094	C1QL1	CMML	FALSE	11882	0.0134656	FALSE		FALSE
ENSG00000163145	C1QTNF7	CMML	FALSE	11882	0.0134656	FALSE		FALSE
ENSG00000217555	CKLF	CMML	FALSE	11882	0.0134656	FALSE		FALSE
ENSG00000182447	OTOL1	CMML	FALSE	11882	0.0134656	FALSE		FALSE
ENSG00000113430	IRX4	CMML	FALSE	11882	0.0134656	FALSE		FALSE
ENSG00000103260	METRN	CMML	FALSE	11882	0.0134656	FALSE		FALSE
ENSG00000187372	PCDHB13	CMML	FALSE	11882	0.0134656	FALSE		FALSE
ENSG00000172179	PRL	CMML	FALSE	11882	0.0134656	FALSE		FALSE
ENSG00000146232	NFKBIE	CMML	TRUE	11882	0.0134656	TRUE	TSG	TRUE	ambiguous
ENSG00000185177	ZNF479	CMML	FALSE	11882	0.0134656	TRUE		FALSE
ENSG00000136938	ANP32B	CMML	FALSE	11882	0.0134656	FALSE		FALSE
ENSG00000162458	FBLIM1	CMML	FALSE	11882	0.0134656	FALSE		FALSE
ENSG00000173218	VANGL1	CMML	FALSE	11882	0.0134656	FALSE		FALSE
ENSG00000149050	ZNF214	CMML	FALSE	11882	0.0134656	FALSE		FALSE
ENSG00000118965	WDR35	CMML	FALSE	11882	0.0134656	FALSE		FALSE
ENSG00000170522	ELOVL6	CMML	FALSE	11882	0.0134656	FALSE		FALSE
ENSG00000163064	EN1	CMML	FALSE	11882	0.0134656	FALSE		FALSE
ENSG00000136827	TOR1A	CMML	FALSE	11882	0.0134656	FALSE		FALSE
ENSG00000255378	PRR23D2	CMML	FALSE	11882	0.0134656	FALSE		FALSE
ENSG00000274933	TBC1D3I	CMML	FALSE	11882	0.0134656	FALSE		FALSE
ENSG00000170473	PYM1	CMML	FALSE	11882	0.0134656	FALSE		FALSE
ENSG00000112305	SMAP1	CMML	FALSE	11882	0.0134656	FALSE		FALSE
ENSG00000196091	MYBPC1	CMML	FALSE	11882	0.0134656	FALSE		FALSE
ENSG00000157045	NTAN1	CMML	FALSE	11882	0.0134656	FALSE		FALSE
ENSG00000166118	SPATA19	CMML	FALSE	11882	0.0134656	FALSE		FALSE
ENSG00000167196	FBXO22	CMML	FALSE	11882	0.0134656	FALSE		FALSE
ENSG00000196812	ZSCAN16	CMML	FALSE	11882	0.0134656	FALSE		FALSE
ENSG00000186298	PPP1CC	CMML	FALSE	11882	0.0134656	FALSE		FALSE
ENSG00000128713	HOXD11	CMML	TRUE	11882	0.0134656	TRUE	oncogene, fusion	FALSE
ENSG00000160349	LCN1	CMML	FALSE	11882	0.0134656	FALSE		FALSE
ENSG00000102935	ZNF423	CMML	FALSE	11882	0.0134656	FALSE		FALSE
ENSG00000185966	LCE3E	CMML	FALSE	11882	0.0134656	FALSE		FALSE
ENSG00000185523	SPATA45	CMML	FALSE	11882	0.0134656	FALSE		FALSE
ENSG00000172915	NBEA	CMML	TRUE	11935	0.0134654	TRUE		TRUE	ambiguous
ENSG00000113712	CSNK1A1	CMML	TRUE	11935	0.0134654	FALSE		FALSE
ENSG00000197887	OR1S2	CMML	FALSE	11935	0.0134654	FALSE		FALSE
ENSG00000177627	C12orf54	CMML	FALSE	11935	0.0134654	FALSE		FALSE
ENSG00000145833	DDX46	CMML	FALSE	11935	0.0134654	FALSE		FALSE
ENSG00000079462	PAFAH1B3	CMML	FALSE	11935	0.0134654	FALSE		FALSE
ENSG00000182545	RNASE10	CMML	FALSE	11935	0.0134654	FALSE		FALSE
ENSG00000170166	HOXD4	CMML	FALSE	11935	0.0134654	FALSE		FALSE
ENSG00000028839	TBPL1	CMML	FALSE	11935	0.0134654	FALSE		FALSE
ENSG00000188984	AADACL3	CMML	FALSE	11935	0.0134654	FALSE		FALSE
ENSG00000155066	PROM2	CMML	FALSE	11935	0.0134654	FALSE		FALSE
ENSG00000180440	SERTM1	CMML	FALSE	11935	0.0134654	FALSE		FALSE
ENSG00000181215	C4orf50	CMML	FALSE	11935	0.0134654	FALSE		FALSE
ENSG00000118231	CRYGD	CMML	FALSE	11948	0.0134651	FALSE		FALSE
ENSG00000164488	DACT2	CMML	FALSE	11949	0.0134651	FALSE		FALSE
ENSG00000152904	GGPS1	CMML	FALSE	11949	0.0134651	FALSE		FALSE
ENSG00000176472	ZNF575	CMML	FALSE	11949	0.0134651	FALSE		FALSE
ENSG00000145216	FIP1L1	CMML	TRUE	11949	0.0134651	TRUE	fusion	FALSE
ENSG00000274997	H2AC12	CMML	FALSE	11949	0.0134651	FALSE		FALSE
ENSG00000196711	ALKAL1	CMML	FALSE	11949	0.0134651	FALSE		FALSE
ENSG00000275379	H3C11	CMML	FALSE	11949	0.0134651	FALSE		FALSE
ENSG00000182329	KIAA2012	CMML	FALSE	11949	0.0134651	FALSE		FALSE
ENSG00000100036	SLC35E4	CMML	FALSE	11949	0.0134651	FALSE		FALSE
ENSG00000144010	TRIM43B	CMML	FALSE	11949	0.0134651	FALSE		FALSE
ENSG00000009780	FAM76A	CMML	FALSE	11949	0.0134651	FALSE		FALSE
ENSG00000075856	SART3	CMML	FALSE	11949	0.0134651	FALSE		FALSE
ENSG00000244094	SPRR2F	CMML	FALSE	11949	0.0134651	FALSE		FALSE
ENSG00000258986	TMEM179	CMML	FALSE	11949	0.0134651	FALSE		FALSE
ENSG00000006062	MAP3K14	CMML	FALSE	11949	0.0134651	FALSE		FALSE
ENSG00000204103	MAFB	CMML	TRUE	11949	0.0134651	TRUE	oncogene, fusion	FALSE
ENSG00000239282	CASTOR1	CMML	FALSE	11949	0.0134651	FALSE		FALSE
ENSG00000115041	KCNIP3	CMML	FALSE	11949	0.0134651	FALSE		FALSE
ENSG00000203733	GJE1	CMML	FALSE	11949	0.0134651	FALSE		FALSE
ENSG00000174306	ZHX3	CMML	FALSE	11949	0.0134651	FALSE		FALSE
ENSG00000113600	C9	CMML	FALSE	11949	0.0134651	FALSE		FALSE
ENSG00000123427	EEF1AKMT3	CMML	FALSE	11970	0.0134642	FALSE		FALSE
ENSG00000189369	GSPT2	CMML	FALSE	11971	0.0134639	FALSE		FALSE
ENSG00000178585	CTNNBIP1	CMML	FALSE	11971	0.0134639	FALSE		FALSE
ENSG00000166167	BTRC	CMML	FALSE	11971	0.0134639	FALSE		FALSE
ENSG00000004766	VPS50	CMML	FALSE	11971	0.0134639	FALSE		FALSE
ENSG00000185386	MAPK11	CMML	FALSE	11971	0.0134639	FALSE		FALSE
ENSG00000160803	UBQLN4	CMML	FALSE	11971	0.0134639	FALSE		FALSE
ENSG00000166160	OPN1MW2	CMML	FALSE	11971	0.0134639	FALSE		FALSE
ENSG00000127946	HIP1	CMML	TRUE	11971	0.0134639	TRUE	oncogene, fusion	TRUE	Act
ENSG00000187806	TMEM202	CMML	FALSE	11971	0.0134639	FALSE		FALSE
ENSG00000114473	IQCG	CMML	FALSE	11971	0.0134639	FALSE		FALSE
ENSG00000123612	ACVR1C	CMML	FALSE	11971	0.0134639	FALSE		FALSE
ENSG00000130182	ZSCAN10	CMML	FALSE	11971	0.0134639	FALSE		FALSE
ENSG00000137727	ARHGAP20	CMML	FALSE	11971	0.0134639	FALSE		FALSE
ENSG00000085514	PILRA	CMML	FALSE	11971	0.0134639	FALSE		FALSE
ENSG00000130768	SMPDL3B	CMML	FALSE	11971	0.0134639	FALSE		FALSE
ENSG00000205497	OR51A4	CMML	FALSE	11971	0.0134639	FALSE		FALSE
ENSG00000124164	VAPB	CMML	FALSE	11971	0.0134639	FALSE		FALSE
ENSG00000177275	OR2AJ1	CMML	FALSE	11971	0.0134639	FALSE		FALSE
ENSG00000162367	TAL1	CMML	TRUE	11971	0.0134639	TRUE	oncogene, fusion	FALSE
ENSG00000068354	TBC1D25	CMML	FALSE	11971	0.0134639	FALSE		FALSE
ENSG00000178828	RNF186	CMML	FALSE	11971	0.0134639	FALSE		FALSE
ENSG00000146910	CNPY1	CMML	FALSE	11971	0.0134639	FALSE		FALSE
ENSG00000187650	VMAC	CMML	FALSE	11971	0.0134639	FALSE		FALSE
ENSG00000120742	SERP1	CMML	FALSE	11971	0.0134639	FALSE		FALSE
ENSG00000103942	HOMER2	CMML	FALSE	11971	0.0134639	FALSE		FALSE
ENSG00000105974	CAV1	CMML	FALSE	11971	0.0134639	FALSE		FALSE
ENSG00000148384	INPP5E	CMML	FALSE	11971	0.0134639	FALSE		FALSE
ENSG00000204520	MICA	CMML	FALSE	11998	0.0134637	FALSE		FALSE
ENSG00000116574	RHOU	CMML	FALSE	11999	0.0134636	FALSE		FALSE
ENSG00000147166	ITGB1BP2	CMML	FALSE	12000	0.0134633	FALSE		FALSE
ENSG00000143971	ETAA1	CMML	FALSE	12001	0.0134632	FALSE		FALSE
ENSG00000187187	ZNF546	CMML	FALSE	12002	0.0134632	FALSE		FALSE
ENSG00000280094	OR1B1	CMML	FALSE	12003	0.0134629	FALSE		FALSE
ENSG00000137251	TINAG	CMML	FALSE	12004	0.0134624	FALSE		FALSE
ENSG00000180828	BHLHE22	CMML	FALSE	12005	0.0134623	FALSE		FALSE
ENSG00000145014	TMEM44	CMML	FALSE	12006	0.0134621	FALSE		FALSE
ENSG00000091732	ZC3HC1	CMML	FALSE	12007	0.0134612	FALSE		FALSE
ENSG00000226174	TEX22	CMML	FALSE	12008	0.0134609	FALSE		FALSE
ENSG00000164209	SLC25A46	CMML	FALSE	12009	0.0134605	FALSE		FALSE
ENSG00000178449	COX14	CMML	FALSE	12010	0.0134595	FALSE		FALSE
ENSG00000092036	HAUS4	CMML	FALSE	12011	0.0134593	FALSE		FALSE
ENSG00000213214	ARHGEF35	CMML	FALSE	12011	0.0134593	FALSE		FALSE
ENSG00000188580	NKAIN2	CMML	FALSE	12011	0.0134593	FALSE		FALSE
ENSG00000173486	FKBP2	CMML	FALSE	12011	0.0134593	FALSE		FALSE
ENSG00000156261	CCT8	CMML	FALSE	12015	0.0134592	FALSE		FALSE
ENSG00000126775	ATG14	CMML	FALSE	12016	0.013459	FALSE		FALSE
ENSG00000105928	GSDME	CMML	FALSE	12017	0.0134587	FALSE		FALSE
ENSG00000123892	RAB38	CMML	FALSE	12018	0.0134586	FALSE		FALSE
ENSG00000121289	CEP89	CMML	FALSE	12018	0.0134586	TRUE	fusion	FALSE
ENSG00000125351	UPF3B	CMML	FALSE	12018	0.0134586	FALSE		FALSE
ENSG00000145331	TRMT10A	CMML	FALSE	12021	0.0134584	FALSE		FALSE
ENSG00000281406	BLACAT1	CMML	FALSE	12022	0.0134576	FALSE		FALSE
ENSG00000151458	ANKRD50	CMML	FALSE	12023	0.0134569	FALSE		FALSE
ENSG00000136573	BLK	CMML	FALSE	12024	0.0134561	FALSE		FALSE
ENSG00000135631	RAB11FIP5	CMML	FALSE	12025	0.0134561	FALSE		FALSE
ENSG00000140538	NTRK3	CMML	FALSE	12026	0.013456	TRUE	oncogene, fusion	TRUE	Act
ENSG00000105784	RUNDC3B	CMML	FALSE	12026	0.013456	FALSE		FALSE
ENSG00000204859	ZBTB48	CMML	FALSE	12026	0.013456	FALSE		FALSE
ENSG00000008277	ADAM22	CMML	FALSE	12026	0.013456	FALSE		FALSE
ENSG00000196407	THEM5	CMML	FALSE	12026	0.013456	FALSE		FALSE
ENSG00000092871	RFFL	CMML	FALSE	12026	0.013456	FALSE		FALSE
ENSG00000248483	POU5F2	CMML	FALSE	12026	0.013456	FALSE		FALSE
ENSG00000145569	OTULINL	CMML	FALSE	12026	0.013456	FALSE		FALSE
ENSG00000171596	NMUR1	CMML	FALSE	12026	0.013456	FALSE		FALSE
ENSG00000284723	OR8S1	CMML	FALSE	12026	0.013456	FALSE		FALSE
ENSG00000134760	DSG1	CMML	FALSE	12026	0.013456	FALSE		FALSE
ENSG00000163462	TRIM46	CMML	FALSE	12026	0.013456	FALSE		FALSE
ENSG00000109158	GABRA4	CMML	FALSE	12026	0.013456	FALSE		FALSE
ENSG00000171102	OBP2B	CMML	FALSE	12026	0.013456	FALSE		FALSE
ENSG00000108641	B9D1	CMML	FALSE	12026	0.013456	FALSE		FALSE
ENSG00000165168	CYBB	CMML	FALSE	12026	0.013456	FALSE		FALSE
ENSG00000125744	RTN2	CMML	FALSE	12026	0.013456	FALSE		FALSE
ENSG00000151692	RNF144A	CMML	FALSE	12026	0.013456	FALSE		FALSE
ENSG00000169509	CRCT1	CMML	FALSE	12026	0.013456	FALSE		FALSE
ENSG00000189171	S100A13	CMML	FALSE	12026	0.013456	FALSE		FALSE
ENSG00000214510	SPINK13	CMML	FALSE	12026	0.013456	FALSE		FALSE
ENSG00000185024	BRF1	CMML	FALSE	12026	0.013456	FALSE		FALSE
ENSG00000175161	CADM2	CMML	FALSE	12026	0.013456	FALSE		FALSE
ENSG00000137720	C11orf1	CMML	FALSE	12026	0.013456	FALSE		FALSE
ENSG00000114113	RBP2	CMML	FALSE	12026	0.013456	FALSE		FALSE
ENSG00000128039	SRD5A3	CMML	FALSE	12026	0.013456	FALSE		FALSE
ENSG00000186458	DEFB132	CMML	FALSE	12026	0.013456	FALSE		FALSE
ENSG00000091317	CMTM6	CMML	FALSE	12026	0.013456	FALSE		FALSE
ENSG00000143842	SOX13	CMML	FALSE	12026	0.013456	FALSE		FALSE
ENSG00000179331	RAB39A	CMML	FALSE	12026	0.013456	FALSE		FALSE
ENSG00000185305	ARL15	CMML	FALSE	12026	0.013456	FALSE		FALSE
ENSG00000103150	MLYCD	CMML	FALSE	12026	0.013456	FALSE		FALSE
ENSG00000198678	OR5BS1P	CMML	FALSE	12026	0.013456	FALSE		FALSE
ENSG00000173258	ZNF483	CMML	FALSE	12026	0.013456	FALSE		FALSE
ENSG00000186967	KRTAP19-4	CMML	FALSE	12026	0.013456	FALSE		FALSE
ENSG00000182330	PRAMEF8	CMML	FALSE	12026	0.013456	FALSE		FALSE
ENSG00000100033	PRODH	CMML	FALSE	12026	0.013456	FALSE		FALSE
ENSG00000188542	DUSP28	CMML	FALSE	12026	0.013456	FALSE		FALSE
ENSG00000141854	MISP3	CMML	FALSE	12026	0.013456	FALSE		FALSE
ENSG00000213927	CCL27	CMML	FALSE	12026	0.013456	FALSE		FALSE
ENSG00000149635	OCSTAMP	CMML	FALSE	12066	0.0134558	FALSE		FALSE
ENSG00000188707	ZBED6CL	CMML	FALSE	12067	0.0134555	FALSE		FALSE
ENSG00000174776	WDR49	CMML	FALSE	12068	0.0134549	FALSE		FALSE
ENSG00000124608	AARS2	CMML	FALSE	12069	0.0134545	FALSE		FALSE
ENSG00000164776	PHKG1	CMML	FALSE	12070	0.0134545	FALSE		FALSE
ENSG00000170085	SIMC1	CMML	FALSE	12071	0.0134543	FALSE		FALSE
ENSG00000141252	VPS53	CMML	FALSE	12072	0.0134535	FALSE		FALSE
ENSG00000107175	CREB3	CMML	FALSE	12073	0.0134534	FALSE		FALSE
ENSG00000173041	ZNF680	CMML	FALSE	12073	0.0134534	FALSE		TRUE	ambiguous
ENSG00000187608	ISG15	CMML	FALSE	12073	0.0134534	FALSE		FALSE
ENSG00000163867	ZMYM6	CMML	FALSE	12076	0.0134527	FALSE		FALSE
ENSG00000173200	PARP15	CMML	FALSE	12077	0.0134525	FALSE		FALSE
ENSG00000125885	MCM8	CMML	FALSE	12078	0.0134525	FALSE		FALSE
ENSG00000116761	CTH	CMML	FALSE	12079	0.013452	FALSE		FALSE
ENSG00000205323	SARNP	CMML	FALSE	12080	0.0134508	FALSE		FALSE
ENSG00000169840	GSX1	CMML	FALSE	12080	0.0134508	FALSE		FALSE
ENSG00000175756	AURKAIP1	CMML	FALSE	12080	0.0134508	FALSE		FALSE
ENSG00000171604	CXXC5	CMML	FALSE	12080	0.0134508	FALSE		FALSE
ENSG00000148841	ITPRIP	CMML	FALSE	12080	0.0134508	FALSE		FALSE
ENSG00000138152	BTBD16	CMML	FALSE	12080	0.0134508	FALSE		FALSE
ENSG00000163697	APBB2	CMML	FALSE	12080	0.0134508	FALSE		FALSE
ENSG00000099795	NDUFB7	CMML	FALSE	12080	0.0134508	FALSE		FALSE
ENSG00000088053	GP6	CMML	FALSE	12080	0.0134508	FALSE		FALSE
ENSG00000077782	FGFR1	CMML	TRUE	12080	0.0134508	TRUE	oncogene, fusion	TRUE	Act
ENSG00000148660	CAMK2G	CMML	FALSE	12080	0.0134508	FALSE		FALSE
ENSG00000135482	ZC3H10	CMML	FALSE	12080	0.0134508	FALSE		FALSE
ENSG00000130283	GDF1	CMML	FALSE	12080	0.0134508	FALSE		FALSE
ENSG00000171365	CLCN5	CMML	FALSE	12080	0.0134508	FALSE		FALSE
ENSG00000197951	ZNF71	CMML	FALSE	12080	0.0134508	FALSE		FALSE
ENSG00000046647	GEMIN8	CMML	FALSE	12080	0.0134508	FALSE		FALSE
ENSG00000178026	LRRC75B	CMML	FALSE	12080	0.0134508	FALSE		FALSE
ENSG00000080618	CPB2	CMML	FALSE	12080	0.0134508	FALSE		FALSE
ENSG00000182459	TEX19	CMML	FALSE	12080	0.0134508	FALSE		FALSE
ENSG00000011304	PTBP1	CMML	FALSE	12080	0.0134508	FALSE		FALSE
ENSG00000197385	ZNF860	CMML	FALSE	12080	0.0134508	FALSE		FALSE
ENSG00000137440	FGFBP1	CMML	FALSE	12080	0.0134508	FALSE		FALSE
ENSG00000130433	CACNG6	CMML	FALSE	12080	0.0134508	FALSE		FALSE
ENSG00000213417	KRTAP2-4	CMML	FALSE	12080	0.0134508	FALSE		FALSE
ENSG00000097007	ABL1	CMML	TRUE	12080	0.0134508	TRUE	oncogene, fusion	TRUE	Act
ENSG00000204296	TSBP1	CMML	FALSE	12080	0.0134508	FALSE		FALSE
ENSG00000214022	REPIN1	CMML	FALSE	12080	0.0134508	FALSE		FALSE
ENSG00000130055	GDPD2	CMML	FALSE	12080	0.0134508	FALSE		FALSE
ENSG00000138315	OIT3	CMML	FALSE	12080	0.0134508	FALSE		FALSE
ENSG00000140905	GCSH	CMML	FALSE	12080	0.0134508	FALSE		FALSE
ENSG00000161048	NAPEPLD	CMML	FALSE	12080	0.0134508	FALSE		FALSE
ENSG00000196468	FGF16	CMML	FALSE	12111	0.0134503	FALSE		FALSE
ENSG00000026559	KCNG1	CMML	FALSE	12111	0.0134503	FALSE		FALSE
ENSG00000176302	FOXR1	CMML	FALSE	12111	0.0134503	TRUE	oncogene, fusion	FALSE
ENSG00000084674	APOB	CMML	FALSE	12111	0.0134503	FALSE		FALSE
ENSG00000186092	OR4F5	CMML	FALSE	12111	0.0134503	FALSE		FALSE
ENSG00000167858	TEKT1	CMML	FALSE	12111	0.0134503	FALSE		FALSE
ENSG00000012124	CD22	CMML	FALSE	12111	0.0134503	FALSE		FALSE
ENSG00000101444	AHCY	CMML	FALSE	12111	0.0134503	FALSE		FALSE
ENSG00000271567	PPIAL4E	CMML	FALSE	12111	0.0134503	FALSE		FALSE
ENSG00000076344	RGS11	CMML	FALSE	12111	0.0134503	FALSE		FALSE
ENSG00000145642	SHISAL2B	CMML	FALSE	12111	0.0134503	FALSE		FALSE
ENSG00000105523	FAM83E	CMML	FALSE	12111	0.0134503	FALSE		FALSE
ENSG00000007314	SCN4A	CMML	FALSE	12111	0.0134503	FALSE		FALSE
ENSG00000169169	CPT1C	CMML	FALSE	12111	0.0134503	FALSE		FALSE
ENSG00000204947	ZNF425	CMML	FALSE	12111	0.0134503	FALSE		FALSE
ENSG00000121900	TMEM54	CMML	FALSE	12111	0.0134503	FALSE		FALSE
ENSG00000169994	MYO7B	CMML	FALSE	12111	0.0134503	FALSE		FALSE
ENSG00000184154	LRTOMT	CMML	FALSE	12111	0.0134503	FALSE		FALSE
ENSG00000111269	CREBL2	CMML	FALSE	12111	0.0134503	FALSE		FALSE
ENSG00000111110	PPM1H	CMML	FALSE	12111	0.0134503	FALSE		FALSE
ENSG00000166220	TBATA	CMML	FALSE	12111	0.0134503	FALSE		FALSE
ENSG00000203734	ECT2L	CMML	TRUE	12111	0.0134503	TRUE		FALSE
ENSG00000124091	GCNT7	CMML	FALSE	12133	0.0134503	FALSE		FALSE
ENSG00000123096	SSPN	CMML	FALSE	12134	0.0134502	FALSE		FALSE
ENSG00000241852	C8orf58	CMML	FALSE	12135	0.0134499	FALSE		FALSE
ENSG00000214711	CAPN14	CMML	FALSE	12136	0.0134497	FALSE		FALSE
ENSG00000163918	RFC4	CMML	FALSE	12137	0.0134494	FALSE		FALSE
ENSG00000011052	NME1-NME2	CMML	FALSE	12137	0.0134494	FALSE		FALSE
ENSG00000173163	COMMD1	CMML	FALSE	12139	0.0134493	FALSE		FALSE
ENSG00000163428	LRRC58	CMML	FALSE	12140	0.0134487	FALSE		FALSE
ENSG00000181562	EDDM3A	CMML	FALSE	12141	0.0134477	FALSE		FALSE
ENSG00000244187	TMEM141	CMML	FALSE	12141	0.0134477	FALSE		FALSE
ENSG00000054938	CHRDL2	CMML	FALSE	12141	0.0134477	FALSE		FALSE
ENSG00000117519	CNN3	CMML	FALSE	12141	0.0134477	FALSE		FALSE
ENSG00000137038	DMAC1	CMML	FALSE	12141	0.0134477	FALSE		FALSE
ENSG00000189357	SPATA31D4	CMML	FALSE	12141	0.0134477	FALSE		FALSE
ENSG00000125148	MT2A	CMML	FALSE	12141	0.0134477	FALSE		FALSE
ENSG00000106013	ANKRD7	CMML	FALSE	12141	0.0134477	FALSE		FALSE
ENSG00000135040	NAA35	CMML	FALSE	12141	0.0134477	FALSE		FALSE
ENSG00000277531	PNMA8C	CMML	FALSE	12141	0.0134477	FALSE		FALSE
ENSG00000198049	AVPR1B	CMML	FALSE	12141	0.0134477	FALSE		FALSE
ENSG00000175985	PLEKHD1	CMML	FALSE	12141	0.0134477	FALSE		FALSE
ENSG00000125459	MSTO1	CMML	FALSE	12141	0.0134477	FALSE		FALSE
ENSG00000170961	HAS2	CMML	FALSE	12141	0.0134477	FALSE		FALSE
ENSG00000274276	CBSL	CMML	FALSE	12141	0.0134477	FALSE		FALSE
ENSG00000101335	MYL9	CMML	FALSE	12141	0.0134477	FALSE		FALSE
ENSG00000125835	SNRPB	CMML	FALSE	12141	0.0134477	FALSE		FALSE
ENSG00000092377	TBL1Y	CMML	FALSE	12141	0.0134477	FALSE		FALSE
ENSG00000076554	TPD52	CMML	FALSE	12159	0.0134467	FALSE		FALSE
ENSG00000183318	SPDYE4	CMML	FALSE	12160	0.0134467	FALSE		FALSE
ENSG00000171431	KRT20	CMML	FALSE	12160	0.0134467	FALSE		FALSE
ENSG00000112276	BVES	CMML	FALSE	12162	0.0134466	FALSE		FALSE
ENSG00000138685	FGF2	CMML	FALSE	12163	0.0134456	FALSE		FALSE
ENSG00000129245	FXR2	CMML	FALSE	12163	0.0134456	FALSE		FALSE
ENSG00000123992	DNPEP	CMML	FALSE	12165	0.013445	FALSE		FALSE
ENSG00000134962	KLB	CMML	FALSE	12166	0.0134444	FALSE		FALSE
ENSG00000147394	ZNF185	CMML	FALSE	12167	0.0134441	FALSE		FALSE
ENSG00000145743	FBXL17	CMML	FALSE	12168	0.0134441	FALSE		FALSE
ENSG00000197870	PRB3	CMML	FALSE	12169	0.0134438	FALSE		FALSE
ENSG00000160179	ABCG1	CMML	FALSE	12170	0.0134429	FALSE		FALSE
ENSG00000177383	MAGEF1	CMML	FALSE	12171	0.0134428	FALSE		FALSE
ENSG00000050555	LAMC3	CMML	FALSE	12172	0.0134419	FALSE		FALSE
ENSG00000147099	HDAC8	CMML	FALSE	12173	0.0134419	FALSE		FALSE
ENSG00000061455	PRDM6	CMML	FALSE	12174	0.0134418	FALSE		FALSE
ENSG00000261052	SULT1A3	CMML	FALSE	12175	0.013441	FALSE		FALSE
ENSG00000184209	SNRNP35	CMML	FALSE	12176	0.0134407	FALSE		FALSE
ENSG00000204634	TBC1D8	CMML	FALSE	12177	0.0134405	FALSE		FALSE
ENSG00000124882	EREG	CMML	FALSE	12178	0.0134402	FALSE		FALSE
ENSG00000171295	ZNF440	CMML	FALSE	12178	0.0134402	FALSE		FALSE
ENSG00000183741	CBX6	CMML	FALSE	12180	0.0134397	FALSE		FALSE
ENSG00000213699	SLC35F6	CMML	FALSE	12181	0.0134385	FALSE		FALSE
ENSG00000146066	HIGD2A	CMML	FALSE	12182	0.0134382	FALSE		FALSE
ENSG00000259956	RBM15B	CMML	FALSE	12182	0.0134382	FALSE		FALSE
ENSG00000167525	PROCA1	CMML	FALSE	12184	0.013438	FALSE		FALSE
ENSG00000133983	COX16	CMML	FALSE	12185	0.013438	FALSE		FALSE
ENSG00000159164	SV2A	CMML	FALSE	12186	0.0134361	FALSE		FALSE
ENSG00000178732	GP5	CMML	FALSE	12187	0.0134349	FALSE		FALSE
ENSG00000148408	CACNA1B	CMML	FALSE	12188	0.0134347	FALSE		FALSE
ENSG00000170542	SERPINB9	CMML	FALSE	12189	0.0134341	FALSE		FALSE
ENSG00000152611	CAPSL	CMML	FALSE	12190	0.0134336	FALSE		FALSE
ENSG00000064703	DDX20	CMML	FALSE	12190	0.0134336	FALSE		FALSE
ENSG00000123342	MMP19	CMML	FALSE	12192	0.0134333	FALSE		FALSE
ENSG00000177683	THAP5	CMML	FALSE	12193	0.0134331	FALSE		FALSE
ENSG00000174606	ANGEL2	CMML	FALSE	12194	0.0134325	FALSE		FALSE
ENSG00000164576	SAP30L	CMML	FALSE	12195	0.0134321	FALSE		FALSE
ENSG00000196440	ARMCX4	CMML	FALSE	12195	0.0134321	FALSE		FALSE
ENSG00000196459	TRAPPC2	CMML	FALSE	12195	0.0134321	FALSE		FALSE
ENSG00000183114	FAM43B	CMML	FALSE	12195	0.0134321	FALSE		FALSE
ENSG00000115446	UNC50	CMML	FALSE	12195	0.0134321	FALSE		FALSE
ENSG00000142623	PADI1	CMML	FALSE	12195	0.0134321	FALSE		FALSE
ENSG00000163053	SLC16A14	CMML	FALSE	12195	0.0134321	FALSE		FALSE
ENSG00000157368	IL34	CMML	FALSE	12195	0.0134321	FALSE		FALSE
ENSG00000184276	DEFB108B	CMML	FALSE	12195	0.0134321	FALSE		FALSE
ENSG00000101190	TCFL5	CMML	FALSE	12195	0.0134321	FALSE		FALSE
ENSG00000075461	CACNG4	CMML	FALSE	12195	0.0134321	FALSE		FALSE
ENSG00000189252	SPANXN3	CMML	FALSE	12195	0.0134321	FALSE		FALSE
ENSG00000162542	TMCO4	CMML	FALSE	12195	0.0134321	FALSE		FALSE
ENSG00000183185	GABRR3	CMML	FALSE	12195	0.0134321	FALSE		FALSE
ENSG00000187243	MAGED4B	CMML	FALSE	12195	0.0134321	FALSE		FALSE
ENSG00000112078	KCTD20	CMML	FALSE	12195	0.0134321	FALSE		FALSE
ENSG00000105058	FAM32A	CMML	FALSE	12195	0.0134321	FALSE		FALSE
ENSG00000151079	KCNA6	CMML	FALSE	12195	0.0134321	FALSE		FALSE
ENSG00000004779	NDUFAB1	CMML	FALSE	12195	0.0134321	FALSE		FALSE
ENSG00000152208	GRID2	CMML	FALSE	12195	0.0134321	FALSE		FALSE
ENSG00000172404	DNAJB7	CMML	FALSE	12195	0.0134321	FALSE		FALSE
ENSG00000204889	KRT40	CMML	FALSE	12195	0.0134321	FALSE		FALSE
ENSG00000142676	RPL11	CMML	FALSE	12195	0.0134321	FALSE		FALSE
ENSG00000016082	ISL1	CMML	FALSE	12195	0.0134321	FALSE		FALSE
ENSG00000106686	SPATA6L	CMML	FALSE	12195	0.0134321	FALSE		FALSE
ENSG00000186526	CYP4F8	CMML	FALSE	12195	0.0134321	FALSE		FALSE
ENSG00000102309	PIN4	CMML	FALSE	12195	0.0134321	FALSE		FALSE
ENSG00000189420	ZFP92	CMML	FALSE	12195	0.0134321	FALSE		FALSE
ENSG00000258453	OR11H2	CMML	FALSE	12195	0.0134321	FALSE		FALSE
ENSG00000173673	HES3	CMML	FALSE	12195	0.0134321	FALSE		FALSE
ENSG00000162069	BICDL2	CMML	FALSE	12195	0.0134321	FALSE		FALSE
ENSG00000113739	STC2	CMML	FALSE	12195	0.0134321	FALSE		FALSE
ENSG00000049541	RFC2	CMML	FALSE	12195	0.0134321	FALSE		FALSE
ENSG00000145358	DDIT4L	CMML	FALSE	12195	0.0134321	FALSE		FALSE
ENSG00000083223	TUT7	CMML	FALSE	12195	0.0134321	FALSE		FALSE
ENSG00000121207	LRAT	CMML	FALSE	12195	0.0134321	FALSE		FALSE
ENSG00000145332	KLHL8	CMML	FALSE	12195	0.0134321	FALSE		FALSE
ENSG00000143171	RXRG	CMML	FALSE	12195	0.0134321	FALSE		FALSE
ENSG00000143816	WNT9A	CMML	FALSE	12195	0.0134321	FALSE		FALSE
ENSG00000177257	DEFB4B	CMML	FALSE	12195	0.0134321	FALSE		FALSE
ENSG00000196209	SIRPB2	CMML	FALSE	12195	0.0134321	FALSE		FALSE
ENSG00000182446	NPLOC4	CMML	FALSE	12195	0.0134321	FALSE		FALSE
ENSG00000172208	OR4X2	CMML	FALSE	12195	0.0134321	FALSE		FALSE
ENSG00000283227	SPRR5	CMML	FALSE	12195	0.0134321	FALSE		FALSE
ENSG00000204052	LRRC73	CMML	FALSE	12195	0.0134321	FALSE		FALSE
ENSG00000167112	TRUB2	CMML	FALSE	12195	0.0134321	FALSE		FALSE
ENSG00000171208	NETO2	CMML	FALSE	12195	0.0134321	FALSE		FALSE
ENSG00000050030	NEXMIF	CMML	FALSE	12195	0.0134321	FALSE		FALSE
ENSG00000105698	USF2	CMML	FALSE	12195	0.0134321	FALSE		FALSE
ENSG00000263639	MSMB	CMML	FALSE	12195	0.0134321	FALSE		FALSE
ENSG00000180613	GSX2	CMML	FALSE	12195	0.0134321	FALSE		FALSE
ENSG00000160396	HIPK4	CMML	FALSE	12195	0.0134321	FALSE		FALSE
ENSG00000171435	KSR2	CMML	FALSE	12195	0.0134321	FALSE		FALSE
ENSG00000244219	TMEM225B	CMML	FALSE	12195	0.0134321	FALSE		FALSE
ENSG00000165379	LRFN5	CMML	FALSE	12195	0.0134321	FALSE		FALSE
ENSG00000180483	DEFB119	CMML	FALSE	12195	0.0134321	FALSE		FALSE
ENSG00000163703	CRELD1	CMML	FALSE	12195	0.0134321	FALSE		FALSE
ENSG00000007545	CRAMP1	CMML	FALSE	12195	0.0134321	FALSE		FALSE
ENSG00000124440	HIF3A	CMML	FALSE	12195	0.0134321	FALSE		FALSE
ENSG00000134758	RNF138	CMML	FALSE	12195	0.0134321	FALSE		FALSE
ENSG00000129910	CDH15	CMML	FALSE	12195	0.0134321	FALSE		FALSE
ENSG00000164855	TMEM184A	CMML	FALSE	12195	0.0134321	FALSE		FALSE
ENSG00000175556	LONRF3	CMML	FALSE	12195	0.0134321	FALSE		FALSE
ENSG00000238269	PAGE2B	CMML	FALSE	12195	0.0134321	FALSE		FALSE
ENSG00000185960	SHOX	CMML	FALSE	12259	0.0134318	FALSE		FALSE
ENSG00000187416	LHFPL3	CMML	FALSE	12259	0.0134318	FALSE		FALSE
ENSG00000143333	RGS16	CMML	FALSE	12259	0.0134318	FALSE		FALSE
ENSG00000171502	COL24A1	CMML	FALSE	12262	0.0134316	FALSE		FALSE
ENSG00000126067	PSMB2	CMML	FALSE	12262	0.0134316	FALSE		FALSE
ENSG00000125788	DEFB126	CMML	FALSE	12262	0.0134316	FALSE		FALSE
ENSG00000163884	KLF15	CMML	FALSE	12265	0.0134316	FALSE		FALSE
ENSG00000278889	OR2S2	CMML	FALSE	12265	0.0134316	FALSE		FALSE
ENSG00000169347	GP2	CMML	FALSE	12265	0.0134316	FALSE		FALSE
ENSG00000206075	SERPINB5	CMML	FALSE	12265	0.0134316	FALSE		FALSE
ENSG00000188086	PRSS45P	CMML	FALSE	12265	0.0134316	FALSE		FALSE
ENSG00000112739	PRPF4B	CMML	FALSE	12265	0.0134316	FALSE		FALSE
ENSG00000203926	SPANXA2	CMML	FALSE	12271	0.0134313	FALSE		FALSE
ENSG00000015153	YAF2	CMML	FALSE	12271	0.0134313	FALSE		FALSE
ENSG00000119185	ITGB1BP1	CMML	FALSE	12271	0.0134313	FALSE		FALSE
ENSG00000186051	TAL2	CMML	TRUE	12271	0.0134313	TRUE	oncogene, fusion	FALSE
ENSG00000151208	DLG5	CMML	FALSE	12271	0.0134313	FALSE		FALSE
ENSG00000140859	KIFC3	CMML	FALSE	12276	0.0134309	FALSE		FALSE
ENSG00000100216	TOMM22	CMML	FALSE	12277	0.0134309	FALSE		FALSE
ENSG00000112877	CEP72	CMML	FALSE	12278	0.0134306	FALSE		FALSE
ENSG00000146755	TRIM50	CMML	FALSE	12279	0.0134306	FALSE		FALSE
ENSG00000174276	ZNHIT2	CMML	FALSE	12280	0.0134304	FALSE		FALSE
ENSG00000178125	PPP1R42	CMML	FALSE	12281	0.0134294	FALSE		FALSE
ENSG00000188257	PLA2G2A	CMML	FALSE	12281	0.0134294	FALSE		FALSE
ENSG00000146021	KLHL3	CMML	FALSE	12281	0.0134294	FALSE		FALSE
ENSG00000091536	MYO15A	CMML	FALSE	12281	0.0134294	FALSE		FALSE
ENSG00000139405	RITA1	CMML	FALSE	12285	0.0134292	FALSE		FALSE
ENSG00000203697	CAPN8	CMML	FALSE	12286	0.0134289	FALSE		FALSE
ENSG00000241123	KRTAP10-5	CMML	FALSE	12287	0.0134288	FALSE		FALSE
ENSG00000132478	UNK	CMML	FALSE	12288	0.0134279	FALSE		FALSE
ENSG00000130270	ATP8B3	CMML	FALSE	12289	0.0134277	FALSE		FALSE
ENSG00000285437	POLR2J3	CMML	FALSE	12290	0.0134272	FALSE		FALSE
ENSG00000215749	RP13-996F3.5	CMML	FALSE	12291	0.0134272	FALSE		FALSE
ENSG00000137558	PI15	CMML	FALSE	12292	0.0134269	FALSE		FALSE
ENSG00000178372	CALML5	CMML	FALSE	12292	0.0134269	FALSE		FALSE
ENSG00000126752	SSX1	CMML	FALSE	12292	0.0134269	TRUE	oncogene, fusion	FALSE
ENSG00000140280	LYSMD2	CMML	FALSE	12292	0.0134269	FALSE		FALSE
ENSG00000166049	PASD1	CMML	FALSE	12292	0.0134269	FALSE		FALSE
ENSG00000176887	SOX11	CMML	FALSE	12292	0.0134269	FALSE		FALSE
ENSG00000092345	DAZL	CMML	FALSE	12292	0.0134269	FALSE		FALSE
ENSG00000134545	KLRC1	CMML	FALSE	12292	0.0134269	FALSE		FALSE
ENSG00000184860	SDR42E1	CMML	FALSE	12292	0.0134269	FALSE		FALSE
ENSG00000132855	ANGPTL3	CMML	FALSE	12292	0.0134269	FALSE		FALSE
ENSG00000283900	TPTEP2-CSNK1E	CMML	FALSE	12292	0.0134269	FALSE		FALSE
ENSG00000064195	DLX3	CMML	FALSE	12292	0.0134269	FALSE		FALSE
ENSG00000102781	KATNAL1	CMML	FALSE	12292	0.0134269	FALSE		FALSE
ENSG00000177946	CENPBD1	CMML	FALSE	12292	0.0134269	FALSE		FALSE
ENSG00000215475	SIAH3	CMML	FALSE	12292	0.0134269	FALSE		FALSE
ENSG00000174547	MRPL11	CMML	FALSE	12292	0.0134269	FALSE		FALSE
ENSG00000111490	TBC1D30	CMML	FALSE	12292	0.0134269	FALSE		FALSE
ENSG00000126264	HCST	CMML	FALSE	12292	0.0134269	FALSE		FALSE
ENSG00000187116	LILRA5	CMML	FALSE	12292	0.0134269	FALSE		FALSE
ENSG00000178951	ZBTB7A	CMML	TRUE	12292	0.0134269	FALSE		FALSE
ENSG00000204923	FBXO48	CMML	FALSE	12292	0.0134269	FALSE		FALSE
ENSG00000204919	PRR20A	CMML	FALSE	12292	0.0134269	FALSE		FALSE
ENSG00000171793	CTPS1	CMML	FALSE	12292	0.0134269	FALSE		FALSE
ENSG00000258223	PRSS58	CMML	FALSE	12292	0.0134269	FALSE		FALSE
ENSG00000172717	FAM71D	CMML	FALSE	12292	0.0134269	FALSE		FALSE
ENSG00000157093	LYZL4	CMML	FALSE	12292	0.0134269	FALSE		FALSE
ENSG00000235718	MFRP	CMML	FALSE	12292	0.0134269	FALSE		FALSE
ENSG00000116717	GADD45A	CMML	FALSE	12292	0.0134269	FALSE		FALSE
ENSG00000111799	COL12A1	CMML	FALSE	12292	0.0134269	FALSE		FALSE
ENSG00000160838	LRRC71	CMML	FALSE	12292	0.0134269	FALSE		FALSE
ENSG00000139624	CERS5	CMML	FALSE	12292	0.0134269	FALSE		FALSE
ENSG00000143942	CHAC2	CMML	FALSE	12292	0.0134269	FALSE		FALSE
ENSG00000174500	GCSAM	CMML	FALSE	12292	0.0134269	FALSE		FALSE
ENSG00000179412	HNRNPCL4	CMML	FALSE	12292	0.0134269	FALSE		FALSE
ENSG00000147684	NDUFB9	CMML	FALSE	12292	0.0134269	FALSE		FALSE
ENSG00000154277	UCHL1	CMML	FALSE	12292	0.0134269	FALSE		FALSE
ENSG00000164729	SLC35G3	CMML	FALSE	12292	0.0134269	FALSE		FALSE
ENSG00000148136	OR13C4	CMML	FALSE	12292	0.0134269	FALSE		FALSE
ENSG00000188315	C3orf62	CMML	FALSE	12292	0.0134269	FALSE		FALSE
ENSG00000186136	TAS2R42	CMML	FALSE	12292	0.0134269	FALSE		FALSE
ENSG00000164764	SBSPON	CMML	FALSE	12292	0.0134269	FALSE		FALSE
ENSG00000115053	NCL	CMML	FALSE	12292	0.0134269	FALSE		FALSE
ENSG00000153498	SPACA7	CMML	FALSE	12292	0.0134269	FALSE		FALSE
ENSG00000285064	SMIM40	CMML	FALSE	12335	0.0134264	FALSE		FALSE
ENSG00000079950	STX7	CMML	FALSE	12335	0.0134264	FALSE		FALSE
ENSG00000163914	RHO	CMML	FALSE	12335	0.0134264	FALSE		FALSE
ENSG00000110171	TRIM3	CMML	FALSE	12335	0.0134264	FALSE		FALSE
ENSG00000198881	ASB12	CMML	FALSE	12335	0.0134264	FALSE		FALSE
ENSG00000175283	DOLK	CMML	FALSE	12335	0.0134264	FALSE		FALSE
ENSG00000137460	FHDC1	CMML	FALSE	12335	0.0134264	FALSE		FALSE
ENSG00000198083	KRTAP9-9	CMML	FALSE	12335	0.0134264	FALSE		FALSE
ENSG00000203783	PRR9	CMML	FALSE	12335	0.0134264	FALSE		FALSE
ENSG00000183067	IGSF5	CMML	FALSE	12335	0.0134264	FALSE		FALSE
ENSG00000179029	TMEM107	CMML	FALSE	12335	0.0134264	FALSE		FALSE
ENSG00000239642	MEIKIN	CMML	FALSE	12335	0.0134264	FALSE		FALSE
ENSG00000110318	CEP126	CMML	FALSE	12335	0.0134264	FALSE		FALSE
ENSG00000162543	UBXN10	CMML	FALSE	12335	0.0134264	FALSE		FALSE
ENSG00000124232	RBPJL	CMML	FALSE	12335	0.0134264	FALSE		FALSE
ENSG00000180616	SSTR2	CMML	FALSE	12335	0.0134264	FALSE		FALSE
ENSG00000184731	FAM110C	CMML	FALSE	12335	0.0134264	FALSE		FALSE
ENSG00000140319	SRP14	CMML	FALSE	12335	0.0134264	FALSE		FALSE
ENSG00000100138	SNU13	CMML	FALSE	12335	0.0134264	FALSE		FALSE
ENSG00000134809	TIMM10	CMML	FALSE	12335	0.0134264	FALSE		FALSE
ENSG00000166479	TMX3	CMML	FALSE	12335	0.0134264	FALSE		FALSE
ENSG00000206536	OR5K3	CMML	FALSE	12335	0.0134264	FALSE		FALSE
ENSG00000237388	OR4A47	CMML	FALSE	12335	0.0134264	FALSE		FALSE
ENSG00000188931	CFAP126	CMML	FALSE	12335	0.0134264	FALSE		FALSE
ENSG00000182952	HMGN4	CMML	FALSE	12335	0.0134264	FALSE		FALSE
ENSG00000122778	KIAA1549	CMML	FALSE	12335	0.0134264	TRUE	fusion	FALSE
ENSG00000111885	MAN1A1	CMML	FALSE	12335	0.0134264	FALSE		FALSE
ENSG00000131773	KHDRBS3	CMML	FALSE	12335	0.0134264	FALSE		FALSE
ENSG00000157657	ZNF618	CMML	FALSE	12335	0.0134264	FALSE		FALSE
ENSG00000261678	SCRT1	CMML	FALSE	12335	0.0134264	FALSE		FALSE
ENSG00000276119	OR13C2	CMML	FALSE	12335	0.0134264	FALSE		FALSE
ENSG00000124249	KCNK15	CMML	FALSE	12335	0.0134264	FALSE		FALSE
ENSG00000151422	FER	CMML	FALSE	12335	0.0134264	FALSE		FALSE
ENSG00000133083	DCLK1	CMML	FALSE	12335	0.0134264	FALSE		FALSE
ENSG00000171133	OR2K2	CMML	FALSE	12369	0.0134263	FALSE		FALSE
ENSG00000140092	FBLN5	CMML	FALSE	12369	0.0134263	FALSE		FALSE
ENSG00000099992	TBC1D10A	CMML	FALSE	12369	0.0134263	FALSE		FALSE
ENSG00000213221	DNLZ	CMML	FALSE	12372	0.0134252	FALSE		FALSE
ENSG00000128242	GAL3ST1	CMML	FALSE	12373	0.0134251	FALSE		FALSE
ENSG00000261832	AC138894.1	CMML	FALSE	12374	0.0134251	FALSE		FALSE
ENSG00000137124	ALDH1B1	CMML	FALSE	12375	0.013425	FALSE		FALSE
ENSG00000171944	OR52A5	CMML	FALSE	12376	0.0134238	FALSE		FALSE
ENSG00000073754	CD5L	CMML	FALSE	12376	0.0134238	FALSE		FALSE
ENSG00000068024	HDAC4	CMML	FALSE	12376	0.0134238	FALSE		FALSE
ENSG00000171763	SPATA5L1	CMML	FALSE	12376	0.0134238	FALSE		FALSE
ENSG00000115317	HTRA2	CMML	FALSE	12376	0.0134238	FALSE		TRUE	LoF
ENSG00000133142	TCEAL4	CMML	FALSE	12376	0.0134238	FALSE		FALSE
ENSG00000261115	TMEM178B	CMML	FALSE	12376	0.0134238	FALSE		FALSE
ENSG00000142686	C1orf216	CMML	FALSE	12376	0.0134238	FALSE		FALSE
ENSG00000228474	OST4	CMML	FALSE	12376	0.0134238	FALSE		FALSE
ENSG00000111049	MYF5	CMML	FALSE	12376	0.0134238	FALSE		FALSE
ENSG00000153879	CEBPG	CMML	FALSE	12376	0.0134238	FALSE		FALSE
ENSG00000204065	TCEAL5	CMML	FALSE	12376	0.0134238	FALSE		FALSE
ENSG00000166130	IKBIP	CMML	FALSE	12376	0.0134238	FALSE		FALSE
ENSG00000213316	LTC4S	CMML	FALSE	12376	0.0134238	FALSE		FALSE
ENSG00000241224	C3orf85	CMML	FALSE	12376	0.0134238	FALSE		FALSE
ENSG00000128965	CHAC1	CMML	FALSE	12376	0.0134238	FALSE		FALSE
ENSG00000146809	ASB15	CMML	FALSE	12376	0.0134238	FALSE		FALSE
ENSG00000198060	MARCHF5	CMML	FALSE	12376	0.0134238	FALSE		FALSE
ENSG00000172938	MRGPRD	CMML	FALSE	12376	0.0134238	FALSE		FALSE
ENSG00000125820	NKX2-2	CMML	FALSE	12376	0.0134238	FALSE		FALSE
ENSG00000110195	FOLR1	CMML	FALSE	12376	0.0134238	FALSE		FALSE
ENSG00000163002	NUP35	CMML	FALSE	12376	0.0134238	FALSE		FALSE
ENSG00000188293	IGFL1	CMML	FALSE	12376	0.0134238	FALSE		FALSE
ENSG00000186204	CYP4F12	CMML	FALSE	12376	0.0134238	FALSE		FALSE
ENSG00000115844	DLX2	CMML	FALSE	12376	0.0134238	FALSE		FALSE
ENSG00000151650	VENTX	CMML	FALSE	12376	0.0134238	FALSE		FALSE
ENSG00000116199	FAM20B	CMML	FALSE	12376	0.0134238	FALSE		FALSE
ENSG00000135406	PRPH	CMML	FALSE	12376	0.0134238	FALSE		FALSE
ENSG00000187024	PTRH1	CMML	FALSE	12376	0.0134238	FALSE		FALSE
ENSG00000151365	THRSP	CMML	FALSE	12376	0.0134238	FALSE		FALSE
ENSG00000095370	SH2D3C	CMML	FALSE	12376	0.0134238	FALSE		FALSE
ENSG00000172461	FUT9	CMML	FALSE	12376	0.0134238	FALSE		FALSE
ENSG00000188626	GOLGA8M	CMML	FALSE	12408	0.0134237	FALSE		FALSE
ENSG00000090534	THPO	CMML	FALSE	12409	0.0134228	FALSE		FALSE
ENSG00000144468	RHBDD1	CMML	FALSE	12410	0.0134224	FALSE		FALSE
ENSG00000178229	ZNF543	CMML	FALSE	12411	0.0134222	FALSE		FALSE
ENSG00000170264	FAM161A	CMML	FALSE	12412	0.0134219	FALSE		FALSE
ENSG00000115556	PLCD4	CMML	FALSE	12413	0.0134219	FALSE		FALSE
ENSG00000137496	IL18BP	CMML	FALSE	12414	0.0134211	FALSE		FALSE
ENSG00000163499	CRYBA2	CMML	FALSE	12415	0.0134211	FALSE		FALSE
ENSG00000104324	CPQ	CMML	FALSE	12416	0.0134203	FALSE		FALSE
ENSG00000284824	GCSAML-AS1	CMML	FALSE	12416	0.0134203	FALSE		FALSE
ENSG00000204022	LIPJ	CMML	FALSE	12416	0.0134203	FALSE		FALSE
ENSG00000075336	TIMM21	CMML	FALSE	12416	0.0134203	FALSE		FALSE
ENSG00000103404	USP31	CMML	FALSE	12416	0.0134203	FALSE		FALSE
ENSG00000135686	KLHL36	CMML	FALSE	12416	0.0134203	FALSE		TRUE	ambiguous
ENSG00000205209	SCGB2B2	CMML	FALSE	12422	0.01342	FALSE		FALSE
ENSG00000149021	SCGB1A1	CMML	FALSE	12422	0.01342	FALSE		FALSE
ENSG00000035862	TIMP2	CMML	FALSE	12422	0.01342	FALSE		FALSE
ENSG00000115841	RMDN2	CMML	FALSE	12422	0.01342	FALSE		FALSE
ENSG00000196659	TTC30B	CMML	FALSE	12422	0.01342	FALSE		FALSE
ENSG00000196378	ZNF34	CMML	FALSE	12422	0.01342	FALSE		FALSE
ENSG00000135175	OCM2	CMML	FALSE	12422	0.01342	FALSE		FALSE
ENSG00000162078	ZG16B	CMML	FALSE	12422	0.01342	FALSE		FALSE
ENSG00000186599	DEFB105B	CMML	FALSE	12422	0.01342	FALSE		FALSE
ENSG00000203965	EFCAB7	CMML	FALSE	12422	0.01342	FALSE		FALSE
ENSG00000183313	OR52L1	CMML	FALSE	12422	0.01342	FALSE		FALSE
ENSG00000158985	CDC42SE2	CMML	FALSE	12422	0.01342	FALSE		FALSE
ENSG00000244476	ERVFRD-1	CMML	FALSE	12422	0.01342	FALSE		FALSE
ENSG00000214511	HIGD1C	CMML	FALSE	12422	0.01342	FALSE		FALSE
ENSG00000188620	HMX3	CMML	FALSE	12436	0.01342	FALSE		FALSE
ENSG00000196805	SPRR2B	CMML	FALSE	12436	0.01342	FALSE		FALSE
ENSG00000139579	NABP2	CMML	FALSE	12436	0.01342	FALSE		FALSE
ENSG00000185130	H2BC13	CMML	FALSE	12436	0.01342	FALSE		FALSE
ENSG00000239887	C1orf226	CMML	FALSE	12436	0.01342	FALSE		FALSE
ENSG00000110200	ANAPC15	CMML	FALSE	12436	0.01342	FALSE		FALSE
ENSG00000197106	SLC6A17	CMML	FALSE	12436	0.01342	FALSE		FALSE
ENSG00000135316	SYNCRIP	CMML	FALSE	12436	0.01342	FALSE		FALSE
ENSG00000228570	NUTM2E	CMML	FALSE	12436	0.01342	FALSE		FALSE
ENSG00000283980	GNG14	CMML	FALSE	12436	0.01342	FALSE		FALSE
ENSG00000234734	SPATA31A7	CMML	FALSE	12436	0.01342	FALSE		FALSE
ENSG00000173432	SAA1	CMML	FALSE	12436	0.01342	FALSE		FALSE
ENSG00000176076	KCNE5	CMML	FALSE	12448	0.0134198	FALSE		FALSE
ENSG00000104826	LHB	CMML	FALSE	12449	0.0134197	FALSE		FALSE
ENSG00000165443	PHYHIPL	CMML	FALSE	12449	0.0134197	FALSE		FALSE
ENSG00000162517	PEF1	CMML	FALSE	12449	0.0134197	FALSE		FALSE
ENSG00000107562	CXCL12	CMML	FALSE	12449	0.0134197	FALSE		FALSE
ENSG00000175206	NPPA	CMML	FALSE	12449	0.0134197	FALSE		FALSE
ENSG00000147400	CETN2	CMML	FALSE	12449	0.0134197	FALSE		FALSE
ENSG00000116128	BCL9	CMML	TRUE	12449	0.0134197	TRUE	oncogene, fusion	TRUE	Act
ENSG00000114200	BCHE	CMML	FALSE	12449	0.0134197	FALSE		FALSE
ENSG00000106976	DNM1	CMML	FALSE	12457	0.0134197	FALSE		FALSE
ENSG00000176540	OR4C5	CMML	FALSE	12458	0.0134195	FALSE		FALSE
ENSG00000213023	SYT3	CMML	FALSE	12459	0.0134194	FALSE		FALSE
ENSG00000105996	HOXA2	CMML	FALSE	12459	0.0134194	FALSE		FALSE
ENSG00000120738	EGR1	CMML	TRUE	12461	0.0134189	FALSE		FALSE
ENSG00000160472	TMEM190	CMML	FALSE	12461	0.0134189	FALSE		FALSE
ENSG00000137714	FDX1	CMML	FALSE	12461	0.0134189	FALSE		FALSE
ENSG00000100167	SEPTIN3	CMML	FALSE	12461	0.0134189	FALSE		FALSE
ENSG00000188883	KLRG2	CMML	FALSE	12461	0.0134189	FALSE		FALSE
ENSG00000232237	ASCL5	CMML	FALSE	12461	0.0134189	FALSE		FALSE
ENSG00000205808	PLPP6	CMML	FALSE	12461	0.0134189	FALSE		FALSE
ENSG00000182083	OR6B2	CMML	FALSE	12461	0.0134189	FALSE		FALSE
ENSG00000198435	NRARP	CMML	FALSE	12461	0.0134189	FALSE		FALSE
ENSG00000145242	EPHA5	CMML	FALSE	12461	0.0134189	FALSE		FALSE
ENSG00000172348	RCAN2	CMML	FALSE	12461	0.0134189	FALSE		FALSE
ENSG00000274529	SEBOX	CMML	FALSE	12461	0.0134189	FALSE		FALSE
ENSG00000088836	SLC4A11	CMML	FALSE	12461	0.0134189	FALSE		FALSE
ENSG00000139187	KLRG1	CMML	FALSE	12474	0.0134186	FALSE		FALSE
ENSG00000186417	GLDN	CMML	FALSE	12474	0.0134186	FALSE		FALSE
ENSG00000273003	ARL2-SNX15	CMML	FALSE	12474	0.0134186	FALSE		FALSE
ENSG00000132958	TPTE2	CMML	FALSE	12474	0.0134186	FALSE		FALSE
ENSG00000178233	TMEM151B	CMML	FALSE	12474	0.0134186	FALSE		FALSE
ENSG00000183943	PRKX	CMML	FALSE	12474	0.0134186	FALSE		FALSE
ENSG00000011638	TMEM159	CMML	FALSE	12474	0.0134186	FALSE		FALSE
ENSG00000134538	SLCO1B1	CMML	FALSE	12474	0.0134186	FALSE		FALSE
ENSG00000197296	FITM2	CMML	FALSE	12482	0.0134181	FALSE		FALSE
ENSG00000146576	C7orf26	CMML	FALSE	12483	0.0134178	FALSE		FALSE
ENSG00000174792	ODAPH	CMML	FALSE	12483	0.0134178	FALSE		FALSE
ENSG00000132141	CCT6B	CMML	FALSE	12483	0.0134178	FALSE		FALSE
ENSG00000087086	FTL	CMML	FALSE	12486	0.0134173	FALSE		FALSE
ENSG00000174669	SLC29A2	CMML	FALSE	12486	0.0134173	FALSE		FALSE
ENSG00000121481	RNF2	CMML	FALSE	12486	0.0134173	FALSE		FALSE
ENSG00000164823	OSGIN2	CMML	FALSE	12486	0.0134173	FALSE		FALSE
ENSG00000149547	EI24	CMML	FALSE	12486	0.0134173	FALSE		FALSE
ENSG00000261308	FIGNL2	CMML	FALSE	12486	0.0134173	FALSE		FALSE
ENSG00000151364	KCTD14	CMML	FALSE	12486	0.0134173	FALSE		FALSE
ENSG00000213401	MAGEA12	CMML	FALSE	12486	0.0134173	FALSE		FALSE
ENSG00000168916	ZNF608	CMML	FALSE	12486	0.0134173	FALSE		FALSE
ENSG00000255963	PPIAL4A	CMML	FALSE	12486	0.0134173	FALSE		FALSE
ENSG00000182636	NDN	CMML	FALSE	12486	0.0134173	FALSE		FALSE
ENSG00000279170	TSTD3	CMML	FALSE	12486	0.0134173	FALSE		FALSE
ENSG00000254440	PBOV1	CMML	FALSE	12486	0.0134173	FALSE		FALSE
ENSG00000275774	HNRNPCL2	CMML	FALSE	12486	0.0134173	FALSE		FALSE
ENSG00000089327	FXYD5	CMML	FALSE	12486	0.0134173	FALSE		FALSE
ENSG00000163357	DCST1	CMML	FALSE	12486	0.0134173	FALSE		FALSE
ENSG00000273899	NOL12	CMML	FALSE	12486	0.0134173	FALSE		FALSE
ENSG00000186790	FOXE3	CMML	FALSE	12486	0.0134173	FALSE		FALSE
ENSG00000157542	KCNJ6	CMML	FALSE	12486	0.0134173	FALSE		FALSE
ENSG00000171903	CYP4F11	CMML	FALSE	12486	0.0134173	FALSE		FALSE
ENSG00000144224	UBXN4	CMML	FALSE	12486	0.0134173	FALSE		FALSE
ENSG00000155265	GOLGA7B	CMML	FALSE	12486	0.0134173	FALSE		FALSE
ENSG00000198062	POTEH	CMML	FALSE	12486	0.0134173	FALSE		FALSE
ENSG00000170545	SMAGP	CMML	FALSE	12486	0.0134173	FALSE		FALSE
ENSG00000166831	RBPMS2	CMML	FALSE	12486	0.0134173	FALSE		FALSE
ENSG00000214595	EML6	CMML	FALSE	12486	0.0134173	FALSE		FALSE
ENSG00000130538	OR11H1	CMML	FALSE	12486	0.0134173	FALSE		FALSE
ENSG00000123496	IL13RA2	CMML	FALSE	12486	0.0134173	FALSE		FALSE
ENSG00000205302	SNX2	CMML	FALSE	12486	0.0134173	FALSE		FALSE
ENSG00000198169	ZNF251	CMML	FALSE	12486	0.0134173	FALSE		FALSE
ENSG00000111445	RFC5	CMML	FALSE	12486	0.0134173	FALSE		FALSE
ENSG00000142235	LMTK3	CMML	FALSE	12486	0.0134173	FALSE		FALSE
ENSG00000284024	HSPA14	CMML	FALSE	12486	0.0134173	FALSE		FALSE
ENSG00000196772	OR14A16	CMML	FALSE	12486	0.0134173	FALSE		FALSE
ENSG00000160285	LSS	CMML	FALSE	12520	0.0134168	FALSE		FALSE
ENSG00000178498	DTX3	CMML	FALSE	12520	0.0134168	FALSE		FALSE
ENSG00000184986	TMEM121	CMML	FALSE	12520	0.0134168	FALSE		FALSE
ENSG00000162924	REL	CMML	TRUE	12520	0.0134168	TRUE	oncogene	FALSE
ENSG00000187486	KCNJ11	CMML	FALSE	12520	0.0134168	FALSE		FALSE
ENSG00000173567	ADGRF3	CMML	FALSE	12520	0.0134168	FALSE		FALSE
ENSG00000105771	SMG9	CMML	FALSE	12520	0.0134168	FALSE		FALSE
ENSG00000178531	CTXN1	CMML	FALSE	12520	0.0134168	FALSE		FALSE
ENSG00000110330	BIRC2	CMML	FALSE	12520	0.0134168	FALSE		FALSE
ENSG00000228567	VN1R4	CMML	FALSE	12520	0.0134168	FALSE		FALSE
ENSG00000171478	SPACA5B	CMML	FALSE	12520	0.0134168	FALSE		FALSE
ENSG00000105722	ERF	CMML	FALSE	12520	0.0134168	FALSE		FALSE
ENSG00000128607	KLHDC10	CMML	FALSE	12520	0.0134168	FALSE		FALSE
ENSG00000235942	LCE6A	CMML	FALSE	12520	0.0134168	FALSE		FALSE
ENSG00000011677	GABRA3	CMML	FALSE	12520	0.0134168	FALSE		FALSE
ENSG00000196284	SUPT3H	CMML	FALSE	12520	0.0134168	FALSE		FALSE
ENSG00000168993	CPLX1	CMML	FALSE	12520	0.0134168	FALSE		FALSE
ENSG00000132612	VPS4A	CMML	FALSE	12520	0.0134168	FALSE		FALSE
ENSG00000180697	C3orf22	CMML	FALSE	12520	0.0134168	FALSE		FALSE
ENSG00000145491	ROPN1L	CMML	FALSE	12520	0.0134168	FALSE		FALSE
ENSG00000092758	COL9A3	CMML	FALSE	12520	0.0134168	FALSE		FALSE
ENSG00000091127	PUS7	CMML	FALSE	12520	0.0134168	FALSE		FALSE
ENSG00000160224	AIRE	CMML	FALSE	12520	0.0134168	FALSE		FALSE
ENSG00000058729	RIOK2	CMML	FALSE	12520	0.0134168	FALSE		FALSE
ENSG00000170464	DNAJC18	CMML	FALSE	12520	0.0134168	FALSE		FALSE
ENSG00000108830	RND2	CMML	FALSE	12520	0.0134168	FALSE		FALSE
ENSG00000159251	ACTC1	CMML	FALSE	12520	0.0134168	FALSE		FALSE
ENSG00000180182	MED14	CMML	FALSE	12520	0.0134168	FALSE		FALSE
ENSG00000131507	NDFIP1	CMML	FALSE	12520	0.0134168	FALSE		FALSE
ENSG00000102055	PPP1R2C	CMML	FALSE	12520	0.0134168	FALSE		FALSE
ENSG00000185453	ZSWIM9	CMML	FALSE	12520	0.0134168	FALSE		FALSE
ENSG00000102100	SLC35A2	CMML	FALSE	12520	0.0134168	FALSE		FALSE
ENSG00000131711	MAP1B	CMML	FALSE	12520	0.0134168	FALSE		FALSE
ENSG00000131143	COX4I1	CMML	FALSE	12520	0.0134168	FALSE		FALSE
ENSG00000196240	OR2T2	CMML	FALSE	12520	0.0134168	FALSE		FALSE
ENSG00000165671	NSD1	CMML	TRUE	12520	0.0134168	TRUE	fusion	TRUE	Act
ENSG00000116254	CHD5	CMML	FALSE	12520	0.0134168	FALSE		FALSE
ENSG00000261873	SMIM36	CMML	FALSE	12520	0.0134168	FALSE		FALSE
ENSG00000188517	COL25A1	CMML	FALSE	12520	0.0134168	FALSE		FALSE
ENSG00000157404	KIT	CMML	TRUE	12520	0.0134168	TRUE	oncogene	TRUE	Act
ENSG00000165156	ZHX1	CMML	FALSE	12520	0.0134168	FALSE		FALSE
ENSG00000151502	VPS26B	CMML	FALSE	12520	0.0134168	FALSE		FALSE
ENSG00000181649	PHLDA2	CMML	FALSE	12520	0.0134168	FALSE		FALSE
ENSG00000041353	RAB27B	CMML	FALSE	12520	0.0134168	FALSE		FALSE
ENSG00000075891	PAX2	CMML	FALSE	12564	0.0134167	FALSE		FALSE
ENSG00000005022	SLC25A5	CMML	FALSE	12564	0.0134167	FALSE		FALSE
ENSG00000163376	KBTBD8	CMML	FALSE	12564	0.0134167	FALSE		FALSE
ENSG00000188992	LIPI	CMML	FALSE	12564	0.0134167	FALSE		FALSE
ENSG00000072080	SPP2	CMML	FALSE	12564	0.0134167	FALSE		FALSE
ENSG00000116882	HAO2	CMML	FALSE	12564	0.0134167	FALSE		FALSE
ENSG00000113645	WWC1	CMML	FALSE	12564	0.0134167	FALSE		FALSE
ENSG00000070669	ASNS	CMML	FALSE	12571	0.0134166	FALSE		FALSE
ENSG00000204252	HLA-DOA	CMML	FALSE	12572	0.0134165	FALSE		FALSE
ENSG00000189298	ZKSCAN3	CMML	FALSE	12573	0.0134143	FALSE		FALSE
ENSG00000204704	OR2W1	CMML	FALSE	12574	0.0134142	FALSE		FALSE
ENSG00000109193	SULT1E1	CMML	FALSE	12574	0.0134142	FALSE		FALSE
ENSG00000124614	RPS10	CMML	FALSE	12574	0.0134142	FALSE		FALSE
ENSG00000110675	ELMOD1	CMML	FALSE	12574	0.0134142	FALSE		FALSE
ENSG00000187581	COX8C	CMML	FALSE	12574	0.0134142	FALSE		FALSE
ENSG00000171433	GLOD5	CMML	FALSE	12574	0.0134142	FALSE		FALSE
ENSG00000026652	AGPAT4	CMML	FALSE	12574	0.0134142	FALSE		FALSE
ENSG00000198021	SPANXA1	CMML	FALSE	12574	0.0134142	FALSE		FALSE
ENSG00000047936	ROS1	CMML	FALSE	12574	0.0134142	TRUE	oncogene, fusion	FALSE
ENSG00000213722	DDAH2	CMML	FALSE	12574	0.0134142	FALSE		FALSE
ENSG00000161944	ASGR2	CMML	FALSE	12574	0.0134142	FALSE		FALSE
ENSG00000148154	UGCG	CMML	FALSE	12574	0.0134142	FALSE		FALSE
ENSG00000165280	VCP	CMML	FALSE	12574	0.0134142	FALSE		FALSE
ENSG00000130675	MNX1	CMML	TRUE	12574	0.0134142	TRUE	fusion	FALSE
ENSG00000122696	SLC25A51	CMML	FALSE	12574	0.0134142	FALSE		FALSE
ENSG00000188991	SLC15A5	CMML	FALSE	12574	0.0134142	FALSE		FALSE
ENSG00000126243	LRFN3	CMML	FALSE	12574	0.0134142	FALSE		FALSE
ENSG00000198354	DCAF12L2	CMML	FALSE	12574	0.0134142	TRUE		TRUE	Act
ENSG00000100116	GCAT	CMML	FALSE	12574	0.0134142	FALSE		FALSE
ENSG00000169469	SPRR1B	CMML	FALSE	12574	0.0134142	FALSE		FALSE
ENSG00000143862	ARL8A	CMML	FALSE	12574	0.0134142	FALSE		FALSE
ENSG00000104369	JPH1	CMML	FALSE	12574	0.0134142	FALSE		FALSE
ENSG00000121594	CD80	CMML	FALSE	12574	0.0134142	FALSE		FALSE
ENSG00000054965	FAM168A	CMML	FALSE	12574	0.0134142	FALSE		FALSE
ENSG00000119865	CNRIP1	CMML	FALSE	12574	0.0134142	FALSE		FALSE
ENSG00000148572	NRBF2	CMML	FALSE	12574	0.0134142	FALSE		FALSE
ENSG00000054796	SPO11	CMML	FALSE	12574	0.0134142	FALSE		FALSE
ENSG00000089639	GMIP	CMML	FALSE	12574	0.0134142	FALSE		FALSE
ENSG00000179813	FAM216B	CMML	FALSE	12574	0.0134142	FALSE		FALSE
ENSG00000165804	ZNF219	CMML	FALSE	12574	0.0134142	FALSE		FALSE
ENSG00000151475	SLC25A31	CMML	FALSE	12574	0.0134142	FALSE		FALSE
ENSG00000172425	TTC36	CMML	FALSE	12574	0.0134142	FALSE		FALSE
ENSG00000169059	VCX3A	CMML	FALSE	12574	0.0134142	FALSE		FALSE
ENSG00000164123	C4orf45	CMML	FALSE	12574	0.0134142	FALSE		FALSE
ENSG00000105640	RPL18A	CMML	FALSE	12574	0.0134142	FALSE		FALSE
ENSG00000203785	SPRR2E	CMML	FALSE	12574	0.0134142	FALSE		FALSE
ENSG00000158639	PAGE5	CMML	FALSE	12574	0.0134142	FALSE		FALSE
ENSG00000085231	AK6	CMML	FALSE	12574	0.0134142	FALSE		FALSE
ENSG00000105605	CACNG7	CMML	FALSE	12574	0.0134142	FALSE		FALSE
ENSG00000185730	ZNF696	CMML	FALSE	12613	0.013414	FALSE		FALSE
ENSG00000090006	LTBP4	CMML	FALSE	12614	0.0134139	FALSE		FALSE
ENSG00000091651	ORC6	CMML	FALSE	12615	0.0134138	FALSE		FALSE
ENSG00000095951	HIVEP1	CMML	FALSE	12616	0.0134132	FALSE		FALSE
ENSG00000196600	SLC22A25	CMML	FALSE	12617	0.0134129	FALSE		FALSE
ENSG00000187609	EXD3	CMML	FALSE	12618	0.0134118	FALSE		FALSE
ENSG00000101421	CHMP4B	CMML	FALSE	12619	0.0134116	FALSE		FALSE
ENSG00000143355	LHX9	CMML	FALSE	12619	0.0134116	FALSE		FALSE
ENSG00000137054	POLR1E	CMML	FALSE	12619	0.0134116	FALSE		FALSE
ENSG00000120314	WDR55	CMML	FALSE	12619	0.0134116	FALSE		FALSE
ENSG00000089091	DZANK1	CMML	FALSE	12619	0.0134116	FALSE		FALSE
ENSG00000089818	NECAP1	CMML	FALSE	12619	0.0134116	FALSE		FALSE
ENSG00000110427	KIAA1549L	CMML	FALSE	12619	0.0134116	FALSE		FALSE
ENSG00000187098	MITF	CMML	FALSE	12619	0.0134116	TRUE	oncogene	FALSE
ENSG00000156687	UNC5D	CMML	FALSE	12619	0.0134116	FALSE		FALSE
ENSG00000126259	KIRREL2	CMML	FALSE	12619	0.0134116	FALSE		FALSE
ENSG00000145390	USP53	CMML	FALSE	12619	0.0134116	FALSE		FALSE
ENSG00000280670	CCDC163	CMML	FALSE	12619	0.0134116	FALSE		FALSE
ENSG00000143001	TMEM61	CMML	FALSE	12619	0.0134116	FALSE		FALSE
ENSG00000148153	INIP	CMML	FALSE	12619	0.0134116	FALSE		FALSE
ENSG00000109906	ZBTB16	CMML	TRUE	12619	0.0134116	TRUE	TSG, fusion	TRUE	ambiguous
ENSG00000128346	C22orf23	CMML	FALSE	12619	0.0134116	FALSE		FALSE
ENSG00000250254	PTTG2	CMML	FALSE	12619	0.0134116	FALSE		FALSE
ENSG00000240445	FOXO3B	CMML	FALSE	12619	0.0134116	FALSE		FALSE
ENSG00000122882	ECD	CMML	FALSE	12619	0.0134116	FALSE		FALSE
ENSG00000136110	CNMD	CMML	FALSE	12619	0.0134116	FALSE		FALSE
ENSG00000172663	TMEM134	CMML	FALSE	12619	0.0134116	FALSE		FALSE
ENSG00000204977	TRIM13	CMML	FALSE	12619	0.0134116	FALSE		FALSE
ENSG00000176209	SMIM19	CMML	FALSE	12619	0.0134116	FALSE		FALSE
ENSG00000168246	UBTD2	CMML	FALSE	12619	0.0134116	FALSE		FALSE
ENSG00000237524	TEX51	CMML	FALSE	12619	0.0134116	FALSE		FALSE
ENSG00000183862	CNGA2	CMML	FALSE	12619	0.0134116	FALSE		FALSE
ENSG00000145794	MEGF10	CMML	FALSE	12619	0.0134116	FALSE		FALSE
ENSG00000151353	TMEM18	CMML	FALSE	12619	0.0134116	FALSE		FALSE
ENSG00000187474	FPR3	CMML	FALSE	12619	0.0134116	FALSE		FALSE
ENSG00000100368	CSF2RB	CMML	FALSE	12619	0.0134116	FALSE		FALSE
ENSG00000165171	METTL27	CMML	FALSE	12619	0.0134116	FALSE		FALSE
ENSG00000234906	APOC2	CMML	FALSE	12619	0.0134116	FALSE		FALSE
ENSG00000164985	PSIP1	CMML	TRUE	12619	0.0134116	TRUE	oncogene, fusion	TRUE	Act
ENSG00000118434	SPACA1	CMML	FALSE	12619	0.0134116	FALSE		FALSE
ENSG00000165370	GPR101	CMML	FALSE	12619	0.0134116	FALSE		FALSE
ENSG00000116285	ERRFI1	CMML	FALSE	12619	0.0134116	FALSE		FALSE
ENSG00000179630	LACC1	CMML	FALSE	12655	0.0134116	FALSE		FALSE
ENSG00000139719	VPS33A	CMML	FALSE	12656	0.013411	FALSE		FALSE
ENSG00000108950	FAM20A	CMML	FALSE	12657	0.0134105	FALSE		FALSE
ENSG00000130363	RSPH3	CMML	FALSE	12658	0.0134102	FALSE		FALSE
ENSG00000180611	MB21D2	CMML	FALSE	12658	0.0134102	TRUE		TRUE	LoF
ENSG00000025708	TYMP	CMML	FALSE	12660	0.0134098	FALSE		FALSE
ENSG00000174429	ABRA	CMML	FALSE	12661	0.0134096	FALSE		FALSE
ENSG00000116161	CACYBP	CMML	FALSE	12662	0.0134092	FALSE		FALSE
ENSG00000136244	IL6	CMML	FALSE	12663	0.0134088	FALSE		FALSE
ENSG00000153933	DGKE	CMML	FALSE	12664	0.0134085	FALSE		FALSE
ENSG00000109832	DDX25	CMML	FALSE	12664	0.0134085	FALSE		FALSE
ENSG00000163611	SPICE1	CMML	FALSE	12664	0.0134085	FALSE		FALSE
ENSG00000108639	SYNGR2	CMML	FALSE	12664	0.0134085	FALSE		FALSE
ENSG00000269855	RNF225	CMML	FALSE	12664	0.0134085	FALSE		FALSE
ENSG00000126838	PZP	CMML	FALSE	12664	0.0134085	FALSE		FALSE
ENSG00000164751	PEX2	CMML	FALSE	12664	0.0134085	FALSE		FALSE
ENSG00000109758	HGFAC	CMML	FALSE	12664	0.0134085	FALSE		FALSE
ENSG00000145494	NDUFS6	CMML	FALSE	12664	0.0134085	FALSE		FALSE
ENSG00000107951	MTPAP	CMML	FALSE	12664	0.0134085	FALSE		FALSE
ENSG00000227488	GAGE12D	CMML	FALSE	12664	0.0134085	FALSE		FALSE
ENSG00000212899	KRTAP3-3	CMML	FALSE	12664	0.0134085	FALSE		FALSE
ENSG00000088543	C3orf18	CMML	FALSE	12664	0.0134085	FALSE		FALSE
ENSG00000147676	MAL2	CMML	FALSE	12664	0.0134085	FALSE		FALSE
ENSG00000171561	OR2AT4	CMML	FALSE	12664	0.0134085	FALSE		FALSE
ENSG00000138615	CILP	CMML	FALSE	12664	0.0134085	FALSE		FALSE
ENSG00000179083	FAM133A	CMML	FALSE	12664	0.0134085	FALSE		FALSE
ENSG00000196371	FUT4	CMML	FALSE	12664	0.0134085	FALSE		FALSE
ENSG00000111300	NAA25	CMML	FALSE	12664	0.0134085	FALSE		FALSE
ENSG00000170390	DCLK2	CMML	FALSE	12664	0.0134085	FALSE		FALSE
ENSG00000198286	CARD11	CMML	TRUE	12664	0.0134085	TRUE	oncogene	TRUE	Act
ENSG00000170417	TMEM182	CMML	FALSE	12664	0.0134085	FALSE		FALSE
ENSG00000166736	HTR3A	CMML	FALSE	12664	0.0134085	FALSE		FALSE
ENSG00000113068	PFDN1	CMML	FALSE	12664	0.0134085	FALSE		FALSE
ENSG00000172073	TEX37	CMML	FALSE	12664	0.0134085	FALSE		FALSE
ENSG00000250479	CHCHD10	CMML	FALSE	12664	0.0134085	FALSE		FALSE
ENSG00000268994	FAM236B	CMML	FALSE	12664	0.0134085	FALSE		FALSE
ENSG00000182521	TBPL2	CMML	FALSE	12664	0.0134085	FALSE		FALSE
ENSG00000182197	EXT1	CMML	FALSE	12664	0.0134085	TRUE	TSG, fusion	FALSE
ENSG00000104897	SF3A2	CMML	FALSE	12664	0.0134085	FALSE		FALSE
ENSG00000135318	NT5E	CMML	FALSE	12664	0.0134085	FALSE		FALSE
ENSG00000165966	PDZRN4	CMML	FALSE	12664	0.0134085	FALSE		FALSE
ENSG00000131503	ANKHD1	CMML	FALSE	12664	0.0134085	FALSE		FALSE
ENSG00000166845	C18orf54	CMML	FALSE	12664	0.0134085	FALSE		FALSE
ENSG00000135903	PAX3	CMML	FALSE	12664	0.0134085	TRUE	oncogene, fusion	FALSE
ENSG00000165997	ARL5B	CMML	FALSE	12664	0.0134085	FALSE		FALSE
ENSG00000137942	FNBP1L	CMML	FALSE	12664	0.0134085	FALSE		FALSE
ENSG00000235109	ZSCAN31	CMML	FALSE	12664	0.0134085	FALSE		FALSE
ENSG00000062096	ARSF	CMML	FALSE	12664	0.0134085	FALSE		FALSE
ENSG00000111540	RAB5B	CMML	FALSE	12664	0.0134085	FALSE		FALSE
ENSG00000197253	TPSB2	CMML	FALSE	12704	0.0134085	FALSE		FALSE
ENSG00000223496	EXOSC6	CMML	FALSE	12704	0.0134085	FALSE		FALSE
ENSG00000086065	CHMP5	CMML	FALSE	12706	0.0134081	FALSE		FALSE
ENSG00000198042	MAK16	CMML	FALSE	12706	0.0134081	FALSE		FALSE
ENSG00000160181	TFF2	CMML	FALSE	12706	0.0134081	FALSE		FALSE
ENSG00000233493	TMEM238	CMML	FALSE	12706	0.0134081	FALSE		FALSE
ENSG00000230031	POTEB2	CMML	FALSE	12706	0.0134081	FALSE		FALSE
ENSG00000144909	OSBPL11	CMML	FALSE	12711	0.013408	FALSE		FALSE
ENSG00000119231	SENP5	CMML	FALSE	12712	0.013408	FALSE		FALSE
ENSG00000144339	TMEFF2	CMML	FALSE	12713	0.0134078	FALSE		FALSE
ENSG00000139344	AMDHD1	CMML	FALSE	12713	0.0134078	FALSE		FALSE
ENSG00000144736	SHQ1	CMML	FALSE	12715	0.0134078	FALSE		FALSE
ENSG00000187969	ZCCHC13	CMML	FALSE	12716	0.0134067	FALSE		FALSE
ENSG00000221837	KRTAP10-9	CMML	FALSE	12717	0.013406	FALSE		FALSE
ENSG00000134256	CD101	CMML	FALSE	12718	0.0134059	FALSE		FALSE
ENSG00000163013	FBXO41	CMML	FALSE	12719	0.013404	FALSE		FALSE
ENSG00000284526	AC015802.6	CMML	FALSE	12720	0.0134039	FALSE		FALSE
ENSG00000171425	ZNF581	CMML	FALSE	12721	0.0134038	FALSE		FALSE
ENSG00000132746	ALDH3B2	CMML	FALSE	12722	0.0134037	FALSE		FALSE
ENSG00000168159	RNF187	CMML	FALSE	12723	0.0134026	FALSE		FALSE
ENSG00000196406	SPANXD	CMML	FALSE	12723	0.0134026	FALSE		FALSE
ENSG00000140506	LMAN1L	CMML	FALSE	12723	0.0134026	FALSE		FALSE
ENSG00000172296	SPTLC3	CMML	FALSE	12723	0.0134026	FALSE		FALSE
ENSG00000278522	POTEB3	CMML	FALSE	12723	0.0134026	FALSE		FALSE
ENSG00000143786	CNIH3	CMML	FALSE	12723	0.0134026	FALSE		FALSE
ENSG00000162775	RBM15	CMML	TRUE	12723	0.0134026	TRUE	fusion	TRUE	LoF
ENSG00000187144	SPATA21	CMML	FALSE	12723	0.0134026	FALSE		FALSE
ENSG00000180872	DEFB112	CMML	FALSE	12723	0.0134026	FALSE		FALSE
ENSG00000108468	CBX1	CMML	FALSE	12732	0.0134024	FALSE		FALSE
ENSG00000205002	AARD	CMML	FALSE	12732	0.0134024	FALSE		FALSE
ENSG00000141293	SKAP1	CMML	FALSE	12732	0.0134024	FALSE		FALSE
ENSG00000122435	TRMT13	CMML	FALSE	12732	0.0134024	FALSE		FALSE
ENSG00000268223	ARL14EPL	CMML	FALSE	12732	0.0134024	FALSE		FALSE
ENSG00000146147	MLIP	CMML	FALSE	12732	0.0134024	FALSE		FALSE
ENSG00000188389	PDCD1	CMML	FALSE	12732	0.0134024	FALSE		FALSE
ENSG00000170915	PAQR8	CMML	FALSE	12732	0.0134024	FALSE		FALSE
ENSG00000283992	SLURP2	CMML	FALSE	12732	0.0134024	FALSE		FALSE
ENSG00000163293	NIPAL1	CMML	FALSE	12732	0.0134024	FALSE		FALSE
ENSG00000074219	TEAD2	CMML	FALSE	12732	0.0134024	FALSE		FALSE
ENSG00000233670	PIRT	CMML	FALSE	12732	0.0134024	FALSE		FALSE
ENSG00000116251	RPL22	CMML	TRUE	12732	0.0134024	TRUE	TSG, fusion	TRUE	Act
ENSG00000125952	MAX	CMML	FALSE	12732	0.0134024	TRUE	TSG	TRUE	Act
ENSG00000152784	PRDM8	CMML	FALSE	12732	0.0134024	FALSE		FALSE
ENSG00000138136	LBX1	CMML	FALSE	12732	0.0134024	FALSE		FALSE
ENSG00000102385	DRP2	CMML	FALSE	12732	0.0134024	FALSE		FALSE
ENSG00000182010	RTKN2	CMML	FALSE	12749	0.0134022	FALSE		FALSE
ENSG00000179580	RNF151	CMML	FALSE	12749	0.0134022	FALSE		FALSE
ENSG00000111057	KRT18	CMML	FALSE	12751	0.0134016	FALSE		FALSE
ENSG00000113140	SPARC	CMML	FALSE	12751	0.0134016	FALSE		FALSE
ENSG00000186998	EMID1	CMML	FALSE	12753	0.0134016	FALSE		FALSE
ENSG00000132467	UTP3	CMML	FALSE	12753	0.0134016	FALSE		FALSE
ENSG00000198785	GRIN3A	CMML	FALSE	12753	0.0134016	FALSE		FALSE
ENSG00000259803	SLC22A31	CMML	FALSE	12753	0.0134016	FALSE		FALSE
ENSG00000198492	YTHDF2	CMML	FALSE	12753	0.0134016	FALSE		FALSE
ENSG00000142920	AZIN2	CMML	FALSE	12753	0.0134016	FALSE		FALSE
ENSG00000173369	C1QB	CMML	FALSE	12753	0.0134016	FALSE		FALSE
ENSG00000116191	RALGPS2	CMML	FALSE	12753	0.0134016	FALSE		FALSE
ENSG00000183484	GPR132	CMML	FALSE	12753	0.0134016	FALSE		FALSE
ENSG00000154415	PPP1R3A	CMML	FALSE	12762	0.0134009	FALSE		FALSE
ENSG00000109084	TMEM97	CMML	FALSE	12763	0.0134009	FALSE		FALSE
ENSG00000120253	NUP43	CMML	FALSE	12764	0.0134007	FALSE		FALSE
ENSG00000145817	YIPF5	CMML	FALSE	12765	0.0134005	FALSE		FALSE
ENSG00000203880	PCMTD2	CMML	FALSE	12765	0.0134005	FALSE		FALSE
ENSG00000244234	GMCL2	CMML	FALSE	12767	0.0134004	FALSE		FALSE
ENSG00000205710	C17orf107	CMML	FALSE	12767	0.0134004	FALSE		FALSE
ENSG00000019549	SNAI2	CMML	FALSE	12767	0.0134004	FALSE		FALSE
ENSG00000112893	MAN2A1	CMML	FALSE	12767	0.0134004	FALSE		FALSE
ENSG00000164619	BMPER	CMML	FALSE	12767	0.0134004	FALSE		FALSE
ENSG00000011422	PLAUR	CMML	FALSE	12772	0.0133997	FALSE		FALSE
ENSG00000023734	STRAP	CMML	FALSE	12772	0.0133997	FALSE		FALSE
ENSG00000013392	RWDD2A	CMML	FALSE	12772	0.0133997	FALSE		FALSE
ENSG00000065665	SEC61A2	CMML	FALSE	12775	0.0133995	FALSE		FALSE
ENSG00000197982	C1orf122	CMML	FALSE	12776	0.0133994	FALSE		FALSE
ENSG00000168887	C2orf68	CMML	FALSE	12776	0.0133994	FALSE		FALSE
ENSG00000104825	NFKBIB	CMML	FALSE	12778	0.0133994	FALSE		FALSE
ENSG00000185518	SV2B	CMML	FALSE	12778	0.0133994	FALSE		FALSE
ENSG00000186510	CLCNKA	CMML	FALSE	12780	0.013399	FALSE		FALSE
ENSG00000129946	SHC2	CMML	FALSE	12781	0.013399	FALSE		FALSE
ENSG00000156875	MFSD14A	CMML	FALSE	12782	0.0133989	FALSE		FALSE
ENSG00000101126	ADNP	CMML	FALSE	12783	0.0133986	FALSE		FALSE
ENSG00000189167	ZAR1L	CMML	FALSE	12784	0.0133986	FALSE		FALSE
ENSG00000121644	DESI2	CMML	FALSE	12784	0.0133986	FALSE		FALSE
ENSG00000241241	KRTAP4-16	CMML	FALSE	12784	0.0133986	FALSE		FALSE
ENSG00000175600	SUGCT	CMML	FALSE	12784	0.0133986	FALSE		FALSE
ENSG00000168843	FSTL5	CMML	FALSE	12788	0.0133983	FALSE		FALSE
ENSG00000173826	KCNH6	CMML	FALSE	12789	0.013398	FALSE		FALSE
ENSG00000284873	OOSP1	CMML	FALSE	12789	0.013398	FALSE		FALSE
ENSG00000140463	BBS4	CMML	FALSE	12789	0.013398	FALSE		FALSE
ENSG00000187905	LRRC74B	CMML	FALSE	12789	0.013398	FALSE		FALSE
ENSG00000106635	BCL7B	CMML	FALSE	12789	0.013398	FALSE		FALSE
ENSG00000059145	UNKL	CMML	FALSE	12789	0.013398	FALSE		FALSE
ENSG00000187682	ERAS	CMML	FALSE	12789	0.013398	FALSE		FALSE
ENSG00000184544	DHRS7C	CMML	FALSE	12789	0.013398	FALSE		FALSE
ENSG00000186566	GPATCH8	CMML	FALSE	12789	0.013398	FALSE		FALSE
ENSG00000106331	PAX4	CMML	FALSE	12789	0.013398	FALSE		FALSE
ENSG00000179981	TSHZ1	CMML	FALSE	12799	0.0133976	FALSE		FALSE
ENSG00000259288	BUB1B-PAK6	CMML	FALSE	12800	0.0133973	FALSE		FALSE
ENSG00000100078	PLA2G3	CMML	FALSE	12801	0.0133972	FALSE		FALSE
ENSG00000023572	GLRX2	CMML	FALSE	12801	0.0133972	FALSE		FALSE
ENSG00000132635	PCED1A	CMML	FALSE	12803	0.0133971	FALSE		FALSE
ENSG00000188603	CLN3	CMML	FALSE	12804	0.0133967	FALSE		FALSE
ENSG00000002330	BAD	CMML	FALSE	12804	0.0133967	FALSE		FALSE
ENSG00000108176	DNAJC12	CMML	FALSE	12806	0.0133964	FALSE		FALSE
ENSG00000136003	ISCU	CMML	FALSE	12807	0.0133963	FALSE		FALSE
ENSG00000136286	MYO1G	CMML	FALSE	12808	0.0133959	FALSE		FALSE
ENSG00000119121	TRPM6	CMML	FALSE	12809	0.0133957	FALSE		FALSE
ENSG00000153060	TEKT5	CMML	FALSE	12810	0.0133957	FALSE		FALSE
ENSG00000262664	OVCA2	CMML	FALSE	12811	0.0133954	FALSE		FALSE
ENSG00000169032	MAP2K1	CMML	TRUE	12812	0.0133953	TRUE	oncogene	TRUE	Act
ENSG00000123240	OPTN	CMML	FALSE	12813	0.0133952	FALSE		FALSE
ENSG00000152207	CYSLTR2	CMML	FALSE	12813	0.0133952	TRUE	oncogene	TRUE	Act
ENSG00000171817	ZNF540	CMML	FALSE	12815	0.0133944	FALSE		FALSE
ENSG00000119919	NKX2-3	CMML	FALSE	12816	0.0133926	FALSE		FALSE
ENSG00000116752	BCAS2	CMML	FALSE	12817	0.0133926	FALSE		FALSE
ENSG00000053702	NRIP2	CMML	FALSE	12818	0.0133922	FALSE		FALSE
ENSG00000143434	SEMA6C	CMML	FALSE	12819	0.0133916	FALSE		FALSE
ENSG00000167114	SLC27A4	CMML	FALSE	12820	0.0133915	FALSE		FALSE
ENSG00000186660	ZFP91	CMML	FALSE	12821	0.0133911	FALSE		FALSE
ENSG00000130717	UCK1	CMML	FALSE	12822	0.0133906	FALSE		FALSE
ENSG00000108961	RANGRF	CMML	FALSE	12823	0.0133905	FALSE		FALSE
ENSG00000176281	OR4K5	CMML	FALSE	12824	0.0133904	FALSE		FALSE
ENSG00000099999	RNF215	CMML	FALSE	12825	0.0133901	FALSE		FALSE
ENSG00000204856	FAM216A	CMML	FALSE	12826	0.0133899	FALSE		FALSE
ENSG00000185052	SLC24A3	CMML	FALSE	12826	0.0133899	FALSE		FALSE
ENSG00000183569	SERHL2	CMML	FALSE	12828	0.0133896	FALSE		FALSE
ENSG00000125149	C16orf70	CMML	FALSE	12829	0.0133889	FALSE		FALSE
ENSG00000129028	THAP10	CMML	FALSE	12829	0.0133889	FALSE		FALSE
ENSG00000198488	B3GNT6	CMML	FALSE	12831	0.0133889	FALSE		FALSE
ENSG00000137411	VARS2	CMML	FALSE	12832	0.0133888	FALSE		FALSE
ENSG00000175485	OR52W1	CMML	FALSE	12832	0.0133888	FALSE		FALSE
ENSG00000126337	KRT36	CMML	FALSE	12832	0.0133888	FALSE		FALSE
ENSG00000241119	UGT1A9	CMML	FALSE	12835	0.0133867	FALSE		FALSE
ENSG00000183655	KLHL25	CMML	FALSE	12836	0.0133862	FALSE		FALSE
ENSG00000121446	RGSL1	CMML	FALSE	12837	0.0133857	FALSE		FALSE
ENSG00000186153	WWOX	CMML	FALSE	12838	0.0133854	FALSE		FALSE
ENSG00000147145	LPAR4	CMML	FALSE	12839	0.0133853	FALSE		TRUE	LoF
ENSG00000164818	DNAAF5	CMML	FALSE	12840	0.0133844	FALSE		FALSE
ENSG00000162188	GNG3	CMML	FALSE	12841	0.0133842	FALSE		FALSE
ENSG00000125831	CST11	CMML	FALSE	12841	0.0133842	FALSE		FALSE
ENSG00000152503	TRIM36	CMML	FALSE	12843	0.0133839	FALSE		FALSE
ENSG00000071575	TRIB2	CMML	FALSE	12844	0.0133833	FALSE		FALSE
ENSG00000172216	CEBPB	CMML	FALSE	12844	0.0133833	FALSE		FALSE
ENSG00000120500	ARR3	CMML	FALSE	12846	0.0133828	FALSE		FALSE
ENSG00000117477	CCDC181	CMML	FALSE	12847	0.0133826	FALSE		FALSE
ENSG00000101074	R3HDML	CMML	FALSE	12847	0.0133826	FALSE		FALSE
ENSG00000105366	SIGLEC8	CMML	FALSE	12849	0.0133825	FALSE		FALSE
ENSG00000234444	ZNF736	CMML	FALSE	12849	0.0133825	FALSE		FALSE
ENSG00000280204	OR1S1	CMML	FALSE	12849	0.0133825	FALSE		FALSE
ENSG00000169136	ATF5	CMML	FALSE	12852	0.0133824	FALSE		FALSE
ENSG00000243543	WFDC6	CMML	FALSE	12853	0.013382	FALSE		FALSE
ENSG00000129455	KLK8	CMML	FALSE	12854	0.0133819	FALSE		FALSE
ENSG00000165643	SOHLH1	CMML	FALSE	12854	0.0133819	FALSE		FALSE
ENSG00000119801	YPEL5	CMML	FALSE	12854	0.0133819	FALSE		FALSE
ENSG00000134490	TMEM241	CMML	FALSE	12854	0.0133819	FALSE		FALSE
ENSG00000101446	SPINT3	CMML	FALSE	12854	0.0133819	FALSE		FALSE
ENSG00000254858	MPV17L2	CMML	FALSE	12859	0.0133816	FALSE		FALSE
ENSG00000166575	TMEM135	CMML	FALSE	12860	0.013381	FALSE		FALSE
ENSG00000127445	PIN1	CMML	FALSE	12861	0.0133808	FALSE		FALSE
ENSG00000204962	PCDHA8	CMML	FALSE	12862	0.0133806	FALSE		FALSE
ENSG00000183668	PSG9	CMML	FALSE	12863	0.0133806	FALSE		FALSE
ENSG00000129465	RIPK3	CMML	FALSE	12864	0.0133796	FALSE		FALSE
ENSG00000234719	NPIPB2	CMML	FALSE	12865	0.0133791	FALSE		FALSE
ENSG00000135577	NMBR	CMML	FALSE	12866	0.013379	FALSE		FALSE
ENSG00000164761	TNFRSF11B	CMML	FALSE	12867	0.0133789	FALSE		FALSE
ENSG00000185888	PRSS38	CMML	FALSE	12867	0.0133789	FALSE		FALSE
ENSG00000139292	LGR5	CMML	FALSE	12867	0.0133789	FALSE		FALSE
ENSG00000103375	AQP8	CMML	FALSE	12867	0.0133789	FALSE		FALSE
ENSG00000185250	PPIL6	CMML	FALSE	12867	0.0133789	FALSE		FALSE
ENSG00000125447	GGA3	CMML	FALSE	12867	0.0133789	FALSE		FALSE
ENSG00000178184	PARD6G	CMML	FALSE	12873	0.0133787	FALSE		FALSE
ENSG00000187791	FAM205C	CMML	FALSE	12873	0.0133787	FALSE		FALSE
ENSG00000102076	OPN1LW	CMML	FALSE	12873	0.0133787	FALSE		FALSE
ENSG00000090061	CCNK	CMML	FALSE	12873	0.0133787	FALSE		FALSE
ENSG00000107815	TWNK	CMML	FALSE	12873	0.0133787	FALSE		FALSE
ENSG00000136379	ABHD17C	CMML	FALSE	12873	0.0133787	FALSE		FALSE
ENSG00000198554	WDHD1	CMML	FALSE	12873	0.0133787	FALSE		FALSE
ENSG00000165434	PGM2L1	CMML	FALSE	12873	0.0133787	FALSE		FALSE
ENSG00000143977	SNRPG	CMML	FALSE	12873	0.0133787	FALSE		FALSE
ENSG00000119396	RAB14	CMML	FALSE	12873	0.0133787	FALSE		FALSE
ENSG00000102317	RBM3	CMML	FALSE	12873	0.0133787	FALSE		FALSE
ENSG00000187778	MCRS1	CMML	FALSE	12873	0.0133787	FALSE		FALSE
ENSG00000236396	SLC35G4	CMML	FALSE	12873	0.0133787	FALSE		FALSE
ENSG00000134569	LRP4	CMML	FALSE	12886	0.0133785	FALSE		FALSE
ENSG00000127324	TSPAN8	CMML	FALSE	12886	0.0133785	FALSE		FALSE
ENSG00000139219	COL2A1	CMML	TRUE	12886	0.0133785	TRUE	fusion	FALSE
ENSG00000122729	ACO1	CMML	FALSE	12886	0.0133785	FALSE		FALSE
ENSG00000172007	RAB33B	CMML	FALSE	12886	0.0133785	FALSE		FALSE
ENSG00000173239	LIPM	CMML	FALSE	12886	0.0133785	FALSE		FALSE
ENSG00000213889	PPM1N	CMML	FALSE	12886	0.0133785	FALSE		FALSE
ENSG00000149798	CDC42EP2	CMML	FALSE	12886	0.0133785	FALSE		FALSE
ENSG00000253251	SHLD3	CMML	FALSE	12886	0.0133785	FALSE		FALSE
ENSG00000185163	DDX51	CMML	FALSE	12886	0.0133785	FALSE		FALSE
ENSG00000182645	CCDC172	CMML	FALSE	12886	0.0133785	FALSE		FALSE
ENSG00000178104	PDE4DIP	CMML	TRUE	12886	0.0133785	TRUE	fusion	TRUE	Act
ENSG00000144426	NBEAL1	CMML	FALSE	12886	0.0133785	FALSE		FALSE
ENSG00000166289	PLEKHF1	CMML	FALSE	12886	0.0133785	FALSE		FALSE
ENSG00000108443	RPS6KB1	CMML	FALSE	12886	0.0133785	FALSE		FALSE
ENSG00000197233	OR1J2	CMML	FALSE	12886	0.0133785	FALSE		FALSE
ENSG00000109189	USP46	CMML	FALSE	12886	0.0133785	FALSE		FALSE
ENSG00000166796	LDHC	CMML	FALSE	12886	0.0133785	FALSE		FALSE
ENSG00000248751	AC004997.1	CMML	FALSE	12904	0.0133777	FALSE		FALSE
ENSG00000102981	PARD6A	CMML	FALSE	12905	0.0133776	FALSE		FALSE
ENSG00000131876	SNRPA1	CMML	FALSE	12905	0.0133776	FALSE		FALSE
ENSG00000177752	YIPF7	CMML	FALSE	12905	0.0133776	FALSE		FALSE
ENSG00000186230	ZNF749	CMML	FALSE	12908	0.0133769	FALSE		FALSE
ENSG00000160862	AZGP1	CMML	FALSE	12908	0.0133769	FALSE		FALSE
ENSG00000092208	GEMIN2	CMML	FALSE	12910	0.0133766	FALSE		FALSE
ENSG00000197622	CDC42SE1	CMML	FALSE	12910	0.0133766	FALSE		FALSE
ENSG00000135569	TAAR5	CMML	FALSE	12912	0.0133766	FALSE		FALSE
ENSG00000248109	MARCOL	CMML	FALSE	12913	0.0133766	FALSE		FALSE
ENSG00000155111	CDK19	CMML	FALSE	12914	0.0133765	FALSE		FALSE
ENSG00000165678	GHITM	CMML	FALSE	12914	0.0133765	FALSE		FALSE
ENSG00000078902	TOLLIP	CMML	FALSE	12914	0.0133765	FALSE		FALSE
ENSG00000104957	CCDC130	CMML	FALSE	12914	0.0133765	FALSE		FALSE
ENSG00000237541	HLA-DQA2	CMML	FALSE	12914	0.0133765	FALSE		FALSE
ENSG00000143507	DUSP10	CMML	FALSE	12919	0.0133762	FALSE		FALSE
ENSG00000270379	HEATR9	CMML	FALSE	12919	0.0133762	FALSE		FALSE
ENSG00000137261	KIAA0319	CMML	FALSE	12919	0.0133762	FALSE		FALSE
ENSG00000179002	TAS1R2	CMML	FALSE	12922	0.0133759	FALSE		FALSE
ENSG00000165194	PCDH19	CMML	FALSE	12923	0.013375	FALSE		FALSE
ENSG00000102710	SUPT20H	CMML	FALSE	12924	0.0133737	FALSE		FALSE
ENSG00000132749	TESMIN	CMML	FALSE	12925	0.0133734	FALSE		FALSE
ENSG00000115896	PLCL1	CMML	FALSE	12926	0.0133733	FALSE		FALSE
ENSG00000053254	FOXN3	CMML	FALSE	12926	0.0133733	FALSE		FALSE
ENSG00000104728	ARHGEF10	CMML	FALSE	12928	0.013373	TRUE	TSG	TRUE	ambiguous
ENSG00000185479	KRT6B	CMML	FALSE	12929	0.0133724	FALSE		FALSE
ENSG00000167554	ZNF610	CMML	FALSE	12930	0.0133719	FALSE		FALSE
ENSG00000226979	LTA	CMML	FALSE	12931	0.0133718	FALSE		FALSE
ENSG00000164287	CDC20B	CMML	FALSE	12932	0.0133716	FALSE		FALSE
ENSG00000117595	IRF6	CMML	FALSE	12933	0.0133716	FALSE		FALSE
ENSG00000181915	ADO	CMML	FALSE	12934	0.0133716	FALSE		FALSE
ENSG00000164898	FMC1	CMML	FALSE	12935	0.0133713	FALSE		FALSE
ENSG00000155096	AZIN1	CMML	FALSE	12936	0.013371	FALSE		FALSE
ENSG00000112796	ENPP5	CMML	FALSE	12936	0.013371	FALSE		FALSE
ENSG00000162630	B3GALT2	CMML	FALSE	12936	0.013371	FALSE		FALSE
ENSG00000182613	OR2V2	CMML	FALSE	12936	0.013371	FALSE		FALSE
ENSG00000137975	CLCA2	CMML	FALSE	12936	0.013371	FALSE		FALSE
ENSG00000197818	SLC9A8	CMML	FALSE	12941	0.013371	FALSE		FALSE
ENSG00000122224	LY9	CMML	FALSE	12941	0.013371	FALSE		FALSE
ENSG00000105676	ARMC6	CMML	FALSE	12941	0.013371	FALSE		FALSE
ENSG00000169105	CHST14	CMML	FALSE	12944	0.013371	FALSE		FALSE
ENSG00000167595	PROSER3	CMML	FALSE	12945	0.0133709	FALSE		FALSE
ENSG00000168878	SFTPB	CMML	FALSE	12946	0.0133692	FALSE		FALSE
ENSG00000119737	GPR75	CMML	FALSE	12947	0.0133692	FALSE		FALSE
ENSG00000127412	TRPV5	CMML	FALSE	12947	0.0133692	FALSE		FALSE
ENSG00000198780	FAM169A	CMML	FALSE	12947	0.0133692	FALSE		FALSE
ENSG00000197177	ADGRA1	CMML	FALSE	12947	0.0133692	FALSE		FALSE
ENSG00000069399	BCL3	CMML	TRUE	12951	0.0133691	TRUE	oncogene, fusion	FALSE
ENSG00000145721	LIX1	CMML	FALSE	12951	0.0133691	FALSE		FALSE
ENSG00000185127	C6orf120	CMML	FALSE	12951	0.0133691	FALSE		FALSE
ENSG00000081721	DUSP12	CMML	FALSE	12951	0.0133691	FALSE		FALSE
ENSG00000134153	EMC7	CMML	FALSE	12951	0.0133691	FALSE		FALSE
ENSG00000214960	CRPPA	CMML	FALSE	12951	0.0133691	FALSE		FALSE
ENSG00000125409	TEKT3	CMML	FALSE	12951	0.0133691	FALSE		FALSE
ENSG00000239900	ADSL	CMML	FALSE	12951	0.0133691	FALSE		FALSE
ENSG00000196586	MYO6	CMML	FALSE	12951	0.0133691	FALSE		FALSE
ENSG00000163354	DCST2	CMML	FALSE	12951	0.0133691	FALSE		FALSE
ENSG00000197753	LHFPL5	CMML	FALSE	12951	0.0133691	FALSE		FALSE
ENSG00000188996	HUS1B	CMML	FALSE	12962	0.0133691	FALSE		FALSE
ENSG00000145839	IL9	CMML	FALSE	12963	0.0133689	FALSE		FALSE
ENSG00000231051	USP17L28	CMML	FALSE	12963	0.0133689	FALSE		FALSE
ENSG00000105290	APLP1	CMML	FALSE	12963	0.0133689	FALSE		FALSE
ENSG00000111291	GPRC5D	CMML	FALSE	12963	0.0133689	FALSE		FALSE
ENSG00000159210	SNF8	CMML	FALSE	12963	0.0133689	FALSE		FALSE
ENSG00000205084	TMEM231	CMML	FALSE	12963	0.0133689	FALSE		FALSE
ENSG00000231256	CFAP97D1	CMML	FALSE	12963	0.0133689	FALSE		FALSE
ENSG00000167461	RAB8A	CMML	FALSE	12963	0.0133689	FALSE		FALSE
ENSG00000021355	SERPINB1	CMML	FALSE	12963	0.0133689	FALSE		FALSE
ENSG00000109113	RAB34	CMML	FALSE	12963	0.0133689	FALSE		FALSE
ENSG00000071189	SNX13	CMML	FALSE	12963	0.0133689	FALSE		FALSE
ENSG00000104804	TULP2	CMML	FALSE	12963	0.0133689	FALSE		FALSE
ENSG00000143344	RGL1	CMML	FALSE	12963	0.0133689	FALSE		FALSE
ENSG00000149507	OOSP2	CMML	FALSE	12963	0.0133689	FALSE		FALSE
ENSG00000198674	OR10G6	CMML	FALSE	12963	0.0133689	FALSE		FALSE
ENSG00000148156	ACTL7B	CMML	FALSE	12963	0.0133689	FALSE		FALSE
ENSG00000214978	GSG1L2	CMML	FALSE	12963	0.0133689	FALSE		FALSE
ENSG00000069431	ABCC9	CMML	FALSE	12963	0.0133689	FALSE		FALSE
ENSG00000198382	UVRAG	CMML	FALSE	12981	0.0133687	FALSE		FALSE
ENSG00000184389	A3GALT2	CMML	FALSE	12982	0.013368	FALSE		FALSE
ENSG00000132274	TRIM22	CMML	FALSE	12982	0.013368	FALSE		FALSE
ENSG00000177489	OR2G2	CMML	FALSE	12982	0.013368	FALSE		FALSE
ENSG00000131941	RHPN2	CMML	FALSE	12982	0.013368	FALSE		TRUE	ambiguous
ENSG00000155087	ODF1	CMML	FALSE	12982	0.013368	FALSE		FALSE
ENSG00000182902	SLC25A18	CMML	FALSE	12982	0.013368	FALSE		FALSE
ENSG00000186075	ZPBP2	CMML	FALSE	12982	0.013368	FALSE		FALSE
ENSG00000198822	GRM3	CMML	FALSE	12982	0.013368	TRUE	oncogene	FALSE
ENSG00000173548	SNX33	CMML	FALSE	12990	0.0133675	FALSE		FALSE
ENSG00000198099	ADH4	CMML	FALSE	12991	0.013367	FALSE		FALSE
ENSG00000226372	DCAF8L1	CMML	FALSE	12991	0.013367	FALSE		FALSE
ENSG00000145882	PCYOX1L	CMML	FALSE	12991	0.013367	FALSE		FALSE
ENSG00000173207	CKS1B	CMML	FALSE	12991	0.013367	FALSE		FALSE
ENSG00000113580	NR3C1	CMML	FALSE	12991	0.013367	FALSE		FALSE
ENSG00000145526	CDH18	CMML	FALSE	12991	0.013367	FALSE		FALSE
ENSG00000229937	PRPS1L1	CMML	FALSE	12991	0.013367	FALSE		FALSE
ENSG00000174292	TNK1	CMML	FALSE	12998	0.0133666	FALSE		FALSE
ENSG00000186377	CYP4X1	CMML	FALSE	12999	0.0133665	FALSE		FALSE
ENSG00000165028	NIPSNAP3B	CMML	FALSE	13000	0.0133665	FALSE		FALSE
ENSG00000128191	DGCR8	CMML	FALSE	13000	0.0133665	TRUE	oncogene	TRUE	LoF
ENSG00000183571	PGPEP1L	CMML	FALSE	13000	0.0133665	FALSE		FALSE
ENSG00000132207	SLX1A	CMML	FALSE	13003	0.0133662	FALSE		FALSE
ENSG00000091656	ZFHX4	CMML	FALSE	13004	0.0133656	FALSE		FALSE
ENSG00000185739	SRL	CMML	FALSE	13004	0.0133656	FALSE		FALSE
ENSG00000142544	CTU1	CMML	FALSE	13004	0.0133656	FALSE		FALSE
ENSG00000161243	FBXO27	CMML	FALSE	13004	0.0133656	FALSE		FALSE
ENSG00000096093	EFHC1	CMML	FALSE	13004	0.0133656	FALSE		FALSE
ENSG00000124120	TTPAL	CMML	FALSE	13004	0.0133656	FALSE		FALSE
ENSG00000187288	CIDEC	CMML	FALSE	13004	0.0133656	FALSE		FALSE
ENSG00000146090	RASGEF1C	CMML	FALSE	13004	0.0133656	FALSE		FALSE
ENSG00000134160	TRPM1	CMML	FALSE	13012	0.0133655	FALSE		FALSE
ENSG00000162066	AMDHD2	CMML	FALSE	13013	0.0133652	FALSE		FALSE
ENSG00000186832	KRT16	CMML	FALSE	13014	0.0133652	FALSE		FALSE
ENSG00000188152	NUTM2G	CMML	FALSE	13014	0.0133652	FALSE		FALSE
ENSG00000135698	MPHOSPH6	CMML	FALSE	13016	0.0133651	FALSE		FALSE
ENSG00000196588	MRTFA	CMML	TRUE	13017	0.0133649	TRUE	oncogene, TSG, fusion	FALSE
ENSG00000169217	CD2BP2	CMML	FALSE	13017	0.0133649	FALSE		FALSE
ENSG00000160695	VPS11	CMML	FALSE	13017	0.0133649	FALSE		FALSE
ENSG00000057019	DCBLD2	CMML	FALSE	13017	0.0133649	FALSE		FALSE
ENSG00000169981	ZNF35	CMML	FALSE	13021	0.0133643	FALSE		FALSE
ENSG00000181396	OGFOD3	CMML	FALSE	13021	0.0133643	FALSE		FALSE
ENSG00000185860	CCDC190	CMML	FALSE	13021	0.0133643	FALSE		FALSE
ENSG00000174914	OR9G1	CMML	FALSE	13021	0.0133643	FALSE		FALSE
ENSG00000166634	SERPINB12	CMML	FALSE	13021	0.0133643	FALSE		FALSE
ENSG00000106546	AHR	CMML	FALSE	13021	0.0133643	FALSE		FALSE
ENSG00000163393	SLC22A15	CMML	FALSE	13021	0.0133643	FALSE		FALSE
ENSG00000215183	MSMP	CMML	FALSE	13028	0.0133639	FALSE		FALSE
ENSG00000157358	PRAMEF15	CMML	FALSE	13028	0.0133639	FALSE		FALSE
ENSG00000157240	FZD1	CMML	FALSE	13028	0.0133639	FALSE		FALSE
ENSG00000235780	USP17L27	CMML	FALSE	13028	0.0133639	FALSE		FALSE
ENSG00000115268	RPS15	CMML	TRUE	13028	0.0133639	FALSE		FALSE
ENSG00000221988	PPT2	CMML	FALSE	13028	0.0133639	FALSE		TRUE	Act
ENSG00000136158	SPRY2	CMML	FALSE	13028	0.0133639	FALSE		FALSE
ENSG00000139324	TMTC3	CMML	FALSE	13028	0.0133639	FALSE		FALSE
ENSG00000126756	UXT	CMML	FALSE	13028	0.0133639	FALSE		FALSE
ENSG00000134508	CABLES1	CMML	FALSE	13028	0.0133639	FALSE		FALSE
ENSG00000168918	INPP5D	CMML	FALSE	13028	0.0133639	FALSE		FALSE
ENSG00000143194	MAEL	CMML	FALSE	13028	0.0133639	FALSE		FALSE
ENSG00000129862	VCY1B	CMML	FALSE	13028	0.0133639	FALSE		FALSE
ENSG00000112137	PHACTR1	CMML	FALSE	13028	0.0133639	FALSE		FALSE
ENSG00000114654	EFCC1	CMML	FALSE	13028	0.0133639	FALSE		FALSE
ENSG00000188425	NANOS2	CMML	FALSE	13028	0.0133639	FALSE		FALSE
ENSG00000167842	MIS12	CMML	FALSE	13028	0.0133639	FALSE		FALSE
ENSG00000255245	FXYD6-FXYD2	CMML	FALSE	13028	0.0133639	FALSE		FALSE
ENSG00000275489	C17orf98	CMML	FALSE	13028	0.0133639	FALSE		FALSE
ENSG00000135525	MAP7	CMML	FALSE	13028	0.0133639	FALSE		FALSE
ENSG00000180346	TIGD2	CMML	FALSE	13028	0.0133639	FALSE		FALSE
ENSG00000119969	HELLS	CMML	FALSE	13049	0.0133634	FALSE		FALSE
ENSG00000168158	OR2C1	CMML	FALSE	13049	0.0133634	FALSE		FALSE
ENSG00000198556	ZNF789	CMML	FALSE	13049	0.0133634	FALSE		FALSE
ENSG00000155052	CNTNAP5	CMML	FALSE	13049	0.0133634	FALSE		FALSE
ENSG00000257727	CNPY2	CMML	FALSE	13049	0.0133634	FALSE		FALSE
ENSG00000113889	KNG1	CMML	FALSE	13049	0.0133634	FALSE		FALSE
ENSG00000110900	TSPAN11	CMML	FALSE	13049	0.0133634	FALSE		FALSE
ENSG00000133678	TMEM254	CMML	FALSE	13049	0.0133634	FALSE		FALSE
ENSG00000171103	TRMT61B	CMML	FALSE	13049	0.0133634	FALSE		FALSE
ENSG00000005469	CROT	CMML	FALSE	13049	0.0133634	FALSE		FALSE
ENSG00000174950	CD164L2	CMML	FALSE	13049	0.0133634	FALSE		FALSE
ENSG00000233050	DEFB130B	CMML	FALSE	13049	0.0133634	FALSE		FALSE
ENSG00000164663	USP49	CMML	FALSE	13049	0.0133634	FALSE		FALSE
ENSG00000163141	BNIPL	CMML	FALSE	13049	0.0133634	FALSE		FALSE
ENSG00000184304	PRKD1	CMML	FALSE	13049	0.0133634	TRUE	fusion	FALSE
ENSG00000141965	FEM1A	CMML	FALSE	13049	0.0133634	FALSE		FALSE
ENSG00000136327	NKX2-8	CMML	FALSE	13049	0.0133634	FALSE		FALSE
ENSG00000168497	CAVIN2	CMML	FALSE	13049	0.0133634	FALSE		FALSE
ENSG00000100206	DMC1	CMML	FALSE	13049	0.0133634	FALSE		FALSE
ENSG00000204852	TCTN1	CMML	FALSE	13049	0.0133634	FALSE		FALSE
ENSG00000125845	BMP2	CMML	FALSE	13049	0.0133634	FALSE		FALSE
ENSG00000010361	FUZ	CMML	FALSE	13070	0.0133634	FALSE		FALSE
ENSG00000172006	ZNF554	CMML	FALSE	13071	0.0133634	FALSE		FALSE
ENSG00000132128	LRRC41	CMML	FALSE	13071	0.0133634	FALSE		FALSE
ENSG00000197808	ZNF461	CMML	FALSE	13071	0.0133634	FALSE		FALSE
ENSG00000186912	P2RY4	CMML	FALSE	13074	0.0133632	FALSE		FALSE
ENSG00000173124	ACSM6	CMML	FALSE	13074	0.0133632	FALSE		FALSE
ENSG00000279270	OR52R1	CMML	FALSE	13074	0.0133632	FALSE		FALSE
ENSG00000142655	PEX14	CMML	FALSE	13074	0.0133632	FALSE		FALSE
ENSG00000283654	LMLN2	CMML	FALSE	13074	0.0133632	FALSE		FALSE
ENSG00000198400	NTRK1	CMML	FALSE	13074	0.0133632	TRUE	oncogene, TSG, fusion	TRUE	Act
ENSG00000203859	HSD3B2	CMML	FALSE	13074	0.0133632	FALSE		FALSE
ENSG00000183072	NKX2-5	CMML	FALSE	13074	0.0133632	FALSE		FALSE
ENSG00000157933	SKI	CMML	FALSE	13074	0.0133632	TRUE	oncogene	FALSE
ENSG00000165182	CXorf58	CMML	FALSE	13074	0.0133632	FALSE		FALSE
ENSG00000176087	SLC35A4	CMML	FALSE	13074	0.0133632	FALSE		FALSE
ENSG00000188032	C19orf67	CMML	FALSE	13074	0.0133632	FALSE		FALSE
ENSG00000115386	REG1A	CMML	FALSE	13074	0.0133632	FALSE		FALSE
ENSG00000107789	MINPP1	CMML	FALSE	13074	0.0133632	FALSE		FALSE
ENSG00000134460	IL2RA	CMML	FALSE	13074	0.0133632	FALSE		FALSE
ENSG00000174059	CD34	CMML	FALSE	13074	0.0133632	FALSE		FALSE
ENSG00000054148	PHPT1	CMML	FALSE	13074	0.0133632	FALSE		FALSE
ENSG00000248920	USP17L19	CMML	FALSE	13074	0.0133632	FALSE		FALSE
ENSG00000135502	SLC26A10	CMML	FALSE	13074	0.0133632	FALSE		FALSE
ENSG00000151577	DRD3	CMML	FALSE	13074	0.0133632	FALSE		FALSE
ENSG00000186188	FFAR4	CMML	FALSE	13074	0.0133632	FALSE		FALSE
ENSG00000167005	NUDT21	CMML	FALSE	13074	0.0133632	FALSE		FALSE
ENSG00000170819	BFSP2	CMML	FALSE	13074	0.0133632	FALSE		FALSE
ENSG00000054392	HHAT	CMML	FALSE	13097	0.0133622	FALSE		FALSE
ENSG00000186111	PIP5K1C	CMML	FALSE	13097	0.0133622	FALSE		FALSE
ENSG00000154920	EME1	CMML	FALSE	13099	0.013362	FALSE		FALSE
ENSG00000105371	ICAM4	CMML	FALSE	13100	0.0133618	FALSE		FALSE
ENSG00000151612	ZNF827	CMML	FALSE	13101	0.0133617	FALSE		FALSE
ENSG00000175309	PHYKPL	CMML	FALSE	13101	0.0133617	FALSE		FALSE
ENSG00000157193	LRP8	CMML	FALSE	13101	0.0133617	FALSE		FALSE
ENSG00000225110	PNMA6F	CMML	FALSE	13101	0.0133617	FALSE		FALSE
ENSG00000125630	POLR1B	CMML	FALSE	13101	0.0133617	FALSE		FALSE
ENSG00000164967	RPP25L	CMML	FALSE	13101	0.0133617	FALSE		FALSE
ENSG00000171877	FRMD5	CMML	FALSE	13101	0.0133617	FALSE		FALSE
ENSG00000161217	PCYT1A	CMML	FALSE	13101	0.0133617	FALSE		FALSE
ENSG00000108702	CCL1	CMML	FALSE	13101	0.0133617	FALSE		FALSE
ENSG00000073598	FNDC8	CMML	FALSE	13101	0.0133617	FALSE		FALSE
ENSG00000160867	FGFR4	CMML	FALSE	13101	0.0133617	TRUE	oncogene	TRUE	Act
ENSG00000172817	CYP7B1	CMML	FALSE	13101	0.0133617	FALSE		FALSE
ENSG00000282301	CYP3A7-CYP3A51P	CMML	FALSE	13101	0.0133617	FALSE		FALSE
ENSG00000256977	LIMS3	CMML	FALSE	13101	0.0133617	FALSE		FALSE
ENSG00000022976	ZNF839	CMML	FALSE	13101	0.0133617	FALSE		FALSE
ENSG00000175336	APOF	CMML	FALSE	13101	0.0133617	FALSE		FALSE
ENSG00000241233	KRTAP5-8	CMML	FALSE	13101	0.0133617	FALSE		FALSE
ENSG00000143919	CAMKMT	CMML	FALSE	13101	0.0133617	FALSE		FALSE
ENSG00000131828	PDHA1	CMML	FALSE	13101	0.0133617	FALSE		FALSE
ENSG00000105520	PLPPR2	CMML	FALSE	13101	0.0133617	FALSE		FALSE
ENSG00000170191	NANP	CMML	FALSE	13101	0.0133617	FALSE		FALSE
ENSG00000118058	KMT2A	CMML	TRUE	13101	0.0133617	TRUE	oncogene, fusion	TRUE	LoF
ENSG00000162889	MAPKAPK2	CMML	FALSE	13101	0.0133617	FALSE		FALSE
ENSG00000204271	SPIN3	CMML	FALSE	13101	0.0133617	FALSE		FALSE
ENSG00000132329	RAMP1	CMML	FALSE	13101	0.0133617	FALSE		FALSE
ENSG00000118407	FILIP1	CMML	FALSE	13101	0.0133617	FALSE		FALSE
ENSG00000152591	DSPP	CMML	FALSE	13101	0.0133617	FALSE		FALSE
ENSG00000182809	CRIP2	CMML	FALSE	13101	0.0133617	FALSE		FALSE
ENSG00000196476	C20orf96	CMML	FALSE	13101	0.0133617	FALSE		FALSE
ENSG00000103494	RPGRIP1L	CMML	FALSE	13101	0.0133617	FALSE		FALSE
ENSG00000177943	MAMDC4	CMML	FALSE	13101	0.0133617	FALSE		FALSE
ENSG00000036530	CYP46A1	CMML	FALSE	13101	0.0133617	FALSE		FALSE
ENSG00000172687	ZNF738	CMML	FALSE	13101	0.0133617	FALSE		FALSE
ENSG00000176358	TAC4	CMML	FALSE	13101	0.0133617	FALSE		FALSE
ENSG00000221910	OR2F2	CMML	FALSE	13135	0.0133613	FALSE		FALSE
ENSG00000182896	TMEM95	CMML	FALSE	13135	0.0133613	FALSE		FALSE
ENSG00000115944	COX7A2L	CMML	FALSE	13135	0.0133613	FALSE		FALSE
ENSG00000204480	PRAMEF19	CMML	FALSE	13135	0.0133613	FALSE		FALSE
ENSG00000123815	COQ8B	CMML	FALSE	13139	0.0133609	FALSE		FALSE
ENSG00000168748	CA7	CMML	FALSE	13140	0.0133608	FALSE		FALSE
ENSG00000136918	WDR38	CMML	FALSE	13140	0.0133608	FALSE		FALSE
ENSG00000114735	HEMK1	CMML	FALSE	13140	0.0133608	FALSE		FALSE
ENSG00000062370	ZNF112	CMML	FALSE	13140	0.0133608	FALSE		FALSE
ENSG00000167967	E4F1	CMML	FALSE	13140	0.0133608	FALSE		FALSE
ENSG00000148488	ST8SIA6	CMML	FALSE	13140	0.0133608	FALSE		FALSE
ENSG00000137976	DNASE2B	CMML	FALSE	13140	0.0133608	FALSE		FALSE
ENSG00000159516	SPRR2G	CMML	FALSE	13140	0.0133608	FALSE		FALSE
ENSG00000204174	NPY4R	CMML	FALSE	13140	0.0133608	FALSE		FALSE
ENSG00000182931	WFDC10B	CMML	FALSE	13140	0.0133608	FALSE		FALSE
ENSG00000043591	ADRB1	CMML	FALSE	13140	0.0133608	FALSE		FALSE
ENSG00000155008	APOOL	CMML	FALSE	13140	0.0133608	FALSE		FALSE
ENSG00000167910	CYP7A1	CMML	FALSE	13140	0.0133608	FALSE		FALSE
ENSG00000205858	LRRC72	CMML	FALSE	13140	0.0133608	FALSE		FALSE
ENSG00000177707	NECTIN3	CMML	FALSE	13140	0.0133608	FALSE		FALSE
ENSG00000170367	CST5	CMML	FALSE	13140	0.0133608	FALSE		FALSE
ENSG00000005302	MSL3	CMML	FALSE	13140	0.0133608	FALSE		FALSE
ENSG00000240204	SMKR1	CMML	FALSE	13140	0.0133608	FALSE		FALSE
ENSG00000135517	MIP	CMML	FALSE	13140	0.0133608	FALSE		FALSE
ENSG00000111962	UST	CMML	FALSE	13140	0.0133608	FALSE		FALSE
ENSG00000204918	PRR20B	CMML	FALSE	13140	0.0133608	FALSE		FALSE
ENSG00000021574	SPAST	CMML	FALSE	13140	0.0133608	FALSE		FALSE
ENSG00000163328	GPR155	CMML	FALSE	13140	0.0133608	FALSE		FALSE
ENSG00000204687	MAS1L	CMML	FALSE	13140	0.0133608	FALSE		FALSE
ENSG00000274523	RCC1L	CMML	FALSE	13140	0.0133608	FALSE		FALSE
ENSG00000170234	PWWP2A	CMML	FALSE	13140	0.0133608	TRUE	fusion	FALSE
ENSG00000213809	KLRK1	CMML	FALSE	13140	0.0133608	FALSE		FALSE
ENSG00000184486	POU3F2	CMML	FALSE	13140	0.0133608	FALSE		FALSE
ENSG00000196584	XRCC2	CMML	FALSE	13140	0.0133608	FALSE		FALSE
ENSG00000166192	SENP8	CMML	FALSE	13140	0.0133608	FALSE		FALSE
ENSG00000124196	GTSF1L	CMML	FALSE	13140	0.0133608	FALSE		FALSE
ENSG00000258984	UBE2F-SCLY	CMML	FALSE	13140	0.0133608	FALSE		FALSE
ENSG00000177370	TIMM22	CMML	FALSE	13140	0.0133608	FALSE		FALSE
ENSG00000155890	TRIM42	CMML	FALSE	13173	0.0133606	FALSE		FALSE
ENSG00000149218	ENDOD1	CMML	FALSE	13174	0.0133604	FALSE		FALSE
ENSG00000143536	CRNN	CMML	FALSE	13174	0.0133604	FALSE		FALSE
ENSG00000124812	CRISP1	CMML	FALSE	13176	0.0133599	FALSE		FALSE
ENSG00000260456	C16orf95	CMML	FALSE	13177	0.0133599	FALSE		FALSE
ENSG00000137414	FAM8A1	CMML	FALSE	13178	0.0133592	FALSE		FALSE
ENSG00000179833	SERTAD2	CMML	FALSE	13179	0.0133592	FALSE		FALSE
ENSG00000106367	AP1S1	CMML	FALSE	13180	0.0133588	FALSE		FALSE
ENSG00000168496	FEN1	CMML	FALSE	13181	0.0133587	TRUE	TSG	FALSE
ENSG00000171621	SPSB1	CMML	FALSE	13181	0.0133587	FALSE		FALSE
ENSG00000166965	RCCD1	CMML	FALSE	13181	0.0133587	FALSE		FALSE
ENSG00000066827	ZFAT	CMML	FALSE	13181	0.0133587	FALSE		FALSE
ENSG00000172464	OR5AP2	CMML	FALSE	13181	0.0133587	FALSE		FALSE
ENSG00000255302	EID1	CMML	FALSE	13181	0.0133587	FALSE		FALSE
ENSG00000116133	DHCR24	CMML	FALSE	13181	0.0133587	FALSE		FALSE
ENSG00000164841	TMEM74	CMML	FALSE	13181	0.0133587	FALSE		FALSE
ENSG00000178084	HTR3C	CMML	FALSE	13181	0.0133587	FALSE		FALSE
ENSG00000006116	CACNG3	CMML	FALSE	13181	0.0133587	FALSE		FALSE
ENSG00000161610	HCRT	CMML	FALSE	13181	0.0133587	FALSE		FALSE
ENSG00000140600	SH3GL3	CMML	FALSE	13181	0.0133587	FALSE		FALSE
ENSG00000111432	FZD10	CMML	FALSE	13181	0.0133587	FALSE		FALSE
ENSG00000187140	FOXD3	CMML	FALSE	13181	0.0133587	FALSE		FALSE
ENSG00000176971	FIBIN	CMML	FALSE	13181	0.0133587	FALSE		FALSE
ENSG00000175066	GK5	CMML	FALSE	13181	0.0133587	FALSE		FALSE
ENSG00000170893	TRH	CMML	FALSE	13181	0.0133587	FALSE		FALSE
ENSG00000244588	RAD21L1	CMML	FALSE	13181	0.0133587	FALSE		FALSE
ENSG00000186329	TMEM212	CMML	FALSE	13181	0.0133587	FALSE		FALSE
ENSG00000126945	HNRNPH2	CMML	FALSE	13181	0.0133587	FALSE		FALSE
ENSG00000105650	PDE4C	CMML	FALSE	13181	0.0133587	FALSE		FALSE
ENSG00000118600	RXYLT1	CMML	FALSE	13181	0.0133587	FALSE		FALSE
ENSG00000198791	CNOT7	CMML	FALSE	13181	0.0133587	FALSE		FALSE
ENSG00000183798	EMILIN3	CMML	FALSE	13204	0.0133583	FALSE		FALSE
ENSG00000103707	MTFMT	CMML	FALSE	13205	0.0133579	FALSE		FALSE
ENSG00000196890	H2BU1	CMML	FALSE	13206	0.0133576	FALSE		FALSE
ENSG00000145740	SLC30A5	CMML	FALSE	13207	0.0133572	FALSE		FALSE
ENSG00000257315	ZBED6	CMML	FALSE	13208	0.0133571	FALSE		FALSE
ENSG00000139546	TARBP2	CMML	FALSE	13209	0.0133568	FALSE		FALSE
ENSG00000100908	EMC9	CMML	FALSE	13210	0.0133559	FALSE		FALSE
ENSG00000130052	STARD8	CMML	FALSE	13211	0.0133559	FALSE		FALSE
ENSG00000197647	ZNF433	CMML	FALSE	13212	0.0133555	FALSE		FALSE
ENSG00000196123	KIAA0895L	CMML	FALSE	13213	0.0133554	FALSE		FALSE
ENSG00000137693	YAP1	CMML	FALSE	13214	0.0133553	FALSE		FALSE
ENSG00000177311	ZBTB38	CMML	FALSE	13214	0.0133553	FALSE		FALSE
ENSG00000144031	ANKRD53	CMML	FALSE	13216	0.0133552	FALSE		FALSE
ENSG00000162004	CCDC78	CMML	FALSE	13217	0.0133552	FALSE		FALSE
ENSG00000153233	PTPRR	CMML	FALSE	13218	0.0133549	FALSE		FALSE
ENSG00000253537	PCDHGA7	CMML	FALSE	13219	0.0133548	FALSE		FALSE
ENSG00000250571	GLI4	CMML	FALSE	13220	0.0133546	FALSE		FALSE
ENSG00000174944	P2RY14	CMML	FALSE	13221	0.0133543	FALSE		FALSE
ENSG00000182890	GLUD2	CMML	FALSE	13222	0.0133542	FALSE		FALSE
ENSG00000149016	TUT1	CMML	FALSE	13223	0.013354	FALSE		FALSE
ENSG00000181790	ADGRB1	CMML	FALSE	13224	0.0133535	FALSE		TRUE
ENSG00000106049	HIBADH	CMML	FALSE	13225	0.0133534	FALSE		FALSE
ENSG00000163378	EOGT	CMML	FALSE	13225	0.0133534	FALSE		FALSE
ENSG00000166526	ZNF3	CMML	FALSE	13227	0.013353	FALSE		FALSE
ENSG00000143499	SMYD2	CMML	FALSE	13228	0.0133529	FALSE		FALSE
ENSG00000125998	FAM83C	CMML	FALSE	13229	0.0133521	FALSE		FALSE
ENSG00000170222	ADPRM	CMML	FALSE	13230	0.013352	FALSE		FALSE
ENSG00000165131	LLCFC1	CMML	FALSE	13230	0.013352	FALSE		FALSE
ENSG00000166670	MMP10	CMML	FALSE	13230	0.013352	FALSE		FALSE
ENSG00000144893	MED12L	CMML	FALSE	13230	0.013352	FALSE		FALSE
ENSG00000170777	TPD52L3	CMML	FALSE	13230	0.013352	FALSE		FALSE
ENSG00000132122	SPATA6	CMML	FALSE	13230	0.013352	FALSE		FALSE
ENSG00000187535	IFT140	CMML	FALSE	13230	0.013352	FALSE		FALSE
ENSG00000165192	ASB11	CMML	FALSE	13230	0.013352	FALSE		FALSE
ENSG00000161940	BCL6B	CMML	FALSE	13230	0.013352	FALSE		FALSE
ENSG00000025423	HSD17B6	CMML	FALSE	13230	0.013352	FALSE		FALSE
ENSG00000182346	DAOA	CMML	FALSE	13230	0.013352	FALSE		FALSE
ENSG00000180053	NKX2-6	CMML	FALSE	13241	0.0133517	FALSE		FALSE
ENSG00000204501	PRAMEF9	CMML	FALSE	13241	0.0133517	FALSE		FALSE
ENSG00000203661	OR2T5	CMML	FALSE	13241	0.0133517	FALSE		FALSE
ENSG00000111276	CDKN1B	CMML	FALSE	13241	0.0133517	TRUE	TSG	TRUE	LoF
ENSG00000166181	API5	CMML	FALSE	13241	0.0133517	FALSE		FALSE
ENSG00000100626	GALNT16	CMML	FALSE	13241	0.0133517	FALSE		FALSE
ENSG00000235268	KDM4E	CMML	FALSE	13241	0.0133517	FALSE		FALSE
ENSG00000133401	PDZD2	CMML	FALSE	13248	0.0133517	FALSE		FALSE
ENSG00000269755	AC008758.6	CMML	FALSE	13249	0.0133513	FALSE		FALSE
ENSG00000184788	SATL1	CMML	FALSE	13250	0.0133513	FALSE		FALSE
ENSG00000235608	NKX1-1	CMML	FALSE	13250	0.0133513	FALSE		FALSE
ENSG00000151704	KCNJ1	CMML	FALSE	13250	0.0133513	FALSE		FALSE
ENSG00000126950	TMEM35A	CMML	FALSE	13250	0.0133513	FALSE		FALSE
ENSG00000213977	TAX1BP3	CMML	FALSE	13250	0.0133513	FALSE		FALSE
ENSG00000265190	ANXA8	CMML	FALSE	13250	0.0133513	FALSE		FALSE
ENSG00000173261	PLAC8L1	CMML	FALSE	13250	0.0133513	FALSE		FALSE
ENSG00000249590	AC004832.3	CMML	FALSE	13257	0.0133513	FALSE		FALSE
ENSG00000180185	FAHD1	CMML	FALSE	13258	0.0133496	FALSE		FALSE
ENSG00000143006	DMRTB1	CMML	FALSE	13258	0.0133496	FALSE		FALSE
ENSG00000083844	ZNF264	CMML	FALSE	13258	0.0133496	FALSE		FALSE
ENSG00000124143	ARHGAP40	CMML	FALSE	13258	0.0133496	FALSE		FALSE
ENSG00000146966	DENND2A	CMML	FALSE	13258	0.0133496	FALSE		FALSE
ENSG00000185247	MAGEA11	CMML	FALSE	13258	0.0133496	FALSE		FALSE
ENSG00000213390	ARHGAP19	CMML	FALSE	13258	0.0133496	FALSE		FALSE
ENSG00000170381	SEMA3E	CMML	FALSE	13258	0.0133496	FALSE		FALSE
ENSG00000126456	IRF3	CMML	FALSE	13258	0.0133496	FALSE		FALSE
ENSG00000134317	GRHL1	CMML	FALSE	13267	0.0133493	FALSE		FALSE
ENSG00000149089	APIP	CMML	FALSE	13267	0.0133493	FALSE		FALSE
ENSG00000109674	NEIL3	CMML	FALSE	13269	0.0133491	FALSE		FALSE
ENSG00000100150	DEPDC5	CMML	FALSE	13270	0.0133491	FALSE		FALSE
ENSG00000088727	KIF9	CMML	FALSE	13270	0.0133491	FALSE		FALSE
ENSG00000164111	ANXA5	CMML	FALSE	13270	0.0133491	FALSE		FALSE
ENSG00000214253	FIS1	CMML	FALSE	13273	0.0133489	FALSE		FALSE
ENSG00000155636	RBM45	CMML	FALSE	13274	0.0133488	FALSE		FALSE
ENSG00000172638	EFEMP2	CMML	FALSE	13274	0.0133488	FALSE		FALSE
ENSG00000171984	SHLD1	CMML	FALSE	13274	0.0133488	FALSE		FALSE
ENSG00000188334	BSPH1	CMML	FALSE	13277	0.0133487	FALSE		FALSE
ENSG00000120586	MRC1	CMML	FALSE	13277	0.0133487	FALSE		FALSE
ENSG00000189181	OR14I1	CMML	FALSE	13277	0.0133487	FALSE		FALSE
ENSG00000128463	EMC4	CMML	FALSE	13277	0.0133487	FALSE		FALSE
ENSG00000212807	OR2A42	CMML	FALSE	13277	0.0133487	FALSE		FALSE
ENSG00000162624	LHX8	CMML	FALSE	13277	0.0133487	FALSE		FALSE
ENSG00000101327	PDYN	CMML	FALSE	13277	0.0133487	FALSE		FALSE
ENSG00000136689	IL1RN	CMML	FALSE	13277	0.0133487	FALSE		FALSE
ENSG00000176714	CCDC121	CMML	FALSE	13285	0.0133485	FALSE		FALSE
ENSG00000082293	COL19A1	CMML	FALSE	13285	0.0133485	FALSE		FALSE
ENSG00000167851	CD300A	CMML	FALSE	13285	0.0133485	FALSE		FALSE
ENSG00000279765	AC013394.1	CMML	FALSE	13288	0.0133479	FALSE		FALSE
ENSG00000136487	GH2	CMML	FALSE	13289	0.0133476	FALSE		FALSE
ENSG00000178966	RMI1	CMML	FALSE	13290	0.0133473	FALSE		FALSE
ENSG00000136295	TTYH3	CMML	FALSE	13291	0.0133472	FALSE		FALSE
ENSG00000135597	REPS1	CMML	FALSE	13292	0.0133462	FALSE		FALSE
ENSG00000251537	AC005324.3	CMML	FALSE	13293	0.0133461	FALSE		FALSE
ENSG00000280893	AC009133.6	CMML	FALSE	13293	0.0133461	FALSE		FALSE
ENSG00000102878	HSF4	CMML	FALSE	13295	0.0133459	FALSE		FALSE
ENSG00000068097	HEATR6	CMML	FALSE	13296	0.0133458	FALSE		FALSE
ENSG00000181322	NME9	CMML	FALSE	13297	0.0133455	FALSE		FALSE
ENSG00000215915	ATAD3C	CMML	FALSE	13297	0.0133455	FALSE		FALSE
ENSG00000181585	TMIE	CMML	FALSE	13297	0.0133455	FALSE		FALSE
ENSG00000109180	OCIAD1	CMML	FALSE	13297	0.0133455	FALSE		FALSE
ENSG00000118200	CAMSAP2	CMML	FALSE	13297	0.0133455	FALSE		FALSE
ENSG00000236637	IFNA4	CMML	FALSE	13302	0.0133453	FALSE		FALSE
ENSG00000106086	PLEKHA8	CMML	FALSE	13302	0.0133453	FALSE		FALSE
ENSG00000279012	OR51B2	CMML	FALSE	13302	0.0133453	FALSE		FALSE
ENSG00000172772	OR10W1	CMML	FALSE	13302	0.0133453	FALSE		FALSE
ENSG00000143167	GPA33	CMML	FALSE	13302	0.0133453	FALSE		FALSE
ENSG00000239732	TLR9	CMML	FALSE	13302	0.0133453	FALSE		FALSE
ENSG00000197635	DPP4	CMML	FALSE	13302	0.0133453	FALSE		FALSE
ENSG00000131126	TEX101	CMML	FALSE	13302	0.0133453	FALSE		FALSE
ENSG00000027075	PRKCH	CMML	FALSE	13302	0.0133453	FALSE		FALSE
ENSG00000165929	TC2N	CMML	FALSE	13302	0.0133453	FALSE		FALSE
ENSG00000170854	RIOX2	CMML	FALSE	13302	0.0133453	FALSE		FALSE
ENSG00000257950	P2RX5-TAX1BP3	CMML	FALSE	13313	0.0133447	FALSE		FALSE
ENSG00000160972	PPP1R16A	CMML	FALSE	13314	0.0133447	FALSE		FALSE
ENSG00000221963	APOL6	CMML	FALSE	13315	0.0133443	FALSE		FALSE
ENSG00000146416	AIG1	CMML	FALSE	13316	0.0133443	FALSE		FALSE
ENSG00000164120	HPGD	CMML	FALSE	13316	0.0133443	FALSE		FALSE
ENSG00000102230	PCYT1B	CMML	FALSE	13318	0.0133426	FALSE		FALSE
ENSG00000187733	AMY1C	CMML	FALSE	13319	0.0133421	FALSE		FALSE
ENSG00000163817	SLC6A20	CMML	FALSE	13319	0.0133421	FALSE		FALSE
ENSG00000174428	GTF2IRD2B	CMML	FALSE	13321	0.0133416	FALSE		FALSE
ENSG00000168453	HR	CMML	FALSE	13322	0.0133415	FALSE		FALSE
ENSG00000198171	DDRGK1	CMML	FALSE	13323	0.0133414	FALSE		FALSE
ENSG00000169860	P2RY1	CMML	FALSE	13323	0.0133414	FALSE		FALSE
ENSG00000042286	AIFM2	CMML	FALSE	13323	0.0133414	FALSE		FALSE
ENSG00000135362	PRR5L	CMML	FALSE	13326	0.0133413	FALSE		FALSE
ENSG00000148300	REXO4	CMML	FALSE	13326	0.0133413	FALSE		FALSE
ENSG00000069188	SDK2	CMML	FALSE	13328	0.0133404	FALSE		FALSE
ENSG00000102471	NDFIP2	CMML	FALSE	13329	0.0133402	FALSE		FALSE
ENSG00000101003	GINS1	CMML	FALSE	13330	0.0133396	FALSE		FALSE
ENSG00000221923	ZNF880	CMML	FALSE	13330	0.0133396	FALSE		FALSE
ENSG00000164306	PRIMPOL	CMML	FALSE	13332	0.0133392	FALSE		FALSE
ENSG00000184293	CLECL1	CMML	FALSE	13333	0.0133391	FALSE		FALSE
ENSG00000108179	PPIF	CMML	FALSE	13333	0.0133391	FALSE		FALSE
ENSG00000108423	TUBD1	CMML	FALSE	13333	0.0133391	FALSE		FALSE
ENSG00000124429	POF1B	CMML	FALSE	13333	0.0133391	FALSE		FALSE
ENSG00000080573	COL5A3	CMML	FALSE	13337	0.0133387	FALSE		FALSE
ENSG00000068615	REEP1	CMML	FALSE	13338	0.0133387	FALSE		FALSE
ENSG00000196834	POTEI	CMML	FALSE	13338	0.0133387	FALSE		FALSE
ENSG00000165623	UCMA	CMML	FALSE	13338	0.0133387	FALSE		FALSE
ENSG00000158865	SLC5A11	CMML	FALSE	13338	0.0133387	FALSE		FALSE
ENSG00000165410	CFL2	CMML	FALSE	13338	0.0133387	FALSE		FALSE
ENSG00000166794	PPIB	CMML	FALSE	13338	0.0133387	FALSE		FALSE
ENSG00000186493	C5orf38	CMML	FALSE	13338	0.0133387	FALSE		FALSE
ENSG00000163528	CHCHD4	CMML	FALSE	13338	0.0133387	FALSE		FALSE
ENSG00000172986	GXYLT2	CMML	FALSE	13338	0.0133387	FALSE		FALSE
ENSG00000186198	SLC51B	CMML	FALSE	13338	0.0133387	FALSE		FALSE
ENSG00000165066	NKX6-3	CMML	FALSE	13338	0.0133387	FALSE		FALSE
ENSG00000151376	ME3	CMML	FALSE	13338	0.0133387	FALSE		FALSE
ENSG00000259571	BLID	CMML	FALSE	13338	0.0133387	FALSE		FALSE
ENSG00000204965	PCDHA5	CMML	FALSE	13351	0.0133385	FALSE		FALSE
ENSG00000183813	CCR4	CMML	TRUE	13352	0.0133384	TRUE	oncogene	FALSE
ENSG00000140067	FAM181A	CMML	FALSE	13353	0.0133382	FALSE		FALSE
ENSG00000141295	SCRN2	CMML	FALSE	13354	0.0133381	FALSE		FALSE
ENSG00000110435	PDHX	CMML	FALSE	13355	0.0133381	FALSE		FALSE
ENSG00000125954	CHURC1-FNTB	CMML	FALSE	13356	0.0133378	FALSE		FALSE
ENSG00000095261	PSMD5	CMML	FALSE	13357	0.0133368	FALSE		FALSE
ENSG00000102977	ACD	CMML	FALSE	13358	0.0133364	FALSE		FALSE
ENSG00000101460	MAP1LC3A	CMML	FALSE	13359	0.0133363	FALSE		FALSE
ENSG00000101084	RAB5IF	CMML	FALSE	13359	0.0133363	FALSE		FALSE
ENSG00000111790	FGFR1OP2	CMML	FALSE	13361	0.0133361	FALSE		FALSE
ENSG00000110680	CALCA	CMML	FALSE	13361	0.0133361	FALSE		FALSE
ENSG00000103111	MON1B	CMML	FALSE	13363	0.0133356	FALSE		FALSE
ENSG00000186642	PDE2A	CMML	FALSE	13364	0.0133352	FALSE		FALSE
ENSG00000115561	CHMP3	CMML	FALSE	13365	0.0133345	FALSE		FALSE
ENSG00000143401	ANP32E	CMML	FALSE	13365	0.0133345	FALSE		FALSE
ENSG00000165204	OR1K1	CMML	FALSE	13367	0.0133344	FALSE		FALSE
ENSG00000132109	TRIM21	CMML	FALSE	13367	0.0133344	FALSE		FALSE
ENSG00000262484	CCER2	CMML	FALSE	13367	0.0133344	FALSE		FALSE
ENSG00000248871	TNFSF12-TNFSF13	CMML	FALSE	13367	0.0133344	FALSE		FALSE
ENSG00000151575	TEX9	CMML	FALSE	13367	0.0133344	FALSE		FALSE
ENSG00000170949	ZNF160	CMML	FALSE	13367	0.0133344	FALSE		FALSE
ENSG00000198498	TMA16	CMML	FALSE	13367	0.0133344	FALSE		FALSE
ENSG00000109016	DHRS7B	CMML	FALSE	13367	0.0133344	FALSE		FALSE
ENSG00000167355	OR51B5	CMML	FALSE	13367	0.0133344	FALSE		FALSE
ENSG00000244414	CFHR1	CMML	FALSE	13367	0.0133344	FALSE		FALSE
ENSG00000174156	GSTA3	CMML	FALSE	13367	0.0133344	FALSE		FALSE
ENSG00000135801	TAF5L	CMML	FALSE	13367	0.0133344	FALSE		FALSE
ENSG00000166090	IL25	CMML	FALSE	13367	0.0133344	FALSE		FALSE
ENSG00000182771	GRID1	CMML	FALSE	13367	0.0133344	FALSE		FALSE
ENSG00000115592	PRKAG3	CMML	FALSE	13367	0.0133344	FALSE		FALSE
ENSG00000115474	KCNJ13	CMML	FALSE	13367	0.0133344	FALSE		FALSE
ENSG00000184471	C1QTNF8	CMML	FALSE	13367	0.0133344	FALSE		FALSE
ENSG00000137804	NUSAP1	CMML	FALSE	13367	0.0133344	FALSE		FALSE
ENSG00000021488	SLC7A9	CMML	FALSE	13367	0.0133344	FALSE		FALSE
ENSG00000142632	ARHGEF19	CMML	FALSE	13386	0.0133339	FALSE		FALSE
ENSG00000151490	PTPRO	CMML	FALSE	13387	0.0133332	FALSE		FALSE
ENSG00000135862	LAMC1	CMML	FALSE	13388	0.0133332	FALSE		FALSE
ENSG00000198915	RASGEF1A	CMML	FALSE	13389	0.013333	FALSE		FALSE
ENSG00000104883	PEX11G	CMML	FALSE	13390	0.0133326	FALSE		FALSE
ENSG00000035499	DEPDC1B	CMML	FALSE	13390	0.0133326	FALSE		FALSE
ENSG00000176871	WSB2	CMML	FALSE	13392	0.0133325	FALSE		FALSE
ENSG00000116962	NID1	CMML	FALSE	13393	0.0133325	FALSE		FALSE
ENSG00000066032	CTNNA2	CMML	FALSE	13393	0.0133325	TRUE	oncogene	FALSE
ENSG00000140873	ADAMTS18	CMML	FALSE	13395	0.0133324	FALSE		FALSE
ENSG00000196312	MFSD14C	CMML	FALSE	13396	0.0133322	FALSE		FALSE
ENSG00000122877	EGR2	CMML	FALSE	13397	0.0133321	FALSE		TRUE	ambiguous
ENSG00000107438	PDLIM1	CMML	FALSE	13398	0.0133319	FALSE		FALSE
ENSG00000145309	CABS1	CMML	FALSE	13398	0.0133319	FALSE		FALSE
ENSG00000100342	APOL1	CMML	FALSE	13398	0.0133319	FALSE		FALSE
ENSG00000164485	IL22RA2	CMML	FALSE	13398	0.0133319	FALSE		FALSE
ENSG00000166250	CLMP	CMML	FALSE	13398	0.0133319	FALSE		FALSE
ENSG00000185053	SGCZ	CMML	FALSE	13398	0.0133319	FALSE		FALSE
ENSG00000176909	MAMSTR	CMML	FALSE	13398	0.0133319	FALSE		FALSE
ENSG00000112309	B3GAT2	CMML	FALSE	13398	0.0133319	FALSE		FALSE
ENSG00000136696	IL36B	CMML	FALSE	13398	0.0133319	FALSE		FALSE
ENSG00000006453	BAIAP2L1	CMML	FALSE	13398	0.0133319	FALSE		FALSE
ENSG00000143067	ZNF697	CMML	FALSE	13398	0.0133319	FALSE		FALSE
ENSG00000205213	LGR4	CMML	FALSE	13398	0.0133319	FALSE		FALSE
ENSG00000136143	SUCLA2	CMML	FALSE	13398	0.0133319	FALSE		FALSE
ENSG00000105467	SYNGR4	CMML	FALSE	13398	0.0133319	FALSE		FALSE
ENSG00000131914	LIN28A	CMML	FALSE	13398	0.0133319	FALSE		FALSE
ENSG00000130818	ZNF426	CMML	FALSE	13398	0.0133319	FALSE		FALSE
ENSG00000170396	ZNF804A	CMML	FALSE	13398	0.0133319	FALSE		FALSE
ENSG00000168631	MUCL3	CMML	FALSE	13398	0.0133319	FALSE		FALSE
ENSG00000130287	NCAN	CMML	FALSE	13398	0.0133319	FALSE		FALSE
ENSG00000204033	LRIT2	CMML	FALSE	13398	0.0133319	FALSE		FALSE
ENSG00000100941	PNN	CMML	FALSE	13418	0.0133315	FALSE		FALSE
ENSG00000186334	SLC36A3	CMML	FALSE	13419	0.0133311	FALSE		FALSE
ENSG00000204956	PCDHGA1	CMML	FALSE	13420	0.0133311	FALSE		FALSE
ENSG00000100652	SLC10A1	CMML	FALSE	13421	0.0133308	FALSE		FALSE
ENSG00000229117	RPL41	CMML	FALSE	13422	0.0133305	FALSE		FALSE
ENSG00000130724	CHMP2A	CMML	FALSE	13423	0.0133305	FALSE		FALSE
ENSG00000169488	OR4K15	CMML	FALSE	13424	0.0133296	FALSE		FALSE
ENSG00000155324	GRAMD2B	CMML	FALSE	13424	0.0133296	FALSE		FALSE
ENSG00000181767	OR8H2	CMML	FALSE	13424	0.0133296	FALSE		FALSE
ENSG00000164627	KIF6	CMML	FALSE	13424	0.0133296	FALSE		FALSE
ENSG00000206072	SERPINB11	CMML	FALSE	13424	0.0133296	FALSE		FALSE
ENSG00000095637	SORBS1	CMML	FALSE	13424	0.0133296	FALSE		FALSE
ENSG00000269526	ERVV-1	CMML	FALSE	13424	0.0133296	FALSE		FALSE
ENSG00000141446	ESCO1	CMML	FALSE	13431	0.0133295	FALSE		FALSE
ENSG00000164185	ZNF474	CMML	FALSE	13431	0.0133295	FALSE		FALSE
ENSG00000159708	LRRC36	CMML	FALSE	13431	0.0133295	FALSE		FALSE
ENSG00000203837	PNLIPRP3	CMML	FALSE	13431	0.0133295	FALSE		FALSE
ENSG00000150681	RGS18	CMML	FALSE	13431	0.0133295	FALSE		FALSE
ENSG00000136824	SMC2	CMML	FALSE	13431	0.0133295	FALSE		FALSE
ENSG00000260916	CCPG1	CMML	FALSE	13431	0.0133295	FALSE		FALSE
ENSG00000250673	REELD1	CMML	FALSE	13431	0.0133295	FALSE		FALSE
ENSG00000176294	OR4N2	CMML	FALSE	13439	0.0133291	FALSE		FALSE
ENSG00000142494	SLC47A1	CMML	FALSE	13439	0.0133291	FALSE		FALSE
ENSG00000152578	GRIA4	CMML	FALSE	13439	0.0133291	FALSE		FALSE
ENSG00000258289	CHURC1	CMML	FALSE	13442	0.0133291	FALSE		FALSE
ENSG00000137628	DDX60	CMML	FALSE	13443	0.013329	FALSE		FALSE
ENSG00000113319	RASGRF2	CMML	FALSE	13444	0.0133283	FALSE		FALSE
ENSG00000169609	C15orf40	CMML	FALSE	13445	0.0133283	FALSE		FALSE
ENSG00000115604	IL18R1	CMML	FALSE	13446	0.0133281	FALSE		FALSE
ENSG00000164830	OXR1	CMML	FALSE	13446	0.0133281	FALSE		FALSE
ENSG00000144560	VGLL4	CMML	FALSE	13448	0.0133281	FALSE		FALSE
ENSG00000128872	TMOD2	CMML	FALSE	13448	0.0133281	FALSE		FALSE
ENSG00000101940	WDR13	CMML	FALSE	13450	0.0133278	FALSE		FALSE
ENSG00000144810	COL8A1	CMML	FALSE	13450	0.0133278	FALSE		FALSE
ENSG00000165125	TRPV6	CMML	FALSE	13450	0.0133278	FALSE		FALSE
ENSG00000253797	UTP14C	CMML	FALSE	13450	0.0133278	FALSE		FALSE
ENSG00000111358	GTF2H3	CMML	FALSE	13450	0.0133278	FALSE		FALSE
ENSG00000204851	PNMA8B	CMML	FALSE	13450	0.0133278	FALSE		FALSE
ENSG00000168412	MTNR1A	CMML	FALSE	13450	0.0133278	FALSE		FALSE
ENSG00000174796	THAP6	CMML	FALSE	13450	0.0133278	FALSE		FALSE
ENSG00000140519	RHCG	CMML	FALSE	13450	0.0133278	FALSE		FALSE
ENSG00000153707	PTPRD	CMML	TRUE	13450	0.0133278	TRUE	TSG	TRUE	Act
ENSG00000185818	NAT8L	CMML	FALSE	13460	0.0133278	FALSE		FALSE
ENSG00000169902	TPST1	CMML	FALSE	13461	0.0133275	FALSE		FALSE
ENSG00000203909	DPPA5	CMML	FALSE	13461	0.0133275	FALSE		FALSE
ENSG00000149262	INTS4	CMML	FALSE	13461	0.0133275	FALSE		FALSE
ENSG00000185591	SP1	CMML	FALSE	13464	0.0133275	FALSE		FALSE
ENSG00000142513	ACP4	CMML	FALSE	13465	0.0133274	FALSE		FALSE
ENSG00000155816	FMN2	CMML	FALSE	13465	0.0133274	FALSE		FALSE
ENSG00000181961	OR4A16	CMML	FALSE	13465	0.0133274	FALSE		FALSE
ENSG00000106304	SPAM1	CMML	FALSE	13465	0.0133274	FALSE		FALSE
ENSG00000011009	LYPLA2	CMML	FALSE	13465	0.0133274	FALSE		FALSE
ENSG00000198074	AKR1B10	CMML	FALSE	13465	0.0133274	FALSE		FALSE
ENSG00000198650	TAT	CMML	FALSE	13471	0.0133265	FALSE		FALSE
ENSG00000133103	COG6	CMML	FALSE	13471	0.0133265	FALSE		FALSE
ENSG00000155868	MED7	CMML	FALSE	13473	0.0133264	FALSE		FALSE
ENSG00000197766	CFD	CMML	FALSE	13474	0.013326	FALSE		FALSE
ENSG00000125534	PPDPF	CMML	FALSE	13475	0.0133258	FALSE		FALSE
ENSG00000114480	GBE1	CMML	FALSE	13475	0.0133258	FALSE		FALSE
ENSG00000123595	RAB9A	CMML	FALSE	13475	0.0133258	FALSE		FALSE
ENSG00000116791	CRYZ	CMML	FALSE	13475	0.0133258	FALSE		FALSE
ENSG00000111816	FRK	CMML	FALSE	13479	0.0133255	FALSE		FALSE
ENSG00000137709	POU2F3	CMML	FALSE	13479	0.0133255	FALSE		FALSE
ENSG00000162409	PRKAA2	CMML	FALSE	13479	0.0133255	FALSE		FALSE
ENSG00000102003	SYP	CMML	FALSE	13479	0.0133255	FALSE		FALSE
ENSG00000116031	CD207	CMML	FALSE	13479	0.0133255	FALSE		FALSE
ENSG00000167508	MVD	CMML	FALSE	13484	0.0133255	FALSE		FALSE
ENSG00000163521	GLB1L	CMML	FALSE	13485	0.0133253	FALSE		FALSE
ENSG00000136986	DERL1	CMML	FALSE	13486	0.0133247	FALSE		FALSE
ENSG00000101911	PRPS2	CMML	FALSE	13486	0.0133247	FALSE		FALSE
ENSG00000168243	GNG4	CMML	FALSE	13486	0.0133247	FALSE		FALSE
ENSG00000185869	ZNF829	CMML	FALSE	13486	0.0133247	FALSE		FALSE
ENSG00000167721	TSR1	CMML	FALSE	13486	0.0133247	FALSE		FALSE
ENSG00000104833	TUBB4A	CMML	FALSE	13486	0.0133247	FALSE		FALSE
ENSG00000100526	CDKN3	CMML	FALSE	13486	0.0133247	FALSE		FALSE
ENSG00000164690	SHH	CMML	FALSE	13486	0.0133247	FALSE		FALSE
ENSG00000204021	LIPK	CMML	FALSE	13486	0.0133247	FALSE		FALSE
ENSG00000115233	PSMD14	CMML	FALSE	13495	0.0133246	FALSE		FALSE
ENSG00000204267	TAP2	CMML	FALSE	13495	0.0133246	FALSE		FALSE
ENSG00000117122	MFAP2	CMML	FALSE	13497	0.0133245	FALSE		FALSE
ENSG00000150656	CNDP1	CMML	FALSE	13497	0.0133245	FALSE		FALSE
ENSG00000204688	OR2H1	CMML	FALSE	13497	0.0133245	FALSE		FALSE
ENSG00000176834	VSIG10	CMML	FALSE	13497	0.0133245	FALSE		FALSE
ENSG00000187135	VSTM2B	CMML	FALSE	13497	0.0133245	FALSE		FALSE
ENSG00000182700	IGIP	CMML	FALSE	13502	0.013324	FALSE		FALSE
ENSG00000181788	SIAH2	CMML	FALSE	13503	0.0133235	FALSE		FALSE
ENSG00000196338	NLGN3	CMML	FALSE	13503	0.0133235	FALSE		FALSE
ENSG00000164292	RHOBTB3	CMML	FALSE	13503	0.0133235	FALSE		FALSE
ENSG00000071462	BUD23	CMML	FALSE	13503	0.0133235	FALSE		FALSE
ENSG00000269955	FMC1-LUC7L2	CMML	FALSE	13503	0.0133235	FALSE		FALSE
ENSG00000115107	STEAP3	CMML	FALSE	13503	0.0133235	FALSE		FALSE
ENSG00000183479	TREX2	CMML	FALSE	13509	0.0133228	FALSE		FALSE
ENSG00000135437	RDH5	CMML	FALSE	13509	0.0133228	FALSE		FALSE
ENSG00000168267	PTF1A	CMML	FALSE	13511	0.0133226	FALSE		FALSE
ENSG00000181450	ZNF678	CMML	FALSE	13512	0.0133215	FALSE		FALSE
ENSG00000131264	CDX4	CMML	FALSE	13513	0.0133215	FALSE		FALSE
ENSG00000283776	TAF11L13	CMML	FALSE	13514	0.0133213	FALSE		FALSE
ENSG00000163882	POLR2H	CMML	FALSE	13514	0.0133213	FALSE		FALSE
ENSG00000205869	KRTAP5-1	CMML	FALSE	13514	0.0133213	FALSE		FALSE
ENSG00000165646	SLC18A2	CMML	FALSE	13517	0.0133208	FALSE		FALSE
ENSG00000213578	CPLX3	CMML	FALSE	13517	0.0133208	FALSE		FALSE
ENSG00000142611	PRDM16	CMML	TRUE	13517	0.0133208	TRUE	oncogene, fusion	FALSE
ENSG00000175513	TSGA10IP	CMML	FALSE	13517	0.0133208	FALSE		FALSE
ENSG00000213085	CFAP45	CMML	FALSE	13521	0.0133207	FALSE		FALSE
ENSG00000111231	GPN3	CMML	FALSE	13522	0.0133207	FALSE		FALSE
ENSG00000198517	MAFK	CMML	FALSE	13523	0.0133204	FALSE		FALSE
ENSG00000221869	CEBPD	CMML	FALSE	13524	0.0133199	FALSE		FALSE
ENSG00000138286	FAM149B1	CMML	FALSE	13525	0.0133195	FALSE		FALSE
ENSG00000232833	FAM27E3	CMML	FALSE	13526	0.0133192	FALSE		FALSE
ENSG00000179526	SHARPIN	CMML	FALSE	13527	0.0133192	FALSE		FALSE
ENSG00000178177	LCORL	CMML	FALSE	13527	0.0133192	FALSE		FALSE
ENSG00000127423	AUNIP	CMML	FALSE	13527	0.0133192	FALSE		FALSE
ENSG00000189233	NUGGC	CMML	FALSE	13527	0.0133192	FALSE		FALSE
ENSG00000165775	FUNDC2	CMML	FALSE	13531	0.0133189	FALSE		FALSE
ENSG00000183837	PNMA3	CMML	FALSE	13532	0.0133186	FALSE		FALSE
ENSG00000087095	NLK	CMML	FALSE	13532	0.0133186	FALSE		FALSE
ENSG00000129595	EPB41L4A	CMML	FALSE	13532	0.0133186	FALSE		FALSE
ENSG00000117501	MROH9	CMML	FALSE	13532	0.0133186	FALSE		FALSE
ENSG00000198792	TMEM184B	CMML	FALSE	13532	0.0133186	FALSE		FALSE
ENSG00000071677	PRLH	CMML	FALSE	13532	0.0133186	FALSE		FALSE
ENSG00000164393	ADGRF2	CMML	FALSE	13532	0.0133186	FALSE		FALSE
ENSG00000089101	CFAP61	CMML	FALSE	13532	0.0133186	FALSE		FALSE
ENSG00000185432	METTL7A	CMML	FALSE	13532	0.0133186	FALSE		FALSE
ENSG00000183844	FAM3B	CMML	FALSE	13532	0.0133186	FALSE		FALSE
ENSG00000170421	KRT8	CMML	FALSE	13532	0.0133186	FALSE		FALSE
ENSG00000167139	TBC1D21	CMML	FALSE	13532	0.0133186	FALSE		FALSE
ENSG00000198798	MAGEB3	CMML	FALSE	13532	0.0133186	FALSE		FALSE
ENSG00000091664	SLC17A6	CMML	FALSE	13532	0.0133186	FALSE		FALSE
ENSG00000099326	MZF1	CMML	FALSE	13532	0.0133186	FALSE		FALSE
ENSG00000184434	LRRC19	CMML	FALSE	13532	0.0133186	FALSE		FALSE
ENSG00000214324	C3orf56	CMML	FALSE	13532	0.0133186	FALSE		FALSE
ENSG00000148090	AUH	CMML	FALSE	13549	0.0133184	FALSE		FALSE
ENSG00000170456	DENND5B	CMML	FALSE	13550	0.0133182	FALSE		FALSE
ENSG00000187068	C3orf70	CMML	FALSE	13550	0.0133182	FALSE		FALSE
ENSG00000114491	UMPS	CMML	FALSE	13550	0.0133182	FALSE		FALSE
ENSG00000183397	C19orf71	CMML	FALSE	13553	0.0133178	FALSE		FALSE
ENSG00000175906	ARL4D	CMML	FALSE	13554	0.0133175	FALSE		FALSE
ENSG00000268009	SSX4	CMML	FALSE	13554	0.0133175	TRUE	oncogene, fusion	FALSE
ENSG00000105492	SIGLEC6	CMML	FALSE	13554	0.0133175	FALSE		FALSE
ENSG00000159899	NPR2	CMML	FALSE	13554	0.0133175	FALSE		FALSE
ENSG00000185614	INKA1	CMML	FALSE	13558	0.0133171	FALSE		FALSE
ENSG00000147601	TERF1	CMML	FALSE	13559	0.0133161	FALSE		FALSE
ENSG00000183644	C11orf88	CMML	FALSE	13559	0.0133161	FALSE		FALSE
ENSG00000175262	C1orf127	CMML	FALSE	13559	0.0133161	FALSE		FALSE
ENSG00000162006	MSLNL	CMML	FALSE	13559	0.0133161	FALSE		FALSE
ENSG00000140107	SLC25A47	CMML	FALSE	13559	0.0133161	FALSE		FALSE
ENSG00000176160	HSF5	CMML	FALSE	13559	0.0133161	FALSE		FALSE
ENSG00000169484	OR4K14	CMML	FALSE	13559	0.0133161	FALSE		FALSE
ENSG00000177992	SPATA31E1	CMML	FALSE	13559	0.0133161	FALSE		FALSE
ENSG00000163072	NOSTRIN	CMML	FALSE	13559	0.0133161	FALSE		FALSE
ENSG00000080298	RFX3	CMML	FALSE	13559	0.0133161	FALSE		FALSE
ENSG00000205810	KLRC3	CMML	FALSE	13559	0.0133161	FALSE		FALSE
ENSG00000251692	PTX4	CMML	FALSE	13559	0.0133161	FALSE		FALSE
ENSG00000166391	MOGAT2	CMML	FALSE	13559	0.0133161	FALSE		FALSE
ENSG00000254004	ZNF260	CMML	FALSE	13559	0.0133161	FALSE		FALSE
ENSG00000174521	TTC9B	CMML	FALSE	13559	0.0133161	FALSE		FALSE
ENSG00000171564	FGB	CMML	FALSE	13559	0.0133161	FALSE		FALSE
ENSG00000198842	DUSP27	CMML	FALSE	13559	0.0133161	FALSE		FALSE
ENSG00000163637	PRICKLE2	CMML	FALSE	13559	0.0133161	FALSE		FALSE
ENSG00000121350	PYROXD1	CMML	FALSE	13559	0.0133161	FALSE		FALSE
ENSG00000096401	CDC5L	CMML	FALSE	13559	0.0133161	FALSE		FALSE
ENSG00000115685	PPP1R7	CMML	FALSE	13579	0.0133157	FALSE		FALSE
ENSG00000254470	AP5B1	CMML	FALSE	13579	0.0133157	FALSE		FALSE
ENSG00000153558	FBXL2	CMML	FALSE	13581	0.0133157	FALSE		FALSE
ENSG00000171819	ANGPTL7	CMML	FALSE	13581	0.0133157	FALSE		FALSE
ENSG00000181291	TMEM132E	CMML	FALSE	13581	0.0133157	FALSE		FALSE
ENSG00000198681	MAGEA1	CMML	FALSE	13584	0.0133155	FALSE		FALSE
ENSG00000129993	CBFA2T3	CMML	TRUE	13584	0.0133155	TRUE	TSG, fusion	TRUE	Act
ENSG00000139971	ARMH4	CMML	FALSE	13584	0.0133155	FALSE		FALSE
ENSG00000169551	CT55	CMML	FALSE	13584	0.0133155	FALSE		FALSE
ENSG00000183463	URAD	CMML	FALSE	13584	0.0133155	FALSE		FALSE
ENSG00000254788	CKLF-CMTM1	CMML	FALSE	13584	0.0133155	FALSE		FALSE
ENSG00000258429	PDF	CMML	FALSE	13584	0.0133155	FALSE		FALSE
ENSG00000012504	NR1H4	CMML	FALSE	13584	0.0133155	FALSE		FALSE
ENSG00000136732	GYPC	CMML	FALSE	13584	0.0133155	FALSE		FALSE
ENSG00000226430	USP17L7	CMML	FALSE	13584	0.0133155	FALSE		FALSE
ENSG00000177468	OLIG3	CMML	FALSE	13584	0.0133155	FALSE		FALSE
ENSG00000230178	OR4F3	CMML	FALSE	13584	0.0133155	FALSE		FALSE
ENSG00000131653	TRAF7	CMML	FALSE	13584	0.0133155	TRUE	TSG	FALSE
ENSG00000152990	ADGRA3	CMML	FALSE	13584	0.0133155	FALSE		FALSE
ENSG00000103044	HAS3	CMML	FALSE	13584	0.0133155	FALSE		FALSE
ENSG00000182568	SATB1	CMML	FALSE	13584	0.0133155	FALSE		TRUE	Act
ENSG00000137265	IRF4	CMML	TRUE	13584	0.0133155	TRUE	oncogene, TSG, fusion	TRUE	ambiguous
ENSG00000173175	ADCY5	CMML	FALSE	13584	0.0133155	FALSE		FALSE
ENSG00000011021	CLCN6	CMML	FALSE	13584	0.0133155	FALSE		FALSE
ENSG00000115204	MPV17	CMML	FALSE	13584	0.0133155	FALSE		FALSE
ENSG00000110243	APOA5	CMML	FALSE	13584	0.0133155	FALSE		FALSE
ENSG00000168495	POLR3D	CMML	FALSE	13584	0.0133155	FALSE		FALSE
ENSG00000019102	VSIG2	CMML	FALSE	13584	0.0133155	FALSE		FALSE
ENSG00000175164	ABO	CMML	FALSE	13584	0.0133155	FALSE		FALSE
ENSG00000033122	LRRC7	CMML	FALSE	13584	0.0133155	FALSE		FALSE
ENSG00000110448	CD5	CMML	FALSE	13584	0.0133155	FALSE		FALSE
ENSG00000124209	RAB22A	CMML	FALSE	13610	0.0133155	FALSE		FALSE
ENSG00000160199	PKNOX1	CMML	FALSE	13610	0.0133155	FALSE		FALSE
ENSG00000001036	FUCA2	CMML	FALSE	13610	0.0133155	FALSE		FALSE
ENSG00000128271	ADORA2A	CMML	FALSE	13613	0.0133153	FALSE		FALSE
ENSG00000175197	DDIT3	CMML	FALSE	13613	0.0133153	TRUE	oncogene, fusion	FALSE
ENSG00000073861	TBX21	CMML	FALSE	13613	0.0133153	FALSE		FALSE
ENSG00000047634	SCML1	CMML	FALSE	13616	0.0133152	FALSE		FALSE
ENSG00000150753	CCT5	CMML	FALSE	13617	0.013315	FALSE		FALSE
ENSG00000188822	CNR2	CMML	FALSE	13618	0.0133141	FALSE		FALSE
ENSG00000148229	POLE3	CMML	FALSE	13619	0.013314	FALSE		FALSE
ENSG00000042445	RETSAT	CMML	FALSE	13620	0.0133139	FALSE		FALSE
ENSG00000222014	RAB6C	CMML	FALSE	13621	0.0133136	FALSE		FALSE
ENSG00000137392	CLPS	CMML	FALSE	13621	0.0133136	FALSE		FALSE
ENSG00000234511	C5orf58	CMML	FALSE	13621	0.0133136	FALSE		FALSE
ENSG00000169299	PGM2	CMML	FALSE	13621	0.0133136	FALSE		FALSE
ENSG00000184900	SUMO3	CMML	FALSE	13621	0.0133136	FALSE		FALSE
ENSG00000145632	PLK2	CMML	FALSE	13621	0.0133136	FALSE		FALSE
ENSG00000188229	TUBB4B	CMML	FALSE	13621	0.0133136	FALSE		FALSE
ENSG00000165934	CPSF2	CMML	FALSE	13621	0.0133136	FALSE		FALSE
ENSG00000120705	ETF1	CMML	FALSE	13621	0.0133136	FALSE		FALSE
ENSG00000196781	TLE1	CMML	FALSE	13621	0.0133136	FALSE		FALSE
ENSG00000198161	PPIAL4C	CMML	FALSE	13621	0.0133136	FALSE		FALSE
ENSG00000168090	COPS6	CMML	FALSE	13621	0.0133136	FALSE		FALSE
ENSG00000125869	LAMP5	CMML	FALSE	13621	0.0133136	FALSE		FALSE
ENSG00000141946	ZIM3	CMML	FALSE	13621	0.0133136	FALSE		FALSE
ENSG00000237597	GAGE13	CMML	FALSE	13621	0.0133136	FALSE		FALSE
ENSG00000064835	POU1F1	CMML	FALSE	13621	0.0133136	FALSE		FALSE
ENSG00000159723	AGRP	CMML	FALSE	13621	0.0133136	FALSE		FALSE
ENSG00000168040	FADD	CMML	TRUE	13621	0.0133136	TRUE		FALSE
ENSG00000143801	PSEN2	CMML	FALSE	13621	0.0133136	FALSE		FALSE
ENSG00000154102	C16orf74	CMML	FALSE	13621	0.0133136	FALSE		FALSE
ENSG00000204290	BTNL2	CMML	FALSE	13621	0.0133136	FALSE		FALSE
ENSG00000237136	C4orf51	CMML	FALSE	13621	0.0133136	FALSE		FALSE
ENSG00000110063	DCPS	CMML	FALSE	13643	0.0133135	FALSE		FALSE
ENSG00000074527	NTN4	CMML	FALSE	13643	0.0133135	FALSE		FALSE
ENSG00000179546	HTR1D	CMML	FALSE	13643	0.0133135	FALSE		FALSE
ENSG00000136161	RCBTB2	CMML	FALSE	13646	0.0133133	FALSE		FALSE
ENSG00000115353	TACR1	CMML	FALSE	13646	0.0133133	FALSE		FALSE
ENSG00000145908	ZNF300	CMML	FALSE	13646	0.0133133	FALSE		FALSE
ENSG00000214097	SMCO1	CMML	FALSE	13646	0.0133133	FALSE		FALSE
ENSG00000005206	SPPL2B	CMML	FALSE	13646	0.0133133	FALSE		FALSE
ENSG00000170458	CD14	CMML	FALSE	13646	0.0133133	FALSE		FALSE
ENSG00000117620	SLC35A3	CMML	FALSE	13646	0.0133133	FALSE		FALSE
ENSG00000165240	ATP7A	CMML	FALSE	13646	0.0133133	FALSE		FALSE
ENSG00000255251	PRR23D1	CMML	FALSE	13646	0.0133133	FALSE		FALSE
ENSG00000189320	FAM180A	CMML	FALSE	13646	0.0133133	FALSE		FALSE
ENSG00000183684	ALYREF	CMML	FALSE	13646	0.0133133	FALSE		FALSE
ENSG00000168502	MTCL1	CMML	FALSE	13646	0.0133133	FALSE		FALSE
ENSG00000215343	ZNF705D	CMML	FALSE	13646	0.0133133	FALSE		FALSE
ENSG00000173597	SULT1B1	CMML	FALSE	13646	0.0133133	FALSE		FALSE
ENSG00000184785	SMIM10	CMML	FALSE	13646	0.0133133	FALSE		FALSE
ENSG00000144867	SRPRB	CMML	FALSE	13646	0.0133133	FALSE		FALSE
ENSG00000197312	DDI2	CMML	FALSE	13646	0.0133133	FALSE		FALSE
ENSG00000119946	CNNM1	CMML	FALSE	13646	0.0133133	FALSE		FALSE
ENSG00000147873	IFNA5	CMML	FALSE	13646	0.0133133	FALSE		FALSE
ENSG00000112212	TSPO2	CMML	FALSE	13646	0.0133133	FALSE		FALSE
ENSG00000119004	CYP20A1	CMML	FALSE	13646	0.0133133	FALSE		FALSE
ENSG00000127362	TAS2R3	CMML	FALSE	13646	0.0133133	FALSE		FALSE
ENSG00000011105	TSPAN9	CMML	FALSE	13646	0.0133133	FALSE		FALSE
ENSG00000213185	FAM24B	CMML	FALSE	13646	0.0133133	FALSE		FALSE
ENSG00000078596	ITM2A	CMML	FALSE	13646	0.0133133	FALSE		FALSE
ENSG00000131724	IL13RA1	CMML	FALSE	13646	0.0133133	FALSE		FALSE
ENSG00000087250	MT3	CMML	FALSE	13646	0.0133133	FALSE		FALSE
ENSG00000184258	CDR1	CMML	FALSE	13646	0.0133133	FALSE		FALSE
ENSG00000171291	ZNF439	CMML	FALSE	13674	0.0133133	FALSE		FALSE
ENSG00000141542	RAB40B	CMML	FALSE	13674	0.0133133	FALSE		FALSE
ENSG00000171617	ENC1	CMML	FALSE	13676	0.0133132	FALSE		FALSE
ENSG00000112357	PEX7	CMML	FALSE	13677	0.0133131	FALSE		FALSE
ENSG00000196505	GDAP2	CMML	FALSE	13678	0.0133121	FALSE		FALSE
ENSG00000104537	ANXA13	CMML	FALSE	13678	0.0133121	FALSE		FALSE
ENSG00000278224	PRICKLE4	CMML	FALSE	13678	0.0133121	FALSE		FALSE
ENSG00000112238	PRDM13	CMML	FALSE	13678	0.0133121	FALSE		FALSE
ENSG00000163412	EIF4E3	CMML	FALSE	13678	0.0133121	FALSE		FALSE
ENSG00000035681	NSMAF	CMML	FALSE	13683	0.013312	FALSE		FALSE
ENSG00000174502	SLC26A9	CMML	FALSE	13684	0.0133116	FALSE		FALSE
ENSG00000136908	DPM2	CMML	FALSE	13684	0.0133116	FALSE		FALSE
ENSG00000253506	NACA2	CMML	FALSE	13684	0.0133116	FALSE		FALSE
ENSG00000188878	FBF1	CMML	FALSE	13687	0.0133116	FALSE		FALSE
ENSG00000178235	SLITRK1	CMML	FALSE	13688	0.013311	FALSE		FALSE
ENSG00000197024	ZNF398	CMML	FALSE	13688	0.013311	FALSE		FALSE
ENSG00000122574	WIPF3	CMML	FALSE	13688	0.013311	FALSE		FALSE
ENSG00000176055	MBLAC2	CMML	FALSE	13691	0.0133108	FALSE		FALSE
ENSG00000169087	HSPBAP1	CMML	FALSE	13692	0.0133099	FALSE		FALSE
ENSG00000116690	PRG4	CMML	FALSE	13692	0.0133099	FALSE		FALSE
ENSG00000243207	PPAN-P2RY11	CMML	FALSE	13694	0.0133099	FALSE		FALSE
ENSG00000131591	C1orf159	CMML	FALSE	13695	0.0133096	FALSE		FALSE
ENSG00000106258	CYP3A5	CMML	FALSE	13696	0.0133095	FALSE		FALSE
ENSG00000085788	DDHD2	CMML	FALSE	13697	0.0133094	FALSE		FALSE
ENSG00000188897	AC099489.1	CMML	FALSE	13698	0.0133093	FALSE		FALSE
ENSG00000186187	ZNRF1	CMML	FALSE	13699	0.0133091	FALSE		FALSE
ENSG00000100100	PIK3IP1	CMML	FALSE	13700	0.0133091	FALSE		FALSE
ENSG00000259784	AC093525.1	CMML	FALSE	13701	0.0133089	FALSE		FALSE
ENSG00000172236	TPSAB1	CMML	FALSE	13702	0.0133087	FALSE		FALSE
ENSG00000164318	EGFLAM	CMML	FALSE	13703	0.0133086	FALSE		FALSE
ENSG00000157613	CREB3L1	CMML	FALSE	13704	0.0133085	TRUE	TSG, fusion	FALSE
ENSG00000178726	THBD	CMML	FALSE	13704	0.0133085	FALSE		FALSE
ENSG00000214021	TTLL3	CMML	FALSE	13706	0.013308	FALSE		FALSE
ENSG00000119640	ACYP1	CMML	FALSE	13706	0.013308	FALSE		FALSE
ENSG00000160781	PAQR6	CMML	FALSE	13708	0.0133079	FALSE		FALSE
ENSG00000147905	ZCCHC7	CMML	FALSE	13709	0.0133075	FALSE		FALSE
ENSG00000127955	GNAI1	CMML	FALSE	13710	0.0133075	FALSE		FALSE
ENSG00000197134	ZNF257	CMML	FALSE	13710	0.0133075	FALSE		FALSE
ENSG00000100348	TXN2	CMML	FALSE	13712	0.0133074	FALSE		FALSE
ENSG00000139445	FOXN4	CMML	FALSE	13713	0.0133067	FALSE		FALSE
ENSG00000172188	OR4C11	CMML	FALSE	13713	0.0133067	FALSE		FALSE
ENSG00000134001	EIF2S1	CMML	FALSE	13713	0.0133067	FALSE		FALSE
ENSG00000196747	H2AC13	CMML	FALSE	13713	0.0133067	FALSE		FALSE
ENSG00000198576	ARC	CMML	FALSE	13713	0.0133067	FALSE		FALSE
ENSG00000003400	CASP10	CMML	FALSE	13718	0.0133065	FALSE		FALSE
ENSG00000183010	PYCR1	CMML	FALSE	13718	0.0133065	FALSE		FALSE
ENSG00000170786	SDR16C5	CMML	FALSE	13718	0.0133065	FALSE		FALSE
ENSG00000165091	TMC1	CMML	FALSE	13718	0.0133065	FALSE		FALSE
ENSG00000215187	FAM166B	CMML	FALSE	13718	0.0133065	FALSE		FALSE
ENSG00000171806	METTL18	CMML	FALSE	13723	0.0133063	FALSE		FALSE
ENSG00000182324	KCNJ14	CMML	FALSE	13724	0.0133062	FALSE		FALSE
ENSG00000137098	SPAG8	CMML	FALSE	13725	0.0133057	FALSE		FALSE
ENSG00000136243	NUPL2	CMML	FALSE	13726	0.013305	FALSE		FALSE
ENSG00000205020	CCL4L1	CMML	FALSE	13726	0.013305	FALSE		FALSE
ENSG00000145002	FAM86B2	CMML	FALSE	13728	0.0133049	FALSE		FALSE
ENSG00000261740	BOLA2-SMG1P6	CMML	FALSE	13729	0.0133049	FALSE		FALSE
ENSG00000275074	NUDT18	CMML	FALSE	13730	0.0133042	FALSE		FALSE
ENSG00000120837	NFYB	CMML	FALSE	13731	0.0133038	FALSE		FALSE
ENSG00000099840	IZUMO4	CMML	FALSE	13731	0.0133038	FALSE		FALSE
ENSG00000153214	TMEM87B	CMML	FALSE	13733	0.0133036	FALSE		FALSE
ENSG00000119862	LGALSL	CMML	FALSE	13734	0.0133036	FALSE		FALSE
ENSG00000203910	C1orf146	CMML	FALSE	13734	0.0133036	FALSE		FALSE
ENSG00000072315	TRPC5	CMML	FALSE	13734	0.0133036	FALSE		FALSE
ENSG00000176095	IP6K1	CMML	FALSE	13734	0.0133036	FALSE		FALSE
ENSG00000164309	CMYA5	CMML	FALSE	13738	0.0133033	FALSE		FALSE
ENSG00000129048	ACKR4	CMML	FALSE	13739	0.0133033	FALSE		FALSE
ENSG00000164645	TEX47	CMML	FALSE	13739	0.0133033	FALSE		FALSE
ENSG00000155760	FZD7	CMML	FALSE	13739	0.0133033	FALSE		FALSE
ENSG00000099337	KCNK6	CMML	FALSE	13739	0.0133033	FALSE		FALSE
ENSG00000127515	OR7A10	CMML	FALSE	13739	0.0133033	FALSE		FALSE
ENSG00000006611	USH1C	CMML	FALSE	13739	0.0133033	FALSE		FALSE
ENSG00000182132	KCNIP1	CMML	FALSE	13739	0.0133033	FALSE		FALSE
ENSG00000099904	ZDHHC8	CMML	FALSE	13739	0.0133033	FALSE		FALSE
ENSG00000116106	EPHA4	CMML	FALSE	13739	0.0133033	FALSE		FALSE
ENSG00000285010	OOSP4A	CMML	FALSE	13739	0.0133033	FALSE		FALSE
ENSG00000159335	PTMS	CMML	FALSE	13739	0.0133033	FALSE		FALSE
ENSG00000159167	STC1	CMML	FALSE	13739	0.0133033	FALSE		FALSE
ENSG00000182938	OTOP3	CMML	FALSE	13751	0.0133026	FALSE		FALSE
ENSG00000166689	PLEKHA7	CMML	FALSE	13751	0.0133026	FALSE		FALSE
ENSG00000112494	UNC93A	CMML	FALSE	13751	0.0133026	FALSE		FALSE
ENSG00000066248	NGEF	CMML	FALSE	13751	0.0133026	FALSE		FALSE
ENSG00000108515	ENO3	CMML	FALSE	13755	0.0133022	FALSE		FALSE
ENSG00000204438	GPANK1	CMML	FALSE	13755	0.0133022	FALSE		FALSE
ENSG00000187240	DYNC2H1	CMML	FALSE	13757	0.0133021	FALSE		FALSE
ENSG00000145777	TSLP	CMML	FALSE	13758	0.0133014	FALSE		FALSE
ENSG00000140743	CDR2	CMML	FALSE	13758	0.0133014	FALSE		FALSE
ENSG00000145247	OCIAD2	CMML	FALSE	13758	0.0133014	FALSE		FALSE
ENSG00000171135	JAGN1	CMML	FALSE	13758	0.0133014	FALSE		FALSE
ENSG00000283329	FAM240B	CMML	FALSE	13758	0.0133014	FALSE		FALSE
ENSG00000197302	ZNF720	CMML	FALSE	13758	0.0133014	FALSE		FALSE
ENSG00000177990	DPY19L2	CMML	FALSE	13758	0.0133014	FALSE		FALSE
ENSG00000158815	FGF17	CMML	FALSE	13758	0.0133014	FALSE		FALSE
ENSG00000185112	FAM43A	CMML	FALSE	13758	0.0133014	FALSE		FALSE
ENSG00000176896	TCEANC	CMML	FALSE	13758	0.0133014	FALSE		FALSE
ENSG00000002933	TMEM176A	CMML	FALSE	13758	0.0133014	FALSE		FALSE
ENSG00000183269	OR52E8	CMML	FALSE	13758	0.0133014	FALSE		FALSE
ENSG00000101282	RSPO4	CMML	FALSE	13758	0.0133014	FALSE		FALSE
ENSG00000103037	SETD6	CMML	FALSE	13758	0.0133014	FALSE		FALSE
ENSG00000197454	OR2L5	CMML	FALSE	13758	0.0133014	FALSE		FALSE
ENSG00000204149	AGAP6	CMML	FALSE	13758	0.0133014	FALSE		FALSE
ENSG00000120278	PLEKHG1	CMML	FALSE	13758	0.0133014	FALSE		FALSE
ENSG00000286522	H3C2	CMML	FALSE	13758	0.0133014	FALSE		FALSE
ENSG00000283428	CCDC195	CMML	FALSE	13758	0.0133014	FALSE		FALSE
ENSG00000167881	SRP68	CMML	FALSE	13758	0.0133014	FALSE		FALSE
ENSG00000116649	SRM	CMML	FALSE	13758	0.0133014	FALSE		FALSE
ENSG00000134086	VHL	CMML	FALSE	13758	0.0133014	TRUE	TSG	TRUE	LoF
ENSG00000163497	FEV	CMML	FALSE	13758	0.0133014	TRUE	oncogene, fusion	FALSE
ENSG00000180263	FGD6	CMML	FALSE	13758	0.0133014	FALSE		FALSE
ENSG00000166573	GALR1	CMML	FALSE	13758	0.0133014	FALSE		FALSE
ENSG00000203877	RIPPLY2	CMML	FALSE	13758	0.0133014	FALSE		FALSE
ENSG00000163125	RPRD2	CMML	FALSE	13758	0.0133014	FALSE		FALSE
ENSG00000164972	C9orf24	CMML	FALSE	13758	0.0133014	FALSE		FALSE
ENSG00000105641	SLC5A5	CMML	FALSE	13758	0.0133014	FALSE		FALSE
ENSG00000189190	ZNF600	CMML	FALSE	13758	0.0133014	FALSE		FALSE
ENSG00000102934	PLLP	CMML	FALSE	13758	0.0133014	FALSE		FALSE
ENSG00000284791	SMIM41	CMML	FALSE	13758	0.0133014	FALSE		FALSE
ENSG00000198774	RASSF9	CMML	FALSE	13790	0.0133012	FALSE		FALSE
ENSG00000173581	CCDC106	CMML	FALSE	13790	0.0133012	FALSE		FALSE
ENSG00000053770	AP5M1	CMML	FALSE	13790	0.0133012	FALSE		FALSE
ENSG00000187595	ZNF385C	CMML	FALSE	13790	0.0133012	FALSE		FALSE
ENSG00000215704	CELA2B	CMML	FALSE	13790	0.0133012	FALSE		FALSE
ENSG00000187272	KRTAP9-8	CMML	FALSE	13790	0.0133012	FALSE		FALSE
ENSG00000178700	DHFR2	CMML	FALSE	13796	0.0133002	FALSE		FALSE
ENSG00000137968	SLC44A5	CMML	FALSE	13796	0.0133002	FALSE		FALSE
ENSG00000197084	LCE1C	CMML	FALSE	13796	0.0133002	FALSE		FALSE
ENSG00000172199	OR8U1	CMML	FALSE	13796	0.0133002	FALSE		FALSE
ENSG00000183629	GOLGA8G	CMML	FALSE	13796	0.0133002	FALSE		FALSE
ENSG00000146592	CREB5	CMML	FALSE	13796	0.0133002	FALSE		FALSE
ENSG00000100191	SLC5A4	CMML	FALSE	13796	0.0133002	FALSE		FALSE
ENSG00000232125	DYTN	CMML	FALSE	13803	0.0132995	FALSE		FALSE
ENSG00000253598	SLC10A5	CMML	FALSE	13804	0.0132995	FALSE		FALSE
ENSG00000186567	CEACAM19	CMML	FALSE	13804	0.0132995	FALSE		FALSE
ENSG00000163082	SGPP2	CMML	FALSE	13806	0.0132993	FALSE		FALSE
ENSG00000078246	TULP3	CMML	FALSE	13806	0.0132993	FALSE		FALSE
ENSG00000172508	CARNS1	CMML	FALSE	13808	0.0132989	FALSE		FALSE
ENSG00000175920	DOK7	CMML	FALSE	13808	0.0132989	FALSE		FALSE
ENSG00000188770	OPTC	CMML	FALSE	13810	0.0132989	FALSE		FALSE
ENSG00000089012	SIRPG	CMML	FALSE	13811	0.0132987	FALSE		FALSE
ENSG00000171813	PWWP2B	CMML	FALSE	13811	0.0132987	FALSE		FALSE
ENSG00000167261	DPEP2	CMML	FALSE	13811	0.0132987	FALSE		FALSE
ENSG00000140931	CMTM3	CMML	FALSE	13811	0.0132987	FALSE		FALSE
ENSG00000146918	NCAPG2	CMML	FALSE	13811	0.0132987	FALSE		FALSE
ENSG00000237452	BHMG1	CMML	FALSE	13811	0.0132987	FALSE		FALSE
ENSG00000140557	ST8SIA2	CMML	FALSE	13811	0.0132987	FALSE		FALSE
ENSG00000166482	MFAP4	CMML	FALSE	13811	0.0132987	FALSE		FALSE
ENSG00000139515	PDX1	CMML	FALSE	13811	0.0132987	FALSE		FALSE
ENSG00000078399	HOXA9	CMML	TRUE	13820	0.0132984	TRUE	oncogene, TSG, fusion	FALSE
ENSG00000171840	NINJ2	CMML	FALSE	13821	0.0132983	FALSE		FALSE
ENSG00000262633	AC005670.2	CMML	FALSE	13822	0.0132981	FALSE		FALSE
ENSG00000196932	TMEM26	CMML	FALSE	13823	0.0132969	FALSE		FALSE
ENSG00000087077	TRIP6	CMML	FALSE	13824	0.0132964	FALSE		FALSE
ENSG00000178860	MSC	CMML	FALSE	13825	0.0132964	FALSE		FALSE
ENSG00000164440	TXLNB	CMML	FALSE	13826	0.0132963	FALSE		FALSE
ENSG00000276180	H4C9	CMML	FALSE	13827	0.0132962	FALSE		FALSE
ENSG00000119616	FCF1	CMML	FALSE	13828	0.013296	FALSE		FALSE
ENSG00000131067	GGT7	CMML	FALSE	13828	0.013296	FALSE		FALSE
ENSG00000186272	ZNF17	CMML	FALSE	13830	0.013296	FALSE		FALSE
ENSG00000180425	C11orf71	CMML	FALSE	13831	0.0132959	FALSE		FALSE
ENSG00000058600	POLR3E	CMML	FALSE	13831	0.0132959	FALSE		FALSE
ENSG00000173627	APOBEC4	CMML	FALSE	13831	0.0132959	FALSE		FALSE
ENSG00000155329	ZCCHC10	CMML	FALSE	13831	0.0132959	FALSE		FALSE
ENSG00000108622	ICAM2	CMML	FALSE	13831	0.0132959	FALSE		FALSE
ENSG00000136630	HLX	CMML	FALSE	13831	0.0132959	FALSE		FALSE
ENSG00000109182	CWH43	CMML	FALSE	13831	0.0132959	FALSE		FALSE
ENSG00000250151	ARPC4-TTLL3	CMML	FALSE	13831	0.0132959	FALSE		FALSE
ENSG00000244405	ETV5	CMML	FALSE	13831	0.0132959	TRUE	oncogene, fusion	TRUE	Act
ENSG00000094796	KRT31	CMML	FALSE	13831	0.0132959	FALSE		FALSE
ENSG00000114302	PRKAR2A	CMML	FALSE	13831	0.0132959	FALSE		FALSE
ENSG00000163645	ERICH6	CMML	FALSE	13831	0.0132959	FALSE		FALSE
ENSG00000186453	FAM228A	CMML	FALSE	13831	0.0132959	FALSE		FALSE
ENSG00000272333	KMT2B	CMML	FALSE	13831	0.0132959	FALSE		TRUE	LoF
ENSG00000221933	OR2A25	CMML	FALSE	13831	0.0132959	FALSE		FALSE
ENSG00000171574	ZNF584	CMML	FALSE	13831	0.0132959	FALSE		FALSE
ENSG00000232423	PRAMEF6	CMML	FALSE	13831	0.0132959	FALSE		FALSE
ENSG00000186812	ZNF397	CMML	FALSE	13831	0.0132959	FALSE		FALSE
ENSG00000146426	TIAM2	CMML	FALSE	13849	0.0132959	FALSE		FALSE
ENSG00000206530	CFAP44	CMML	FALSE	13849	0.0132959	FALSE		FALSE
ENSG00000173214	MFSD4B	CMML	FALSE	13851	0.0132958	FALSE		FALSE
ENSG00000166394	CYB5R2	CMML	FALSE	13852	0.0132956	FALSE		FALSE
ENSG00000172164	SNTB1	CMML	FALSE	13852	0.0132956	FALSE		FALSE
ENSG00000105141	CASP14	CMML	FALSE	13854	0.0132956	FALSE		FALSE
ENSG00000169594	BNC1	CMML	FALSE	13854	0.0132956	FALSE		FALSE
ENSG00000157578	LCA5L	CMML	FALSE	13854	0.0132956	FALSE		FALSE
ENSG00000181904	C5orf24	CMML	FALSE	13854	0.0132956	FALSE		FALSE
ENSG00000104381	GDAP1	CMML	FALSE	13858	0.0132955	FALSE		FALSE
ENSG00000155761	SPAG17	CMML	FALSE	13859	0.0132952	FALSE		FALSE
ENSG00000169946	ZFPM2	CMML	FALSE	13859	0.0132952	FALSE		FALSE
ENSG00000188554	NBR1	CMML	FALSE	13861	0.0132947	FALSE		FALSE
ENSG00000171794	UTF1	CMML	FALSE	13861	0.0132947	FALSE		FALSE
ENSG00000184675	AMER1	CMML	FALSE	13863	0.0132946	TRUE	TSG	TRUE	LoF
ENSG00000144230	GPR17	CMML	FALSE	13864	0.0132945	FALSE		FALSE
ENSG00000166922	SCG5	CMML	FALSE	13864	0.0132945	FALSE		FALSE
ENSG00000170909	OSCAR	CMML	FALSE	13864	0.0132945	FALSE		FALSE
ENSG00000136960	ENPP2	CMML	FALSE	13864	0.0132945	FALSE		FALSE
ENSG00000151065	DCP1B	CMML	FALSE	13864	0.0132945	FALSE		FALSE
ENSG00000121440	PDZRN3	CMML	FALSE	13864	0.0132945	FALSE		FALSE
ENSG00000067533	RRP15	CMML	FALSE	13864	0.0132945	FALSE		FALSE
ENSG00000188305	PEAK3	CMML	FALSE	13864	0.0132945	FALSE		FALSE
ENSG00000165030	NFIL3	CMML	FALSE	13864	0.0132945	FALSE		FALSE
ENSG00000214128	TMEM213	CMML	FALSE	13864	0.0132945	FALSE		FALSE
ENSG00000179873	NLRP11	CMML	FALSE	13864	0.0132945	FALSE		FALSE
ENSG00000107159	CA9	CMML	FALSE	13864	0.0132945	FALSE		FALSE
ENSG00000146197	SCUBE3	CMML	FALSE	13864	0.0132945	FALSE		FALSE
ENSG00000187815	ZFP69	CMML	FALSE	13864	0.0132945	FALSE		FALSE
ENSG00000198535	C2CD4A	CMML	FALSE	13864	0.0132945	FALSE		FALSE
ENSG00000159224	GIP	CMML	FALSE	13864	0.0132945	FALSE		FALSE
ENSG00000104432	IL7	CMML	FALSE	13864	0.0132945	FALSE		FALSE
ENSG00000142556	ZNF614	CMML	FALSE	13864	0.0132945	FALSE		FALSE
ENSG00000159674	SPON2	CMML	FALSE	13864	0.0132945	FALSE		FALSE
ENSG00000105849	TWISTNB	CMML	FALSE	13864	0.0132945	FALSE		FALSE
ENSG00000121552	CSTA	CMML	FALSE	13864	0.0132945	FALSE		FALSE
ENSG00000182749	PAQR7	CMML	FALSE	13864	0.0132945	FALSE		FALSE
ENSG00000023228	NDUFS1	CMML	FALSE	13864	0.0132945	FALSE		FALSE
ENSG00000187821	HELT	CMML	FALSE	13864	0.0132945	FALSE		FALSE
ENSG00000071242	RPS6KA2	CMML	FALSE	13888	0.0132943	FALSE		FALSE
ENSG00000170006	TMEM154	CMML	FALSE	13888	0.0132943	FALSE		FALSE
ENSG00000122971	ACADS	CMML	FALSE	13888	0.0132943	FALSE		FALSE
ENSG00000143028	SYPL2	CMML	FALSE	13891	0.0132939	FALSE		FALSE
ENSG00000106003	LFNG	CMML	FALSE	13892	0.0132937	FALSE		FALSE
ENSG00000116147	TNR	CMML	FALSE	13893	0.0132937	FALSE		FALSE
ENSG00000081818	PCDHB4	CMML	FALSE	13894	0.0132934	FALSE		FALSE
ENSG00000181135	ZNF707	CMML	FALSE	13895	0.0132932	FALSE		FALSE
ENSG00000137747	TMPRSS13	CMML	FALSE	13896	0.0132932	FALSE		FALSE
ENSG00000159387	IRX6	CMML	FALSE	13896	0.0132932	FALSE		FALSE
ENSG00000136160	EDNRB	CMML	FALSE	13896	0.0132932	FALSE		FALSE
ENSG00000021852	C8B	CMML	FALSE	13896	0.0132932	FALSE		FALSE
ENSG00000150201	FXYD4	CMML	FALSE	13896	0.0132932	FALSE		FALSE
ENSG00000221931	OR6X1	CMML	FALSE	13896	0.0132932	FALSE		FALSE
ENSG00000184517	ZFP1	CMML	FALSE	13896	0.0132932	FALSE		FALSE
ENSG00000260001	TGFBR3L	CMML	FALSE	13903	0.0132928	FALSE		FALSE
ENSG00000167306	MYO5B	CMML	FALSE	13904	0.0132922	FALSE		FALSE
ENSG00000173376	NDNF	CMML	FALSE	13905	0.0132913	FALSE		FALSE
ENSG00000131242	RAB11FIP4	CMML	FALSE	13906	0.013291	FALSE		FALSE
ENSG00000152954	NRSN1	CMML	FALSE	13907	0.0132909	FALSE		FALSE
ENSG00000180914	OXTR	CMML	FALSE	13907	0.0132909	FALSE		FALSE
ENSG00000149260	CAPN5	CMML	FALSE	13907	0.0132909	FALSE		FALSE
ENSG00000121879	PIK3CA	CMML	FALSE	13907	0.0132909	TRUE	oncogene	TRUE	Act
ENSG00000198113	TOR4A	CMML	FALSE	13907	0.0132909	FALSE		FALSE
ENSG00000173013	CCDC96	CMML	FALSE	13907	0.0132909	FALSE		FALSE
ENSG00000067191	CACNB1	CMML	FALSE	13907	0.0132909	FALSE		FALSE
ENSG00000186976	EFCAB6	CMML	FALSE	13907	0.0132909	FALSE		FALSE
ENSG00000166448	TMEM130	CMML	FALSE	13907	0.0132909	FALSE		FALSE
ENSG00000164916	FOXK1	CMML	FALSE	13907	0.0132909	FALSE		FALSE
ENSG00000074211	PPP2R2C	CMML	FALSE	13907	0.0132909	FALSE		FALSE
ENSG00000130635	COL5A1	CMML	FALSE	13907	0.0132909	FALSE		FALSE
ENSG00000139547	RDH16	CMML	FALSE	13907	0.0132909	FALSE		FALSE
ENSG00000065621	GSTO2	CMML	FALSE	13907	0.0132909	FALSE		FALSE
ENSG00000168447	SCNN1B	CMML	FALSE	13907	0.0132909	FALSE		FALSE
ENSG00000180176	TH	CMML	FALSE	13907	0.0132909	FALSE		FALSE
ENSG00000142748	FCN3	CMML	FALSE	13907	0.0132909	FALSE		FALSE
ENSG00000169436	COL22A1	CMML	FALSE	13907	0.0132909	FALSE		FALSE
ENSG00000091879	ANGPT2	CMML	FALSE	13907	0.0132909	FALSE		FALSE
ENSG00000010278	CD9	CMML	FALSE	13907	0.0132909	FALSE		FALSE
ENSG00000177300	CLDN22	CMML	FALSE	13907	0.0132909	FALSE		FALSE
ENSG00000173698	ADGRG2	CMML	FALSE	13907	0.0132909	FALSE		FALSE
ENSG00000139780	METTL21C	CMML	FALSE	13907	0.0132909	FALSE		FALSE
ENSG00000145321	GC	CMML	FALSE	13907	0.0132909	FALSE		FALSE
ENSG00000258466	AL049779.1	CMML	FALSE	13931	0.0132905	FALSE		FALSE
ENSG00000184507	NUTM1	CMML	FALSE	13932	0.0132905	TRUE	oncogene, fusion	FALSE
ENSG00000204104	TRAF3IP1	CMML	FALSE	13933	0.0132902	FALSE		FALSE
ENSG00000248098	BCKDHA	CMML	FALSE	13934	0.0132902	FALSE		FALSE
ENSG00000204392	LSM2	CMML	FALSE	13935	0.0132898	FALSE		FALSE
ENSG00000183153	GJD3	CMML	FALSE	13936	0.0132896	FALSE		FALSE
ENSG00000134551	PRH2	CMML	FALSE	13936	0.0132896	FALSE		FALSE
ENSG00000100197	CYP2D6	CMML	FALSE	13936	0.0132896	FALSE		FALSE
ENSG00000162522	KIAA1522	CMML	FALSE	13939	0.0132893	FALSE		FALSE
ENSG00000128298	BAIAP2L2	CMML	FALSE	13940	0.0132891	FALSE		FALSE
ENSG00000046604	DSG2	CMML	FALSE	13941	0.0132889	FALSE		FALSE
ENSG00000064655	EYA2	CMML	FALSE	13941	0.0132889	FALSE		FALSE
ENSG00000147457	CHMP7	CMML	FALSE	13941	0.0132889	FALSE		FALSE
ENSG00000062650	WAPL	CMML	FALSE	13941	0.0132889	FALSE		FALSE
ENSG00000158545	ZC3H18	CMML	FALSE	13941	0.0132889	FALSE		FALSE
ENSG00000253719	ATXN7L3B	CMML	FALSE	13941	0.0132889	FALSE		FALSE
ENSG00000167700	MFSD3	CMML	FALSE	13941	0.0132889	FALSE		FALSE
ENSG00000186951	PPARA	CMML	FALSE	13941	0.0132889	FALSE		FALSE
ENSG00000136045	PWP1	CMML	FALSE	13941	0.0132889	FALSE		FALSE
ENSG00000149968	MMP3	CMML	FALSE	13941	0.0132889	FALSE		FALSE
ENSG00000147324	MFHAS1	CMML	FALSE	13951	0.0132882	FALSE		FALSE
ENSG00000077327	SPAG6	CMML	FALSE	13952	0.013288	FALSE		FALSE
ENSG00000156413	FUT6	CMML	FALSE	13953	0.0132877	FALSE		FALSE
ENSG00000163171	CDC42EP3	CMML	FALSE	13953	0.0132877	FALSE		FALSE
ENSG00000169031	COL4A3	CMML	FALSE	13955	0.0132875	FALSE		FALSE
ENSG00000175643	RMI2	CMML	TRUE	13956	0.0132874	TRUE	TSG, fusion	FALSE
ENSG00000084734	GCKR	CMML	FALSE	13957	0.0132872	FALSE		FALSE
ENSG00000152939	MARVELD2	CMML	FALSE	13958	0.0132866	FALSE		FALSE
ENSG00000128928	IVD	CMML	FALSE	13959	0.0132858	FALSE		FALSE
ENSG00000169676	DRD5	CMML	FALSE	13960	0.0132857	FALSE		FALSE
ENSG00000153956	CACNA2D1	CMML	FALSE	13961	0.0132851	FALSE		FALSE
ENSG00000213416	KRTAP4-12	CMML	FALSE	13962	0.0132847	FALSE		FALSE
ENSG00000165970	SLC6A5	CMML	FALSE	13962	0.0132847	FALSE		FALSE
ENSG00000143815	LBR	CMML	FALSE	13964	0.0132845	FALSE		FALSE
ENSG00000177938	CAPZA3	CMML	FALSE	13964	0.0132845	FALSE		FALSE
ENSG00000103245	CIAO3	CMML	FALSE	13964	0.0132845	FALSE		FALSE
ENSG00000179097	HTR1F	CMML	FALSE	13967	0.0132844	FALSE		FALSE
ENSG00000131370	SH3BP5	CMML	FALSE	13967	0.0132844	FALSE		FALSE
ENSG00000183161	FANCF	CMML	TRUE	13969	0.0132843	TRUE	TSG	TRUE	LoF
ENSG00000082781	ITGB5	CMML	FALSE	13970	0.0132842	FALSE		FALSE
ENSG00000206104	KRTAP20-3	CMML	FALSE	13971	0.013284	FALSE		FALSE
ENSG00000171121	KCNMB3	CMML	FALSE	13972	0.0132833	FALSE		FALSE
ENSG00000177917	ARL6IP6	CMML	FALSE	13972	0.0132833	FALSE		FALSE
ENSG00000187010	RHD	CMML	FALSE	13972	0.0132833	FALSE		FALSE
ENSG00000170848	PSG6	CMML	FALSE	13975	0.0132831	FALSE		FALSE
ENSG00000267140	AC007998.2	CMML	FALSE	13976	0.013282	FALSE		FALSE
ENSG00000124334	IL9R	CMML	FALSE	13977	0.0132819	FALSE		FALSE
ENSG00000205356	TECPR1	CMML	FALSE	13978	0.0132815	FALSE		FALSE
ENSG00000010404	IDS	CMML	FALSE	13978	0.0132815	FALSE		FALSE
ENSG00000283247	CCDC201	CMML	FALSE	13978	0.0132815	FALSE		FALSE
ENSG00000114861	FOXP1	CMML	TRUE	13978	0.0132815	TRUE	oncogene, fusion	TRUE	Act
ENSG00000125878	TCF15	CMML	FALSE	13978	0.0132815	FALSE		FALSE
ENSG00000090339	ICAM1	CMML	FALSE	13978	0.0132815	FALSE		FALSE
ENSG00000197935	ZNF311	CMML	FALSE	13978	0.0132815	FALSE		FALSE
ENSG00000198736	MSRB1	CMML	FALSE	13985	0.0132811	FALSE		FALSE
ENSG00000011523	CEP68	CMML	FALSE	13986	0.0132811	FALSE		FALSE
ENSG00000130305	NSUN5	CMML	FALSE	13987	0.013281	FALSE		FALSE
ENSG00000011260	UTP18	CMML	FALSE	13988	0.013281	FALSE		FALSE
ENSG00000124657	OR2B6	CMML	FALSE	13989	0.0132801	FALSE		FALSE
ENSG00000157216	SSBP3	CMML	FALSE	13989	0.0132801	FALSE		FALSE
ENSG00000157077	ZFYVE9	CMML	FALSE	13989	0.0132801	FALSE		FALSE
ENSG00000227471	AKR1B15	CMML	FALSE	13989	0.0132801	FALSE		FALSE
ENSG00000125337	KIF25	CMML	FALSE	13989	0.0132801	FALSE		FALSE
ENSG00000106078	COBL	CMML	FALSE	13989	0.0132801	FALSE		FALSE
ENSG00000100918	REC8	CMML	FALSE	13989	0.0132801	FALSE		FALSE
ENSG00000196539	OR2T3	CMML	FALSE	13989	0.0132801	FALSE		FALSE
ENSG00000185198	PRSS57	CMML	FALSE	13989	0.0132801	FALSE		FALSE
ENSG00000173085	COQ2	CMML	FALSE	13989	0.0132801	FALSE		FALSE
ENSG00000197408	CYP2B6	CMML	FALSE	13989	0.0132801	FALSE		FALSE
ENSG00000036828	CASR	CMML	FALSE	13989	0.0132801	FALSE		FALSE
ENSG00000188037	CLCN1	CMML	FALSE	13989	0.0132801	FALSE		FALSE
ENSG00000186970	KRTAP15-1	CMML	FALSE	13989	0.0132801	FALSE		FALSE
ENSG00000162928	PEX13	CMML	FALSE	13989	0.0132801	FALSE		FALSE
ENSG00000126856	PRDM7	CMML	FALSE	13989	0.0132801	FALSE		FALSE
ENSG00000099625	CBARP	CMML	FALSE	13989	0.0132801	FALSE		FALSE
ENSG00000206199	ANKUB1	CMML	FALSE	13989	0.0132801	FALSE		FALSE
ENSG00000174080	CTSF	CMML	FALSE	13989	0.0132801	FALSE		FALSE
ENSG00000158109	TPRG1L	CMML	FALSE	13989	0.0132801	FALSE		FALSE
ENSG00000176390	CRLF3	CMML	FALSE	14009	0.0132799	FALSE		FALSE
ENSG00000184012	TMPRSS2	CMML	FALSE	14010	0.0132797	TRUE	fusion	FALSE
ENSG00000125046	SSUH2	CMML	FALSE	14010	0.0132797	FALSE		FALSE
ENSG00000111537	IFNG	CMML	FALSE	14010	0.0132797	FALSE		FALSE
ENSG00000113389	NPR3	CMML	FALSE	14010	0.0132797	FALSE		FALSE
ENSG00000110245	APOC3	CMML	FALSE	14014	0.0132794	FALSE		FALSE
ENSG00000114739	ACVR2B	CMML	FALSE	14014	0.0132794	FALSE		FALSE
ENSG00000163683	SMIM14	CMML	FALSE	14014	0.0132794	FALSE		FALSE
ENSG00000073605	GSDMB	CMML	FALSE	14014	0.0132794	FALSE		FALSE
ENSG00000095539	SEMA4G	CMML	FALSE	14014	0.0132794	FALSE		FALSE
ENSG00000182774	RPS17	CMML	FALSE	14014	0.0132794	FALSE		FALSE
ENSG00000128266	GNAZ	CMML	FALSE	14014	0.0132794	FALSE		FALSE
ENSG00000185278	ZBTB37	CMML	FALSE	14021	0.0132794	FALSE		FALSE
ENSG00000119899	SLC17A5	CMML	FALSE	14022	0.0132789	FALSE		FALSE
ENSG00000198270	TMEM116	CMML	FALSE	14023	0.0132787	FALSE		FALSE
ENSG00000071282	LMCD1	CMML	FALSE	14023	0.0132787	FALSE		FALSE
ENSG00000109618	SEPSECS	CMML	FALSE	14023	0.0132787	FALSE		FALSE
ENSG00000136770	DNAJC1	CMML	FALSE	14023	0.0132787	FALSE		FALSE
ENSG00000152804	HHEX	CMML	FALSE	14023	0.0132787	FALSE		FALSE
ENSG00000171234	UGT2B7	CMML	FALSE	14023	0.0132787	FALSE		FALSE
ENSG00000215455	KRTAP10-1	CMML	FALSE	14023	0.0132787	FALSE		FALSE
ENSG00000175877	TMEM270	CMML	FALSE	14023	0.0132787	FALSE		FALSE
ENSG00000188910	GJB3	CMML	FALSE	14023	0.0132787	FALSE		FALSE
ENSG00000112245	PTP4A1	CMML	FALSE	14023	0.0132787	FALSE		FALSE
ENSG00000158525	CPA5	CMML	FALSE	14023	0.0132787	FALSE		FALSE
ENSG00000182795	C1orf116	CMML	FALSE	14023	0.0132787	FALSE		FALSE
ENSG00000115946	PNO1	CMML	FALSE	14023	0.0132787	FALSE		FALSE
ENSG00000111641	NOP2	CMML	FALSE	14023	0.0132787	FALSE		FALSE
ENSG00000129437	KLK14	CMML	FALSE	14023	0.0132787	FALSE		FALSE
ENSG00000204396	VWA7	CMML	FALSE	14023	0.0132787	FALSE		FALSE
ENSG00000233198	RNF224	CMML	FALSE	14023	0.0132787	FALSE		FALSE
ENSG00000185306	C12orf56	CMML	FALSE	14023	0.0132787	FALSE		FALSE
ENSG00000104231	ZFAND1	CMML	FALSE	14023	0.0132787	FALSE		FALSE
ENSG00000060642	PIGV	CMML	FALSE	14023	0.0132787	FALSE		FALSE
ENSG00000124225	PMEPA1	CMML	FALSE	14023	0.0132787	FALSE		FALSE
ENSG00000178401	DNAJC22	CMML	FALSE	14023	0.0132787	FALSE		FALSE
ENSG00000138587	MNS1	CMML	FALSE	14023	0.0132787	FALSE		FALSE
ENSG00000270885	RASL10B	CMML	FALSE	14023	0.0132787	FALSE		FALSE
ENSG00000176108	CHMP6	CMML	FALSE	14023	0.0132787	FALSE		FALSE
ENSG00000133317	LGALS12	CMML	FALSE	14048	0.0132786	FALSE		FALSE
ENSG00000169495	HTRA4	CMML	FALSE	14048	0.0132786	FALSE		FALSE
ENSG00000075407	ZNF37A	CMML	FALSE	14050	0.0132786	FALSE		FALSE
ENSG00000175591	P2RY2	CMML	FALSE	14051	0.0132783	FALSE		FALSE
ENSG00000204961	PCDHA9	CMML	FALSE	14052	0.0132782	FALSE		FALSE
ENSG00000280537	AC068946.1	CMML	FALSE	14053	0.0132782	FALSE		FALSE
ENSG00000237651	C2orf74	CMML	FALSE	14054	0.0132782	FALSE		FALSE
ENSG00000267680	ZNF224	CMML	FALSE	14054	0.0132782	FALSE		FALSE
ENSG00000169857	AVEN	CMML	FALSE	14054	0.0132782	FALSE		FALSE
ENSG00000150756	ATPSCKMT	CMML	FALSE	14057	0.0132781	FALSE		FALSE
ENSG00000112530	PACRG	CMML	FALSE	14058	0.013278	FALSE		FALSE
ENSG00000133028	SCO1	CMML	FALSE	14058	0.013278	FALSE		FALSE
ENSG00000006432	MAP3K9	CMML	FALSE	14058	0.013278	FALSE		FALSE
ENSG00000165283	STOML2	CMML	FALSE	14058	0.013278	FALSE		FALSE
ENSG00000259112	NDUFC2-KCTD14	CMML	FALSE	14058	0.013278	FALSE		FALSE
ENSG00000168594	ADAM29	CMML	FALSE	14058	0.013278	FALSE		FALSE
ENSG00000139180	NDUFA9	CMML	FALSE	14058	0.013278	FALSE		FALSE
ENSG00000221843	C2orf16	CMML	FALSE	14058	0.013278	FALSE		FALSE
ENSG00000070601	FRMPD1	CMML	FALSE	14058	0.013278	FALSE		FALSE
ENSG00000183785	TUBA8	CMML	FALSE	14058	0.013278	FALSE		FALSE
ENSG00000184166	OR1D2	CMML	FALSE	14058	0.013278	FALSE		FALSE
ENSG00000171160	MORN4	CMML	FALSE	14058	0.013278	FALSE		FALSE
ENSG00000149742	SLC22A9	CMML	FALSE	14058	0.013278	FALSE		FALSE
ENSG00000138758	SEPTIN11	CMML	FALSE	14058	0.013278	FALSE		FALSE
ENSG00000187005	KRTAP21-1	CMML	FALSE	14058	0.013278	FALSE		FALSE
ENSG00000280314	OR8K3	CMML	FALSE	14058	0.013278	FALSE		FALSE
ENSG00000124256	ZBP1	CMML	FALSE	14058	0.013278	FALSE		FALSE
ENSG00000170477	KRT4	CMML	FALSE	14058	0.013278	FALSE		FALSE
ENSG00000173334	TRIB1	CMML	FALSE	14076	0.0132779	FALSE		FALSE
ENSG00000197019	SERTAD1	CMML	FALSE	14077	0.0132778	FALSE		FALSE
ENSG00000157766	ACAN	CMML	FALSE	14078	0.0132777	FALSE		FALSE
ENSG00000011332	DPF1	CMML	FALSE	14079	0.0132775	FALSE		FALSE
ENSG00000143632	ACTA1	CMML	FALSE	14079	0.0132775	FALSE		FALSE
ENSG00000283567	C19orf85	CMML	FALSE	14079	0.0132775	FALSE		FALSE
ENSG00000268696	ZNF723	CMML	FALSE	14079	0.0132775	FALSE		FALSE
ENSG00000165572	KBTBD6	CMML	FALSE	14079	0.0132775	FALSE		FALSE
ENSG00000164031	DNAJB14	CMML	FALSE	14079	0.0132775	FALSE		FALSE
ENSG00000204264	PSMB8	CMML	FALSE	14079	0.0132775	FALSE		FALSE
ENSG00000135070	ISCA1	CMML	FALSE	14079	0.0132775	FALSE		FALSE
ENSG00000133226	SRRM1	CMML	FALSE	14087	0.0132772	FALSE		FALSE
ENSG00000134321	RSAD2	CMML	FALSE	14088	0.0132772	FALSE		FALSE
ENSG00000072778	ACADVL	CMML	FALSE	14089	0.013277	FALSE		FALSE
ENSG00000197921	HES5	CMML	FALSE	14090	0.0132768	FALSE		FALSE
ENSG00000181927	OR4P4	CMML	FALSE	14090	0.0132768	FALSE		FALSE
ENSG00000162714	ZNF496	CMML	FALSE	14092	0.0132759	FALSE		FALSE
ENSG00000271723	MROH7-TTC4	CMML	FALSE	14093	0.0132758	FALSE		FALSE
ENSG00000185972	CCIN	CMML	FALSE	14094	0.0132757	FALSE		FALSE
ENSG00000284956	AC107959.5	CMML	FALSE	14095	0.0132755	FALSE		FALSE
ENSG00000177614	PGBD5	CMML	FALSE	14096	0.0132754	FALSE		FALSE
ENSG00000109390	NDUFC1	CMML	FALSE	14097	0.0132753	FALSE		FALSE
ENSG00000226321	CROCC2	CMML	FALSE	14098	0.0132752	FALSE		FALSE
ENSG00000249139	EPPIN-WFDC6	CMML	FALSE	14098	0.0132752	FALSE		FALSE
ENSG00000274808	TBC1D3B	CMML	FALSE	14100	0.0132751	FALSE		FALSE
ENSG00000145681	HAPLN1	CMML	FALSE	14101	0.0132751	FALSE		FALSE
ENSG00000166211	SPIC	CMML	FALSE	14101	0.0132751	FALSE		FALSE
ENSG00000134028	ADAMDEC1	CMML	FALSE	14101	0.0132751	FALSE		FALSE
ENSG00000160539	PLPP7	CMML	FALSE	14101	0.0132751	FALSE		FALSE
ENSG00000107165	TYRP1	CMML	FALSE	14101	0.0132751	FALSE		FALSE
ENSG00000166123	GPT2	CMML	FALSE	14101	0.0132751	FALSE		FALSE
ENSG00000143437	ARNT	CMML	TRUE	14101	0.0132751	TRUE	oncogene, TSG, fusion	FALSE
ENSG00000170175	CHRNB1	CMML	FALSE	14101	0.0132751	FALSE		FALSE
ENSG00000248643	RBM14-RBM4	CMML	FALSE	14101	0.0132751	FALSE		FALSE
ENSG00000155304	HSPA13	CMML	FALSE	14101	0.0132751	FALSE		FALSE
ENSG00000130032	PRRG3	CMML	FALSE	14111	0.0132748	FALSE		FALSE
ENSG00000187786	SCXB	CMML	FALSE	14112	0.0132746	FALSE		FALSE
ENSG00000283663	AC008687.8	CMML	FALSE	14112	0.0132746	FALSE		FALSE
ENSG00000130037	KCNA5	CMML	FALSE	14114	0.0132744	FALSE		FALSE
ENSG00000242389	RBMY1E	CMML	FALSE	14115	0.0132744	FALSE		FALSE
ENSG00000180988	OR52N2	CMML	FALSE	14115	0.0132744	FALSE		FALSE
ENSG00000100156	SLC16A8	CMML	FALSE	14115	0.0132744	FALSE		FALSE
ENSG00000125945	ZNF436	CMML	FALSE	14115	0.0132744	FALSE		FALSE
ENSG00000159388	BTG2	CMML	TRUE	14115	0.0132744	TRUE	TSG	FALSE
ENSG00000082512	TRAF5	CMML	FALSE	14115	0.0132744	FALSE		FALSE
ENSG00000121075	TBX4	CMML	FALSE	14115	0.0132744	FALSE		FALSE
ENSG00000230567	FAM203B	CMML	FALSE	14122	0.0132736	FALSE		FALSE
ENSG00000131153	GINS2	CMML	FALSE	14123	0.0132731	FALSE		FALSE
ENSG00000167543	TP53I13	CMML	FALSE	14123	0.0132731	FALSE		FALSE
ENSG00000120053	GOT1	CMML	FALSE	14123	0.0132731	FALSE		FALSE
ENSG00000138166	DUSP5	CMML	FALSE	14123	0.0132731	FALSE		FALSE
ENSG00000184478	OR56A3	CMML	FALSE	14123	0.0132731	FALSE		FALSE
ENSG00000158805	ZNF276	CMML	FALSE	14123	0.0132731	FALSE		FALSE
ENSG00000185630	PBX1	CMML	TRUE	14123	0.0132731	TRUE	oncogene, fusion	FALSE
ENSG00000129007	CALML4	CMML	FALSE	14123	0.0132731	FALSE		FALSE
ENSG00000221880	KRTAP1-3	CMML	FALSE	14123	0.0132731	FALSE		FALSE
ENSG00000076513	ANKRD13A	CMML	FALSE	14123	0.0132731	FALSE		FALSE
ENSG00000152582	SPEF2	CMML	FALSE	14123	0.0132731	FALSE		FALSE
ENSG00000105255	FSD1	CMML	FALSE	14123	0.0132731	FALSE		FALSE
ENSG00000168268	NT5DC2	CMML	FALSE	14123	0.0132731	FALSE		FALSE
ENSG00000095321	CRAT	CMML	FALSE	14123	0.0132731	FALSE		FALSE
ENSG00000083782	EPYC	CMML	FALSE	14123	0.0132731	FALSE		FALSE
ENSG00000135974	C2orf49	CMML	FALSE	14123	0.0132731	FALSE		FALSE
ENSG00000146963	LUC7L2	CMML	FALSE	14123	0.0132731	FALSE		FALSE
ENSG00000035720	STAP1	CMML	FALSE	14140	0.0132729	FALSE		FALSE
ENSG00000152558	TMEM123	CMML	FALSE	14140	0.0132729	FALSE		FALSE
ENSG00000121361	KCNJ8	CMML	FALSE	14140	0.0132729	FALSE		FALSE
ENSG00000214274	ANG	CMML	FALSE	14140	0.0132729	FALSE		FALSE
ENSG00000138794	CASP6	CMML	FALSE	14140	0.0132729	FALSE		FALSE
ENSG00000126368	NR1D1	CMML	FALSE	14140	0.0132729	FALSE		FALSE
ENSG00000242689	CNTF	CMML	FALSE	14140	0.0132729	FALSE		FALSE
ENSG00000205186	FABP9	CMML	FALSE	14140	0.0132729	FALSE		FALSE
ENSG00000101134	DOK5	CMML	FALSE	14148	0.0132728	FALSE		FALSE
ENSG00000164741	DLC1	CMML	FALSE	14149	0.0132725	FALSE		FALSE
ENSG00000119636	BBOF1	CMML	FALSE	14150	0.0132724	FALSE		FALSE
ENSG00000171722	SPATA46	CMML	FALSE	14151	0.0132724	FALSE		FALSE
ENSG00000189064	GAGE2A	CMML	FALSE	14152	0.0132724	FALSE		FALSE
ENSG00000100084	HIRA	CMML	FALSE	14153	0.0132723	FALSE		FALSE
ENSG00000198326	TMEM239	CMML	FALSE	14154	0.0132721	FALSE		FALSE
ENSG00000144935	TRPC1	CMML	FALSE	14154	0.0132721	FALSE		FALSE
ENSG00000164187	LMBRD2	CMML	FALSE	14156	0.013272	FALSE		FALSE
ENSG00000053372	MRTO4	CMML	FALSE	14156	0.013272	FALSE		FALSE
ENSG00000261247	GOLGA8T	CMML	FALSE	14156	0.013272	FALSE		FALSE
ENSG00000133256	PDE6B	CMML	FALSE	14159	0.0132715	FALSE		FALSE
ENSG00000136541	ERMN	CMML	FALSE	14160	0.0132713	FALSE		FALSE
ENSG00000183598	H3C13	CMML	FALSE	14160	0.0132713	FALSE		FALSE
ENSG00000205642	VCX3B	CMML	FALSE	14162	0.0132713	FALSE		FALSE
ENSG00000203782	LOR	CMML	FALSE	14163	0.0132709	FALSE		FALSE
ENSG00000143847	PPFIA4	CMML	FALSE	14164	0.0132709	FALSE		FALSE
ENSG00000160716	CHRNB2	CMML	FALSE	14164	0.0132709	FALSE		FALSE
ENSG00000134121	CHL1	CMML	FALSE	14164	0.0132709	FALSE		FALSE
ENSG00000076706	MCAM	CMML	FALSE	14164	0.0132709	FALSE		FALSE
ENSG00000182170	MRGPRG	CMML	FALSE	14164	0.0132709	FALSE		FALSE
ENSG00000130427	EPO	CMML	FALSE	14164	0.0132709	FALSE		FALSE
ENSG00000188778	ADRB3	CMML	FALSE	14164	0.0132709	FALSE		FALSE
ENSG00000102104	RS1	CMML	FALSE	14164	0.0132709	FALSE		FALSE
ENSG00000272899	ATP6V1FNB	CMML	FALSE	14164	0.0132709	FALSE		FALSE
ENSG00000182585	EPGN	CMML	FALSE	14164	0.0132709	FALSE		FALSE
ENSG00000204314	PRRT1	CMML	FALSE	14164	0.0132709	FALSE		FALSE
ENSG00000165272	AQP3	CMML	FALSE	14164	0.0132709	FALSE		FALSE
ENSG00000107731	UNC5B	CMML	FALSE	14164	0.0132709	FALSE		FALSE
ENSG00000135333	EPHA7	CMML	FALSE	14177	0.0132706	TRUE		TRUE	ambiguous
ENSG00000163214	DHX57	CMML	FALSE	14178	0.0132705	FALSE		FALSE
ENSG00000074966	TXK	CMML	FALSE	14179	0.0132704	FALSE		FALSE
ENSG00000181240	SLC25A41	CMML	FALSE	14180	0.0132702	FALSE		FALSE
ENSG00000140478	GOLGA6D	CMML	FALSE	14180	0.0132702	FALSE		FALSE
ENSG00000077264	PAK3	CMML	FALSE	14180	0.0132702	FALSE		FALSE
ENSG00000169181	GSG1L	CMML	FALSE	14180	0.0132702	FALSE		FALSE
ENSG00000170092	SPDYE5	CMML	FALSE	14180	0.0132702	FALSE		FALSE
ENSG00000010932	FMO1	CMML	FALSE	14185	0.0132701	FALSE		FALSE
ENSG00000205884	DEFB136	CMML	FALSE	14185	0.0132701	FALSE		FALSE
ENSG00000198887	SMC5	CMML	FALSE	14185	0.0132701	FALSE		FALSE
ENSG00000145198	VWA5B2	CMML	FALSE	14185	0.0132701	FALSE		FALSE
ENSG00000276430	FAM25C	CMML	FALSE	14185	0.0132701	FALSE		FALSE
ENSG00000143107	FNDC7	CMML	FALSE	14185	0.0132701	FALSE		FALSE
ENSG00000166329	CCDC182	CMML	FALSE	14185	0.0132701	FALSE		FALSE
ENSG00000138115	CYP2C8	CMML	FALSE	14185	0.0132701	TRUE		TRUE	LoF
ENSG00000089356	FXYD3	CMML	FALSE	14185	0.0132701	FALSE		FALSE
ENSG00000147223	RIPPLY1	CMML	FALSE	14185	0.0132701	FALSE		FALSE
ENSG00000197437	OR13G1	CMML	FALSE	14195	0.0132684	FALSE		FALSE
ENSG00000169515	CCDC8	CMML	FALSE	14196	0.0132684	FALSE		FALSE
ENSG00000185567	AHNAK2	CMML	FALSE	14197	0.0132675	FALSE		FALSE
ENSG00000106799	TGFBR1	CMML	FALSE	14197	0.0132675	FALSE		FALSE
ENSG00000188629	ZNF177	CMML	FALSE	14199	0.0132675	FALSE		FALSE
ENSG00000164032	H2AZ1	CMML	FALSE	14199	0.0132675	FALSE		FALSE
ENSG00000126970	ZC4H2	CMML	FALSE	14199	0.0132675	FALSE		FALSE
ENSG00000175482	POLD4	CMML	FALSE	14199	0.0132675	FALSE		FALSE
ENSG00000187808	SOWAHD	CMML	FALSE	14199	0.0132675	FALSE		FALSE
ENSG00000198865	CCDC152	CMML	FALSE	14199	0.0132675	FALSE		FALSE
ENSG00000185040	SPDYE16	CMML	FALSE	14199	0.0132675	FALSE		FALSE
ENSG00000277075	H2AC8	CMML	FALSE	14199	0.0132675	FALSE		FALSE
ENSG00000214943	GPR33	CMML	FALSE	14199	0.0132675	FALSE		FALSE
ENSG00000135413	LACRT	CMML	FALSE	14208	0.0132673	FALSE		FALSE
ENSG00000285330	AC126283.2	CMML	FALSE	14209	0.013267	FALSE		FALSE
ENSG00000260371	AC026464.3	CMML	FALSE	14209	0.013267	FALSE		FALSE
ENSG00000104879	CKM	CMML	FALSE	14211	0.0132667	FALSE		FALSE
ENSG00000204335	SP5	CMML	FALSE	14212	0.0132665	FALSE		FALSE
ENSG00000087303	NID2	CMML	FALSE	14213	0.0132664	FALSE		FALSE
ENSG00000178814	OPLAH	CMML	FALSE	14214	0.0132663	FALSE		FALSE
ENSG00000070785	EIF2B3	CMML	FALSE	14215	0.0132662	FALSE		FALSE
ENSG00000184162	NR2C2AP	CMML	FALSE	14215	0.0132662	FALSE		FALSE
ENSG00000198680	TUSC1	CMML	FALSE	14217	0.0132659	FALSE		FALSE
ENSG00000268790	AC008764.4	CMML	FALSE	14218	0.0132659	FALSE		FALSE
ENSG00000170485	NPAS2	CMML	FALSE	14219	0.0132658	FALSE		FALSE
ENSG00000138326	RPS24	CMML	FALSE	14220	0.0132655	FALSE		FALSE
ENSG00000159348	CYB5R1	CMML	FALSE	14221	0.0132654	FALSE		FALSE
ENSG00000198183	BPIFA1	CMML	FALSE	14221	0.0132654	FALSE		FALSE
ENSG00000120992	LYPLA1	CMML	FALSE	14223	0.0132653	FALSE		FALSE
ENSG00000186141	POLR3C	CMML	FALSE	14223	0.0132653	FALSE		FALSE
ENSG00000205362	MT1A	CMML	FALSE	14223	0.0132653	FALSE		FALSE
ENSG00000006283	CACNA1G	CMML	FALSE	14226	0.0132652	FALSE		FALSE
ENSG00000155287	SLC25A28	CMML	FALSE	14227	0.013265	FALSE		FALSE
ENSG00000100321	SYNGR1	CMML	FALSE	14228	0.0132647	FALSE		FALSE
ENSG00000070814	TCOF1	CMML	FALSE	14229	0.0132646	FALSE		FALSE
ENSG00000196214	ZNF766	CMML	FALSE	14230	0.0132641	FALSE		FALSE
ENSG00000151611	MMAA	CMML	FALSE	14231	0.0132638	FALSE		FALSE
ENSG00000162244	RPL29	CMML	FALSE	14231	0.0132638	FALSE		FALSE
ENSG00000134376	CRB1	CMML	FALSE	14233	0.0132635	FALSE		FALSE
ENSG00000174332	GLIS1	CMML	FALSE	14233	0.0132635	FALSE		FALSE
ENSG00000260342	AC138811.2	CMML	FALSE	14235	0.0132635	FALSE		FALSE
ENSG00000126814	TRMT5	CMML	FALSE	14236	0.0132633	FALSE		FALSE
ENSG00000222047	C10orf55	CMML	FALSE	14237	0.013263	FALSE		FALSE
ENSG00000004059	ARF5	CMML	FALSE	14238	0.0132622	FALSE		FALSE
ENSG00000147231	RADX	CMML	FALSE	14238	0.0132622	FALSE		FALSE
ENSG00000147535	PLPP5	CMML	FALSE	14238	0.0132622	FALSE		FALSE
ENSG00000127366	TAS2R5	CMML	FALSE	14238	0.0132622	FALSE		FALSE
ENSG00000161911	TREML1	CMML	FALSE	14242	0.0132622	FALSE		FALSE
ENSG00000183340	JRKL	CMML	FALSE	14242	0.0132622	FALSE		FALSE
ENSG00000172992	DCAKD	CMML	FALSE	14242	0.0132622	FALSE		FALSE
ENSG00000198252	STYX	CMML	FALSE	14242	0.0132622	FALSE		FALSE
ENSG00000117984	CTSD	CMML	FALSE	14242	0.0132622	FALSE		FALSE
ENSG00000186010	NDUFA13	CMML	FALSE	14247	0.0132619	FALSE		FALSE
ENSG00000262246	CORO7	CMML	FALSE	14248	0.0132617	FALSE		FALSE
ENSG00000206384	COL6A6	CMML	FALSE	14248	0.0132617	FALSE		FALSE
ENSG00000255526	NEDD8-MDP1	CMML	FALSE	14250	0.0132616	FALSE		FALSE
ENSG00000002726	AOC1	CMML	FALSE	14251	0.0132615	FALSE		FALSE
ENSG00000141560	FN3KRP	CMML	FALSE	14252	0.0132613	FALSE		FALSE
ENSG00000117586	TNFSF4	CMML	FALSE	14253	0.0132612	FALSE		FALSE
ENSG00000204450	TRIM64	CMML	FALSE	14254	0.0132609	FALSE		FALSE
ENSG00000174898	CATSPERD	CMML	FALSE	14254	0.0132609	FALSE		FALSE
ENSG00000109272	PF4V1	CMML	FALSE	14254	0.0132609	FALSE		FALSE
ENSG00000104691	UBXN8	CMML	FALSE	14254	0.0132609	FALSE		FALSE
ENSG00000205899	BHLHA9	CMML	FALSE	14254	0.0132609	FALSE		FALSE
ENSG00000275722	LYZL6	CMML	FALSE	14254	0.0132609	FALSE		FALSE
ENSG00000106948	AKNA	CMML	FALSE	14254	0.0132609	FALSE		FALSE
ENSG00000001497	LAS1L	CMML	FALSE	14254	0.0132609	FALSE		FALSE
ENSG00000268651	CTAG1A	CMML	FALSE	14254	0.0132609	FALSE		FALSE
ENSG00000152093	CFC1B	CMML	FALSE	14263	0.0132607	FALSE		FALSE
ENSG00000186952	TMEM232	CMML	FALSE	14263	0.0132607	FALSE		FALSE
ENSG00000148288	GBGT1	CMML	FALSE	14265	0.0132604	FALSE		FALSE
ENSG00000243896	OR2A7	CMML	FALSE	14266	0.0132604	FALSE		FALSE
ENSG00000203857	HSD3B1	CMML	FALSE	14267	0.0132603	FALSE		FALSE
ENSG00000013583	HEBP1	CMML	FALSE	14268	0.0132602	FALSE		FALSE
ENSG00000163636	PSMD6	CMML	FALSE	14268	0.0132602	FALSE		FALSE
ENSG00000167972	ABCA3	CMML	FALSE	14270	0.0132602	FALSE		FALSE
ENSG00000096654	ZNF184	CMML	FALSE	14271	0.0132601	FALSE		FALSE
ENSG00000078699	CBFA2T2	CMML	FALSE	14272	0.01326	FALSE		FALSE
ENSG00000240871	KRTAP4-7	CMML	FALSE	14273	0.0132597	FALSE		FALSE
ENSG00000172456	FGGY	CMML	FALSE	14273	0.0132597	FALSE		FALSE
ENSG00000088280	ASAP3	CMML	FALSE	14275	0.0132591	FALSE		FALSE
ENSG00000181939	OR4C15	CMML	FALSE	14275	0.0132591	FALSE		FALSE
ENSG00000174099	MSRB3	CMML	FALSE	14275	0.0132591	FALSE		FALSE
ENSG00000218823	PAPOLB	CMML	FALSE	14275	0.0132591	FALSE		FALSE
ENSG00000174106	LEMD3	CMML	FALSE	14275	0.0132591	FALSE		FALSE
ENSG00000158089	GALNT14	CMML	FALSE	14275	0.0132591	FALSE		FALSE
ENSG00000179909	ZNF154	CMML	FALSE	14275	0.0132591	FALSE		FALSE
ENSG00000089225	TBX5	CMML	FALSE	14275	0.0132591	FALSE		FALSE
ENSG00000116726	PRAMEF12	CMML	FALSE	14275	0.0132591	FALSE		FALSE
ENSG00000158113	LRRC43	CMML	FALSE	14275	0.0132591	FALSE		FALSE
ENSG00000111834	RSPH4A	CMML	FALSE	14275	0.0132591	FALSE		FALSE
ENSG00000111229	ARPC3	CMML	FALSE	14275	0.0132591	FALSE		FALSE
ENSG00000243811	APOBEC3D	CMML	FALSE	14275	0.0132591	FALSE		FALSE
ENSG00000148704	VAX1	CMML	FALSE	14275	0.0132591	FALSE		FALSE
ENSG00000118640	VAMP8	CMML	FALSE	14275	0.0132591	FALSE		FALSE
ENSG00000172935	MRGPRF	CMML	FALSE	14275	0.0132591	FALSE		FALSE
ENSG00000187210	GCNT1	CMML	FALSE	14275	0.0132591	FALSE		FALSE
ENSG00000159618	ADGRG5	CMML	FALSE	14275	0.0132591	FALSE		FALSE
ENSG00000184908	CLCNKB	CMML	FALSE	14275	0.0132591	FALSE		FALSE
ENSG00000173153	ESRRA	CMML	FALSE	14275	0.0132591	FALSE		TRUE	Act
ENSG00000206106	KRTAP22-2	CMML	FALSE	14275	0.0132591	FALSE		FALSE
ENSG00000170426	SDR9C7	CMML	FALSE	14275	0.0132591	FALSE		FALSE
ENSG00000135503	ACVR1B	CMML	FALSE	14275	0.0132591	TRUE	TSG	FALSE
ENSG00000136830	NIBAN2	CMML	FALSE	14275	0.0132591	FALSE		FALSE
ENSG00000198208	RPS6KL1	CMML	FALSE	14275	0.0132591	FALSE		FALSE
ENSG00000138138	ATAD1	CMML	FALSE	14275	0.0132591	FALSE		FALSE
ENSG00000169618	PROKR1	CMML	FALSE	14275	0.0132591	FALSE		FALSE
ENSG00000126458	RRAS	CMML	FALSE	14275	0.0132591	FALSE		FALSE
ENSG00000163249	CCNYL1	CMML	FALSE	14275	0.0132591	FALSE		FALSE
ENSG00000196793	ZNF239	CMML	FALSE	14275	0.0132591	FALSE		FALSE
ENSG00000115998	C2orf42	CMML	FALSE	14305	0.013259	FALSE		FALSE
ENSG00000239713	APOBEC3G	CMML	FALSE	14306	0.0132588	FALSE		FALSE
ENSG00000138430	OLA1	CMML	FALSE	14307	0.0132584	FALSE		FALSE
ENSG00000157693	TMEM268	CMML	FALSE	14307	0.0132584	FALSE		FALSE
ENSG00000285404	Z82190.2	CMML	FALSE	14309	0.0132582	FALSE		FALSE
ENSG00000006712	PAF1	CMML	FALSE	14310	0.0132582	FALSE		FALSE
ENSG00000087510	TFAP2C	CMML	FALSE	14311	0.0132581	FALSE		FALSE
ENSG00000152779	SLC16A12	CMML	FALSE	14312	0.0132577	FALSE		FALSE
ENSG00000165953	SERPINA12	CMML	FALSE	14312	0.0132577	FALSE		FALSE
ENSG00000139910	NOVA1	CMML	FALSE	14312	0.0132577	FALSE		FALSE
ENSG00000112115	IL17A	CMML	FALSE	14312	0.0132577	FALSE		FALSE
ENSG00000119242	CCDC92	CMML	FALSE	14312	0.0132577	FALSE		FALSE
ENSG00000145012	LPP	CMML	TRUE	14312	0.0132577	TRUE	oncogene, fusion	TRUE	Act
ENSG00000185689	C6orf201	CMML	FALSE	14312	0.0132577	FALSE		FALSE
ENSG00000249961	TERB1	CMML	FALSE	14312	0.0132577	FALSE		FALSE
ENSG00000196074	SYCP2	CMML	FALSE	14312	0.0132577	FALSE		FALSE
ENSG00000130005	GAMT	CMML	FALSE	14312	0.0132577	FALSE		FALSE
ENSG00000122592	HOXA7	CMML	FALSE	14312	0.0132577	FALSE		FALSE
ENSG00000237440	ZNF737	CMML	FALSE	14312	0.0132577	FALSE		FALSE
ENSG00000137745	MMP13	CMML	FALSE	14312	0.0132577	FALSE		FALSE
ENSG00000152254	G6PC2	CMML	FALSE	14312	0.0132577	FALSE		FALSE
ENSG00000019144	PHLDB1	CMML	FALSE	14312	0.0132577	FALSE		FALSE
ENSG00000175592	FOSL1	CMML	FALSE	14312	0.0132577	FALSE		FALSE
ENSG00000183434	TFDP3	CMML	FALSE	14312	0.0132577	FALSE		FALSE
ENSG00000035664	DAPK2	CMML	FALSE	14312	0.0132577	FALSE		FALSE
ENSG00000142046	TMEM91	CMML	FALSE	14330	0.0132575	FALSE		FALSE
ENSG00000130347	RTN4IP1	CMML	FALSE	14331	0.0132575	FALSE		FALSE
ENSG00000007968	E2F2	CMML	FALSE	14332	0.0132572	FALSE		FALSE
ENSG00000136881	BAAT	CMML	FALSE	14332	0.0132572	FALSE		FALSE
ENSG00000100325	ASCC2	CMML	FALSE	14334	0.0132572	FALSE		FALSE
ENSG00000122986	HVCN1	CMML	FALSE	14335	0.0132572	FALSE		FALSE
ENSG00000145391	SETD7	CMML	FALSE	14335	0.0132572	FALSE		FALSE
ENSG00000168930	TRIM49	CMML	FALSE	14335	0.0132572	FALSE		FALSE
ENSG00000187189	TSPYL4	CMML	FALSE	14335	0.0132572	FALSE		FALSE
ENSG00000268988	SPANXN2	CMML	FALSE	14335	0.0132572	FALSE		FALSE
ENSG00000114853	ZBTB47	CMML	FALSE	14335	0.0132572	FALSE		FALSE
ENSG00000256223	ZNF10	CMML	FALSE	14335	0.0132572	FALSE		FALSE
ENSG00000186306	OR10T2	CMML	FALSE	14335	0.0132572	FALSE		FALSE
ENSG00000163792	TCF23	CMML	FALSE	14335	0.0132572	FALSE		FALSE
ENSG00000174640	SLCO2A1	CMML	FALSE	14335	0.0132572	FALSE		FALSE
ENSG00000142615	CELA2A	CMML	FALSE	14335	0.0132572	FALSE		FALSE
ENSG00000182492	BGN	CMML	FALSE	14335	0.0132572	FALSE		FALSE
ENSG00000145757	SPATA9	CMML	FALSE	14335	0.0132572	FALSE		FALSE
ENSG00000255073	ZFP91-CNTF	CMML	FALSE	14335	0.0132572	FALSE		FALSE
ENSG00000138074	SLC5A6	CMML	FALSE	14335	0.0132572	FALSE		FALSE
ENSG00000197992	CLEC9A	CMML	FALSE	14335	0.0132572	FALSE		FALSE
ENSG00000165072	MAMDC2	CMML	FALSE	14335	0.0132572	FALSE		FALSE
ENSG00000136152	COG3	CMML	FALSE	14335	0.0132572	FALSE		FALSE
ENSG00000182372	CLN8	CMML	FALSE	14353	0.0132571	FALSE		FALSE
ENSG00000125843	AP5S1	CMML	FALSE	14353	0.0132571	FALSE		FALSE
ENSG00000100567	PSMA3	CMML	FALSE	14353	0.0132571	FALSE		FALSE
ENSG00000268301	AC018630.1	CMML	FALSE	14356	0.013257	FALSE		FALSE
ENSG00000138030	KHK	CMML	FALSE	14357	0.0132569	FALSE		FALSE
ENSG00000164631	ZNF12	CMML	FALSE	14357	0.0132569	FALSE		FALSE
ENSG00000107185	RGP1	CMML	FALSE	14357	0.0132569	FALSE		FALSE
ENSG00000140807	NKD1	CMML	FALSE	14360	0.0132557	FALSE		FALSE
ENSG00000134812	CBLIF	CMML	FALSE	14360	0.0132557	FALSE		FALSE
ENSG00000159917	ZNF235	CMML	FALSE	14360	0.0132557	FALSE		FALSE
ENSG00000249242	TMEM150C	CMML	FALSE	14360	0.0132557	FALSE		FALSE
ENSG00000196139	AKR1C3	CMML	FALSE	14360	0.0132557	FALSE		FALSE
ENSG00000185610	DBX2	CMML	FALSE	14360	0.0132557	FALSE		FALSE
ENSG00000286140	DERPC	CMML	FALSE	14360	0.0132557	FALSE		FALSE
ENSG00000129991	TNNI3	CMML	FALSE	14360	0.0132557	FALSE		FALSE
ENSG00000068383	INPP5A	CMML	FALSE	14360	0.0132557	FALSE		FALSE
ENSG00000170683	OR10A3	CMML	FALSE	14360	0.0132557	FALSE		FALSE
ENSG00000172377	OR9I1	CMML	FALSE	14360	0.0132557	FALSE		FALSE
ENSG00000134070	IRAK2	CMML	FALSE	14360	0.0132557	FALSE		FALSE
ENSG00000142065	ZFP14	CMML	FALSE	14360	0.0132557	FALSE		FALSE
ENSG00000174197	MGA	CMML	FALSE	14360	0.0132557	FALSE		TRUE	LoF
ENSG00000258873	DUXA	CMML	FALSE	14360	0.0132557	FALSE		FALSE
ENSG00000141574	SECTM1	CMML	FALSE	14360	0.0132557	FALSE		FALSE
ENSG00000134285	FKBP11	CMML	FALSE	14360	0.0132557	FALSE		FALSE
ENSG00000081307	UBA5	CMML	FALSE	14360	0.0132557	FALSE		FALSE
ENSG00000182816	KRTAP13-2	CMML	FALSE	14360	0.0132557	FALSE		FALSE
ENSG00000168928	CTRB2	CMML	FALSE	14360	0.0132557	FALSE		FALSE
ENSG00000176219	OR11H6	CMML	FALSE	14360	0.0132557	FALSE		FALSE
ENSG00000108309	RUNDC3A	CMML	FALSE	14360	0.0132557	FALSE		FALSE
ENSG00000164404	GDF9	CMML	FALSE	14360	0.0132557	FALSE		FALSE
ENSG00000172146	OR1A1	CMML	FALSE	14360	0.0132557	FALSE		FALSE
ENSG00000186579	DEFB106A	CMML	FALSE	14360	0.0132557	FALSE		FALSE
ENSG00000188771	PLET1	CMML	FALSE	14385	0.0132553	FALSE		FALSE
ENSG00000189186	DCAF8L2	CMML	FALSE	14385	0.0132553	FALSE		FALSE
ENSG00000277758	FO681492.1	CMML	FALSE	14387	0.0132547	FALSE		FALSE
ENSG00000107164	FUBP3	CMML	FALSE	14388	0.0132547	FALSE		FALSE
ENSG00000258830	AC137834.1	CMML	FALSE	14389	0.0132546	FALSE		FALSE
ENSG00000134590	RTL8C	CMML	FALSE	14390	0.0132546	FALSE		FALSE
ENSG00000079557	AFM	CMML	FALSE	14390	0.0132546	FALSE		FALSE
ENSG00000255071	SAA2-SAA4	CMML	FALSE	14390	0.0132546	FALSE		FALSE
ENSG00000154556	SORBS2	CMML	FALSE	14390	0.0132546	FALSE		FALSE
ENSG00000234414	RBMY1A1	CMML	FALSE	14390	0.0132546	FALSE		FALSE
ENSG00000269699	ZIM2	CMML	FALSE	14395	0.0132546	FALSE		FALSE
ENSG00000172780	RAB43	CMML	FALSE	14396	0.0132546	FALSE		FALSE
ENSG00000113407	TARS1	CMML	FALSE	14396	0.0132546	FALSE		FALSE
ENSG00000131746	TNS4	CMML	FALSE	14398	0.0132545	FALSE		FALSE
ENSG00000162753	SLC9C2	CMML	FALSE	14399	0.0132544	FALSE		FALSE
ENSG00000111796	KLRB1	CMML	FALSE	14400	0.0132543	FALSE		FALSE
ENSG00000125821	DTD1	CMML	FALSE	14400	0.0132543	FALSE		FALSE
ENSG00000181617	FDCSP	CMML	FALSE	14400	0.0132543	FALSE		FALSE
ENSG00000166924	NYAP1	CMML	FALSE	14400	0.0132543	FALSE		FALSE
ENSG00000131400	NAPSA	CMML	FALSE	14400	0.0132543	FALSE		FALSE
ENSG00000144481	TRPM8	CMML	FALSE	14400	0.0132543	FALSE		FALSE
ENSG00000099364	FBXL19	CMML	FALSE	14400	0.0132543	FALSE		FALSE
ENSG00000118922	KLF12	CMML	FALSE	14400	0.0132543	FALSE		FALSE
ENSG00000280090	OR8B4	CMML	FALSE	14400	0.0132543	FALSE		FALSE
ENSG00000258713	C20orf141	CMML	FALSE	14400	0.0132543	FALSE		FALSE
ENSG00000058453	CROCC	CMML	FALSE	14400	0.0132543	FALSE		FALSE
ENSG00000124237	C20orf85	CMML	FALSE	14400	0.0132543	FALSE		FALSE
ENSG00000173080	RXFP4	CMML	FALSE	14400	0.0132543	FALSE		FALSE
ENSG00000186532	SMYD4	CMML	FALSE	14413	0.0132541	FALSE		FALSE
ENSG00000152782	PANK1	CMML	FALSE	14413	0.0132541	FALSE		FALSE
ENSG00000133454	MYO18B	CMML	FALSE	14415	0.0132531	FALSE		FALSE
ENSG00000130045	NXNL2	CMML	FALSE	14416	0.013253	FALSE		FALSE
ENSG00000060982	BCAT1	CMML	FALSE	14416	0.013253	FALSE		FALSE
ENSG00000143278	F13B	CMML	FALSE	14416	0.013253	FALSE		FALSE
ENSG00000177693	OR4F4	CMML	FALSE	14419	0.0132522	FALSE		FALSE
ENSG00000183778	B3GALT5	CMML	FALSE	14419	0.0132522	FALSE		FALSE
ENSG00000122852	SFTPA1	CMML	FALSE	14419	0.0132522	FALSE		FALSE
ENSG00000162520	SYNC	CMML	FALSE	14419	0.0132522	FALSE		FALSE
ENSG00000203943	SAMD13	CMML	FALSE	14423	0.0132521	FALSE		FALSE
ENSG00000161328	LRRC56	CMML	FALSE	14423	0.0132521	FALSE		FALSE
ENSG00000124557	BTN1A1	CMML	FALSE	14423	0.0132521	FALSE		FALSE
ENSG00000162722	TRIM58	CMML	FALSE	14423	0.0132521	FALSE		FALSE
ENSG00000251201	TMED7-TICAM2	CMML	FALSE	14423	0.0132521	FALSE		FALSE
ENSG00000188611	ASAH2	CMML	FALSE	14423	0.0132521	FALSE		FALSE
ENSG00000164049	FBXW12	CMML	FALSE	14423	0.0132521	FALSE		FALSE
ENSG00000148600	CDHR1	CMML	FALSE	14423	0.0132521	FALSE		FALSE
ENSG00000185069	KRT76	CMML	FALSE	14423	0.0132521	FALSE		FALSE
ENSG00000115756	HPCAL1	CMML	FALSE	14423	0.0132521	FALSE		FALSE
ENSG00000173253	DMRT2	CMML	FALSE	14423	0.0132521	FALSE		FALSE
ENSG00000079387	SENP1	CMML	FALSE	14423	0.0132521	FALSE		FALSE
ENSG00000186471	AKAP14	CMML	FALSE	14423	0.0132521	FALSE		FALSE
ENSG00000110148	CCKBR	CMML	FALSE	14423	0.0132521	FALSE		FALSE
ENSG00000141378	PTRH2	CMML	FALSE	14423	0.0132521	FALSE		FALSE
ENSG00000100290	BIK	CMML	FALSE	14423	0.0132521	FALSE		FALSE
ENSG00000160191	PDE9A	CMML	FALSE	14423	0.0132521	FALSE		FALSE
ENSG00000175318	GRAMD2A	CMML	FALSE	14423	0.0132521	FALSE		FALSE
ENSG00000118094	TREH	CMML	FALSE	14423	0.0132521	FALSE		FALSE
ENSG00000147896	IFNK	CMML	FALSE	14423	0.0132521	FALSE		FALSE
ENSG00000175894	TSPEAR	CMML	FALSE	14423	0.0132521	FALSE		FALSE
ENSG00000160678	S100A1	CMML	FALSE	14423	0.0132521	FALSE		FALSE
ENSG00000139323	POC1B	CMML	FALSE	14445	0.013252	FALSE		FALSE
ENSG00000269018	AP001362.1	CMML	FALSE	14446	0.0132517	FALSE		FALSE
ENSG00000109705	NKX3-2	CMML	FALSE	14447	0.0132514	FALSE		FALSE
ENSG00000155249	OR4K1	CMML	FALSE	14448	0.0132503	FALSE		FALSE
ENSG00000171729	TMEM51	CMML	FALSE	14448	0.0132503	FALSE		FALSE
ENSG00000006016	CRLF1	CMML	FALSE	14450	0.0132498	FALSE		FALSE
ENSG00000150636	CCDC102B	CMML	FALSE	14451	0.0132496	FALSE		FALSE
ENSG00000285625	AC117378.1	CMML	FALSE	14452	0.0132492	FALSE		FALSE
ENSG00000114054	PCCB	CMML	FALSE	14453	0.0132488	FALSE		FALSE
ENSG00000105248	YJU2	CMML	FALSE	14454	0.0132482	FALSE		FALSE
ENSG00000178202	POGLUT3	CMML	FALSE	14454	0.0132482	FALSE		FALSE
ENSG00000183628	DGCR6	CMML	FALSE	14454	0.0132482	FALSE		FALSE
ENSG00000113722	CDX1	CMML	FALSE	14457	0.013248	FALSE		FALSE
ENSG00000198899	MT-ATP6	CMML	FALSE	14458	0.013248	FALSE		FALSE
ENSG00000258659	TRIM34	CMML	FALSE	14459	0.0132478	FALSE		FALSE
ENSG00000271741	AC114490.2	CMML	FALSE	14460	0.0132475	FALSE		FALSE
ENSG00000212907	MT-ND4L	CMML	FALSE	14460	0.0132475	FALSE		FALSE
ENSG00000213906	LTB4R2	CMML	FALSE	14462	0.0132473	FALSE		FALSE
ENSG00000138083	SIX3	CMML	FALSE	14462	0.0132473	FALSE		FALSE
ENSG00000266074	BAHCC1	CMML	FALSE	14464	0.0132472	FALSE		FALSE
ENSG00000284976	BX255925.3	CMML	FALSE	14465	0.013247	FALSE		FALSE
ENSG00000269711	AC008763.3	CMML	FALSE	14466	0.0132468	FALSE		FALSE
ENSG00000108878	CACNG1	CMML	FALSE	14467	0.0132468	FALSE		FALSE
ENSG00000141449	GREB1L	CMML	FALSE	14468	0.0132468	FALSE		FALSE
ENSG00000285932	AL133353.2	CMML	FALSE	14469	0.0132463	FALSE		FALSE
ENSG00000221944	TIGD1	CMML	FALSE	14470	0.0132462	FALSE		FALSE
ENSG00000145626	UGT3A1	CMML	FALSE	14470	0.0132462	FALSE		FALSE
ENSG00000136982	DSCC1	CMML	FALSE	14470	0.0132462	FALSE		FALSE
ENSG00000151379	MSGN1	CMML	FALSE	14470	0.0132462	FALSE		FALSE
ENSG00000140691	ARMC5	CMML	FALSE	14470	0.0132462	FALSE		FALSE
ENSG00000186977	KRTAP19-5	CMML	FALSE	14470	0.0132462	FALSE		FALSE
ENSG00000056998	GYG2	CMML	FALSE	14470	0.0132462	FALSE		FALSE
ENSG00000006327	TNFRSF12A	CMML	FALSE	14470	0.0132462	FALSE		FALSE
ENSG00000153551	CMTM7	CMML	FALSE	14470	0.0132462	FALSE		FALSE
ENSG00000197599	CCDC154	CMML	FALSE	14470	0.0132462	FALSE		FALSE
ENSG00000180549	FUT7	CMML	FALSE	14470	0.0132462	FALSE		FALSE
ENSG00000179520	SLC17A8	CMML	FALSE	14470	0.0132462	FALSE		FALSE
ENSG00000168917	SLC35G2	CMML	FALSE	14470	0.0132462	FALSE		FALSE
ENSG00000179919	OR10A7	CMML	FALSE	14470	0.0132462	FALSE		FALSE
ENSG00000181733	OR2Z1	CMML	FALSE	14470	0.0132462	FALSE		FALSE
ENSG00000198561	CTNND1	CMML	FALSE	14470	0.0132462	TRUE		FALSE
ENSG00000180210	F2	CMML	FALSE	14470	0.0132462	FALSE		FALSE
ENSG00000142408	CACNG8	CMML	FALSE	14470	0.0132462	FALSE		FALSE
ENSG00000120725	SIL1	CMML	FALSE	14470	0.0132462	FALSE		FALSE
ENSG00000173585	CCR9	CMML	FALSE	14470	0.0132462	FALSE		FALSE
ENSG00000055950	MRPL43	CMML	FALSE	14470	0.0132462	FALSE		FALSE
ENSG00000187079	TEAD1	CMML	FALSE	14470	0.0132462	FALSE		FALSE
ENSG00000122642	FKBP9	CMML	FALSE	14470	0.0132462	TRUE		FALSE
ENSG00000213020	ZNF611	CMML	FALSE	14493	0.0132458	FALSE		FALSE
ENSG00000149257	SERPINH1	CMML	FALSE	14494	0.0132456	FALSE		FALSE
ENSG00000141437	SLC25A52	CMML	FALSE	14495	0.0132455	FALSE		FALSE
ENSG00000113328	CCNG1	CMML	FALSE	14496	0.0132451	FALSE		FALSE
ENSG00000189337	KAZN	CMML	FALSE	14497	0.013245	FALSE		FALSE
ENSG00000095981	KCNK16	CMML	FALSE	14498	0.0132448	FALSE		FALSE
ENSG00000170632	ARMC10	CMML	FALSE	14498	0.0132448	FALSE		FALSE
ENSG00000121380	BCL2L14	CMML	FALSE	14498	0.0132448	FALSE		FALSE
ENSG00000122507	BBS9	CMML	FALSE	14498	0.0132448	FALSE		FALSE
ENSG00000119715	ESRRB	CMML	FALSE	14498	0.0132448	FALSE		FALSE
ENSG00000176895	OR51A7	CMML	FALSE	14498	0.0132448	FALSE		FALSE
ENSG00000106608	URGCP	CMML	FALSE	14498	0.0132448	FALSE		FALSE
ENSG00000275126	H4C13	CMML	FALSE	14498	0.0132448	FALSE		FALSE
ENSG00000212935	KRTAP10-3	CMML	FALSE	14498	0.0132448	FALSE		FALSE
ENSG00000136297	MMD2	CMML	FALSE	14498	0.0132448	FALSE		FALSE
ENSG00000205116	TMEM88B	CMML	FALSE	14498	0.0132448	FALSE		FALSE
ENSG00000183304	FAM9A	CMML	FALSE	14498	0.0132448	FALSE		FALSE
ENSG00000244607	CCDC13	CMML	FALSE	14498	0.0132448	FALSE		FALSE
ENSG00000122861	PLAU	CMML	FALSE	14498	0.0132448	FALSE		FALSE
ENSG00000184724	KRTAP6-1	CMML	FALSE	14498	0.0132448	FALSE		FALSE
ENSG00000136695	IL36RN	CMML	FALSE	14498	0.0132448	FALSE		FALSE
ENSG00000198718	TOGARAM1	CMML	FALSE	14498	0.0132448	FALSE		FALSE
ENSG00000204897	KRT25	CMML	FALSE	14498	0.0132448	FALSE		FALSE
ENSG00000164039	BDH2	CMML	FALSE	14498	0.0132448	FALSE		FALSE
ENSG00000163879	DNALI1	CMML	FALSE	14498	0.0132448	FALSE		FALSE
ENSG00000160216	AGPAT3	CMML	FALSE	14518	0.0132445	FALSE		FALSE
ENSG00000067334	DNTTIP2	CMML	FALSE	14518	0.0132445	FALSE		FALSE
ENSG00000137760	ALKBH8	CMML	FALSE	14520	0.0132442	FALSE		FALSE
ENSG00000181894	ZNF329	CMML	FALSE	14520	0.0132442	FALSE		FALSE
ENSG00000185252	ZNF74	CMML	FALSE	14522	0.0132441	FALSE		FALSE
ENSG00000157869	RAB28	CMML	FALSE	14523	0.013244	FALSE		FALSE
ENSG00000128891	CCDC32	CMML	FALSE	14524	0.0132432	FALSE		FALSE
ENSG00000138771	SHROOM3	CMML	FALSE	14525	0.0132426	FALSE		FALSE
ENSG00000135625	EGR4	CMML	FALSE	14526	0.0132412	FALSE		FALSE
ENSG00000181718	OR5T2	CMML	FALSE	14526	0.0132412	FALSE		FALSE
ENSG00000154079	SDHAF4	CMML	FALSE	14526	0.0132412	FALSE		FALSE
ENSG00000185742	C11orf87	CMML	FALSE	14526	0.0132412	FALSE		FALSE
ENSG00000145864	GABRB2	CMML	FALSE	14526	0.0132412	FALSE		FALSE
ENSG00000189045	ANKDD1B	CMML	FALSE	14526	0.0132412	FALSE		FALSE
ENSG00000186792	HYAL3	CMML	FALSE	14526	0.0132412	FALSE		FALSE
ENSG00000272804	KRTAP10-7	CMML	FALSE	14526	0.0132412	FALSE		FALSE
ENSG00000185105	MYADML2	CMML	FALSE	14526	0.0132412	FALSE		FALSE
ENSG00000115641	FHL2	CMML	FALSE	14526	0.0132412	FALSE		FALSE
ENSG00000196578	OR5AC2	CMML	FALSE	14526	0.0132412	FALSE		FALSE
ENSG00000136874	STX17	CMML	FALSE	14526	0.0132412	FALSE		FALSE
ENSG00000086619	ERO1B	CMML	FALSE	14526	0.0132412	FALSE		FALSE
ENSG00000188981	MSANTD1	CMML	FALSE	14526	0.0132412	FALSE		FALSE
ENSG00000178750	STX19	CMML	FALSE	14526	0.0132412	FALSE		FALSE
ENSG00000183206	POTEC	CMML	FALSE	14526	0.0132412	FALSE		FALSE
ENSG00000178826	TMEM139	CMML	FALSE	14526	0.0132412	FALSE		FALSE
ENSG00000057935	MTA3	CMML	FALSE	14526	0.0132412	FALSE		FALSE
ENSG00000183733	FIGLA	CMML	FALSE	14526	0.0132412	FALSE		FALSE
ENSG00000206538	VGLL3	CMML	FALSE	14545	0.013241	FALSE		FALSE
ENSG00000236543	AL354761.1	CMML	FALSE	14546	0.013241	FALSE		FALSE
ENSG00000088682	COQ9	CMML	FALSE	14547	0.0132409	FALSE		FALSE
ENSG00000119699	TGFB3	CMML	FALSE	14547	0.0132409	FALSE		FALSE
ENSG00000113758	DBN1	CMML	FALSE	14549	0.0132405	FALSE		FALSE
ENSG00000285897	AC004687.2	CMML	FALSE	14550	0.0132404	FALSE		FALSE
ENSG00000288534	AP001931.2	CMML	FALSE	14550	0.0132404	FALSE		FALSE
ENSG00000250021	ARPIN-AP3S2	CMML	FALSE	14552	0.0132403	FALSE		FALSE
ENSG00000180304	OAZ2	CMML	FALSE	14553	0.0132399	FALSE		FALSE
ENSG00000163534	FCRL1	CMML	FALSE	14554	0.0132399	FALSE		FALSE
ENSG00000162039	MEIOB	CMML	FALSE	14555	0.0132393	FALSE		FALSE
ENSG00000147571	CRH	CMML	FALSE	14556	0.0132392	FALSE		FALSE
ENSG00000239886	KRTAP9-2	CMML	FALSE	14556	0.0132392	FALSE		FALSE
ENSG00000097046	CDC7	CMML	FALSE	14556	0.0132392	FALSE		FALSE
ENSG00000153902	LGI4	CMML	FALSE	14556	0.0132392	FALSE		FALSE
ENSG00000204257	HLA-DMA	CMML	FALSE	14556	0.0132392	FALSE		FALSE
ENSG00000099385	BCL7C	CMML	FALSE	14556	0.0132392	FALSE		FALSE
ENSG00000143353	LYPLAL1	CMML	FALSE	14556	0.0132392	FALSE		FALSE
ENSG00000196620	UGT2B15	CMML	FALSE	14556	0.0132392	FALSE		FALSE
ENSG00000089248	ERP29	CMML	FALSE	14556	0.0132392	FALSE		FALSE
ENSG00000242173	ARHGDIG	CMML	FALSE	14556	0.0132392	FALSE		FALSE
ENSG00000212126	TAS2R50	CMML	FALSE	14556	0.0132392	FALSE		FALSE
ENSG00000183019	MCEMP1	CMML	FALSE	14556	0.0132392	FALSE		FALSE
ENSG00000158764	ITLN2	CMML	FALSE	14556	0.0132392	FALSE		FALSE
ENSG00000186314	PRELID2	CMML	FALSE	14556	0.0132392	FALSE		FALSE
ENSG00000155858	LSM11	CMML	FALSE	14556	0.0132392	FALSE		FALSE
ENSG00000175398	OR10P1	CMML	FALSE	14556	0.0132392	FALSE		FALSE
ENSG00000188993	LRRC66	CMML	FALSE	14556	0.0132392	FALSE		FALSE
ENSG00000105270	CLIP3	CMML	FALSE	14556	0.0132392	FALSE		FALSE
ENSG00000169371	SNUPN	CMML	FALSE	14556	0.0132392	FALSE		FALSE
ENSG00000104808	DHDH	CMML	FALSE	14556	0.0132392	FALSE		FALSE
ENSG00000179468	OR9A2	CMML	FALSE	14556	0.0132392	FALSE		FALSE
ENSG00000130731	METTL26	CMML	FALSE	14556	0.0132392	FALSE		FALSE
ENSG00000105865	DUS4L	CMML	FALSE	14556	0.0132392	FALSE		FALSE
ENSG00000144868	TMEM108	CMML	FALSE	14556	0.0132392	FALSE		FALSE
ENSG00000178522	AMBN	CMML	FALSE	14556	0.0132392	FALSE		FALSE
ENSG00000115008	IL1A	CMML	FALSE	14556	0.0132392	FALSE		FALSE
ENSG00000233412	OR5H15	CMML	FALSE	14556	0.0132392	FALSE		FALSE
ENSG00000136950	ARPC5L	CMML	FALSE	14556	0.0132392	FALSE		FALSE
ENSG00000180532	ZSCAN4	CMML	FALSE	14556	0.0132392	FALSE		FALSE
ENSG00000106246	PTCD1	CMML	FALSE	14556	0.0132392	FALSE		FALSE
ENSG00000173557	FAM166C	CMML	FALSE	14556	0.0132392	FALSE		FALSE
ENSG00000170782	OR10A4	CMML	FALSE	14556	0.0132392	FALSE		FALSE
ENSG00000113248	PCDHB15	CMML	FALSE	14556	0.0132392	FALSE		FALSE
ENSG00000188501	LCTL	CMML	FALSE	14556	0.0132392	FALSE		FALSE
ENSG00000117472	TSPAN1	CMML	FALSE	14556	0.0132392	FALSE		FALSE
ENSG00000100399	CHADL	CMML	FALSE	14556	0.0132392	FALSE		FALSE
ENSG00000100053	CRYBB3	CMML	FALSE	14556	0.0132392	FALSE		FALSE
ENSG00000140030	GPR65	CMML	FALSE	14556	0.0132392	FALSE		FALSE
ENSG00000117906	RCN2	CMML	FALSE	14556	0.0132392	FALSE		FALSE
ENSG00000165621	OXGR1	CMML	FALSE	14595	0.0132392	FALSE		FALSE
ENSG00000120210	INSL6	CMML	FALSE	14596	0.0132389	FALSE		FALSE
ENSG00000108759	KRT32	CMML	FALSE	14597	0.0132387	FALSE		FALSE
ENSG00000131634	TMEM204	CMML	FALSE	14598	0.0132386	FALSE		FALSE
ENSG00000275221	H2AC15	CMML	FALSE	14599	0.0132385	FALSE		FALSE
ENSG00000105392	CRX	CMML	FALSE	14600	0.0132385	FALSE		FALSE
ENSG00000176927	EFCAB5	CMML	FALSE	14601	0.0132383	FALSE		FALSE
ENSG00000182348	ZNF804B	CMML	FALSE	14601	0.0132383	FALSE		FALSE
ENSG00000256394	ASIC5	CMML	FALSE	14601	0.0132383	FALSE		FALSE
ENSG00000162594	IL23R	CMML	FALSE	14601	0.0132383	FALSE		FALSE
ENSG00000166363	OR10A5	CMML	FALSE	14601	0.0132383	FALSE		FALSE
ENSG00000181264	TLCD5	CMML	FALSE	14601	0.0132383	FALSE		FALSE
ENSG00000135914	HTR2B	CMML	FALSE	14601	0.0132383	FALSE		FALSE
ENSG00000170703	TTLL6	CMML	FALSE	14601	0.0132383	FALSE		FALSE
ENSG00000124203	ZNF831	CMML	FALSE	14601	0.0132383	FALSE		FALSE
ENSG00000104044	OCA2	CMML	FALSE	14601	0.0132383	FALSE		FALSE
ENSG00000248919	ATP5MF-PTCD1	CMML	FALSE	14601	0.0132383	FALSE		FALSE
ENSG00000173610	UGT2A1	CMML	FALSE	14601	0.0132383	FALSE		FALSE
ENSG00000171735	CAMTA1	CMML	FALSE	14601	0.0132383	TRUE	TSG, fusion	TRUE	LoF
ENSG00000119608	PROX2	CMML	FALSE	14601	0.0132383	FALSE		FALSE
ENSG00000176845	METRNL	CMML	FALSE	14601	0.0132383	FALSE		FALSE
ENSG00000086848	ALG9	CMML	FALSE	14601	0.0132383	FALSE		FALSE
ENSG00000183978	COA3	CMML	FALSE	14601	0.0132383	FALSE		FALSE
ENSG00000066294	CD84	CMML	FALSE	14601	0.0132383	FALSE		FALSE
ENSG00000134389	CFHR5	CMML	FALSE	14601	0.0132383	FALSE		FALSE
ENSG00000177150	FAM210A	CMML	FALSE	14601	0.0132383	FALSE		FALSE
ENSG00000169951	ZNF764	CMML	FALSE	14621	0.0132383	FALSE		FALSE
ENSG00000176555	OR4S1	CMML	FALSE	14622	0.013238	FALSE		FALSE
ENSG00000136828	RALGPS1	CMML	FALSE	14623	0.0132376	FALSE		FALSE
ENSG00000168427	KLHL30	CMML	FALSE	14624	0.0132375	FALSE		FALSE
ENSG00000120324	PCDHB10	CMML	FALSE	14625	0.0132374	FALSE		FALSE
ENSG00000112186	CAP2	CMML	FALSE	14626	0.0132373	FALSE		FALSE
ENSG00000186205	MARC1	CMML	FALSE	14627	0.0132373	FALSE		FALSE
ENSG00000108511	HOXB6	CMML	FALSE	14628	0.0132373	FALSE		FALSE
ENSG00000180219	FAM71C	CMML	FALSE	14629	0.0132372	FALSE		FALSE
ENSG00000170262	MRAP	CMML	FALSE	14629	0.0132372	FALSE		FALSE
ENSG00000081014	AP4E1	CMML	FALSE	14629	0.0132372	FALSE		FALSE
ENSG00000149485	FADS1	CMML	FALSE	14629	0.0132372	FALSE		FALSE
ENSG00000197124	ZNF682	CMML	FALSE	14629	0.0132372	FALSE		FALSE
ENSG00000152213	ARL11	CMML	FALSE	14629	0.0132372	FALSE		FALSE
ENSG00000196184	OR10J1	CMML	FALSE	14635	0.0132372	FALSE		FALSE
ENSG00000106609	TMEM248	CMML	FALSE	14636	0.013237	FALSE		FALSE
ENSG00000149596	JPH2	CMML	FALSE	14636	0.013237	FALSE		FALSE
ENSG00000090932	DLL3	CMML	FALSE	14636	0.013237	FALSE		FALSE
ENSG00000139343	SNRPF	CMML	FALSE	14636	0.013237	FALSE		FALSE
ENSG00000196151	WDSUB1	CMML	FALSE	14636	0.013237	FALSE		FALSE
ENSG00000160049	DFFA	CMML	FALSE	14636	0.013237	FALSE		FALSE
ENSG00000196136	SERPINA3	CMML	FALSE	14642	0.0132369	FALSE		FALSE
ENSG00000173933	RBM4	CMML	FALSE	14642	0.0132369	FALSE		FALSE
ENSG00000177181	RIMKLA	CMML	FALSE	14642	0.0132369	FALSE		FALSE
ENSG00000008256	CYTH3	CMML	FALSE	14642	0.0132369	FALSE		FALSE
ENSG00000159173	TNNI1	CMML	FALSE	14642	0.0132369	FALSE		FALSE
ENSG00000213822	CEACAM18	CMML	FALSE	14642	0.0132369	FALSE		FALSE
ENSG00000177453	NIM1K	CMML	FALSE	14642	0.0132369	FALSE		FALSE
ENSG00000133105	RXFP2	CMML	FALSE	14642	0.0132369	FALSE		FALSE
ENSG00000124194	GDAP1L1	CMML	FALSE	14642	0.0132369	FALSE		FALSE
ENSG00000162733	DDR2	CMML	FALSE	14642	0.0132369	TRUE	oncogene	FALSE
ENSG00000171970	ZNF57	CMML	FALSE	14642	0.0132369	FALSE		FALSE
ENSG00000168679	SLC16A4	CMML	FALSE	14642	0.0132369	FALSE		FALSE
ENSG00000205765	C5orf51	CMML	FALSE	14654	0.0132367	FALSE		FALSE
ENSG00000163513	TGFBR2	CMML	FALSE	14655	0.0132363	TRUE	TSG	TRUE	LoF
ENSG00000165023	DIRAS2	CMML	FALSE	14655	0.0132363	FALSE		FALSE
ENSG00000189042	ZNF567	CMML	FALSE	14655	0.0132363	FALSE		FALSE
ENSG00000197414	GOLGA6L1	CMML	FALSE	14655	0.0132363	FALSE		FALSE
ENSG00000184221	OLIG1	CMML	FALSE	14655	0.0132363	FALSE		FALSE
ENSG00000131620	ANO1	CMML	FALSE	14660	0.0132362	FALSE		FALSE
ENSG00000134013	LOXL2	CMML	FALSE	14661	0.0132361	FALSE		FALSE
ENSG00000253117	OC90	CMML	FALSE	14661	0.0132361	FALSE		FALSE
ENSG00000149451	ADAM33	CMML	FALSE	14663	0.0132358	FALSE		FALSE
ENSG00000284773	AC114490.3	CMML	FALSE	14664	0.0132358	FALSE		FALSE
ENSG00000171421	MRPL36	CMML	FALSE	14665	0.0132358	FALSE		FALSE
ENSG00000286075	AC009412.1	CMML	FALSE	14666	0.0132357	FALSE		FALSE
ENSG00000107651	SEC23IP	CMML	FALSE	14667	0.0132356	FALSE		FALSE
ENSG00000127954	STEAP4	CMML	FALSE	14668	0.013235	FALSE		FALSE
ENSG00000198455	ZXDB	CMML	FALSE	14669	0.0132341	FALSE		TRUE	LoF
ENSG00000157429	ZNF19	CMML	FALSE	14670	0.0132339	FALSE		FALSE
ENSG00000131378	RFTN1	CMML	FALSE	14671	0.0132338	FALSE		FALSE
ENSG00000075218	GTSE1	CMML	FALSE	14672	0.0132337	FALSE		FALSE
ENSG00000184226	PCDH9	CMML	FALSE	14672	0.0132337	FALSE		FALSE
ENSG00000171503	ETFDH	CMML	FALSE	14674	0.0132336	FALSE		FALSE
ENSG00000173285	OR10K1	CMML	FALSE	14675	0.0132333	FALSE		FALSE
ENSG00000139168	ZCRB1	CMML	FALSE	14675	0.0132333	FALSE		TRUE	LoF
ENSG00000105792	CFAP69	CMML	FALSE	14675	0.0132333	FALSE		FALSE
ENSG00000152642	GPD1L	CMML	FALSE	14675	0.0132333	FALSE		FALSE
ENSG00000168481	LGI3	CMML	FALSE	14675	0.0132333	FALSE		FALSE
ENSG00000139648	KRT71	CMML	FALSE	14675	0.0132333	FALSE		FALSE
ENSG00000069702	TGFBR3	CMML	FALSE	14675	0.0132333	FALSE		FALSE
ENSG00000147573	TRIM55	CMML	FALSE	14675	0.0132333	FALSE		FALSE
ENSG00000183439	TRIM61	CMML	FALSE	14675	0.0132333	FALSE		FALSE
ENSG00000181072	CHRM2	CMML	FALSE	14675	0.0132333	FALSE		FALSE
ENSG00000158825	CDA	CMML	FALSE	14675	0.0132333	FALSE		FALSE
ENSG00000144619	CNTN4	CMML	FALSE	14675	0.0132333	FALSE		FALSE
ENSG00000109205	ODAM	CMML	FALSE	14675	0.0132333	FALSE		FALSE
ENSG00000010319	SEMA3G	CMML	FALSE	14675	0.0132333	FALSE		FALSE
ENSG00000123165	ACTRT1	CMML	FALSE	14675	0.0132333	FALSE		FALSE
ENSG00000066654	THUMPD1	CMML	FALSE	14675	0.0132333	FALSE		FALSE
ENSG00000171345	KRT19	CMML	FALSE	14675	0.0132333	FALSE		FALSE
ENSG00000159403	C1R	CMML	FALSE	14675	0.0132333	FALSE		FALSE
ENSG00000124587	PEX6	CMML	FALSE	14693	0.0132322	FALSE		FALSE
ENSG00000197044	ZNF441	CMML	FALSE	14693	0.0132322	FALSE		FALSE
ENSG00000015413	DPEP1	CMML	FALSE	14695	0.0132322	FALSE		FALSE
ENSG00000174562	KLK15	CMML	FALSE	14696	0.0132318	FALSE		FALSE
ENSG00000168081	PNOC	CMML	FALSE	14696	0.0132318	FALSE		FALSE
ENSG00000126767	ELK1	CMML	FALSE	14696	0.0132318	FALSE		FALSE
ENSG00000144278	GALNT13	CMML	FALSE	14696	0.0132318	FALSE		FALSE
ENSG00000186564	FOXD2	CMML	FALSE	14696	0.0132318	FALSE		FALSE
ENSG00000129170	CSRP3	CMML	FALSE	14701	0.0132313	FALSE		FALSE
ENSG00000116731	PRDM2	CMML	FALSE	14701	0.0132313	TRUE	TSG	TRUE	ambiguous
ENSG00000118729	CASQ2	CMML	FALSE	14701	0.0132313	FALSE		FALSE
ENSG00000129673	AANAT	CMML	FALSE	14701	0.0132313	FALSE		FALSE
ENSG00000121211	MND1	CMML	FALSE	14701	0.0132313	FALSE		FALSE
ENSG00000177138	FAM9B	CMML	FALSE	14701	0.0132313	FALSE		FALSE
ENSG00000166856	GPR182	CMML	FALSE	14701	0.0132313	FALSE		FALSE
ENSG00000162461	SLC25A34	CMML	FALSE	14701	0.0132313	FALSE		FALSE
ENSG00000132773	TOE1	CMML	FALSE	14701	0.0132313	FALSE		FALSE
ENSG00000130956	HABP4	CMML	FALSE	14701	0.0132313	FALSE		FALSE
ENSG00000183640	KRTAP8-1	CMML	FALSE	14701	0.0132313	FALSE		FALSE
ENSG00000106404	CLDN15	CMML	FALSE	14701	0.0132313	FALSE		FALSE
ENSG00000164237	CMBL	CMML	FALSE	14701	0.0132313	FALSE		FALSE
ENSG00000163254	CRYGC	CMML	FALSE	14701	0.0132313	FALSE		FALSE
ENSG00000110057	UNC93B1	CMML	FALSE	14701	0.0132313	FALSE		FALSE
ENSG00000164220	F2RL2	CMML	FALSE	14701	0.0132313	FALSE		FALSE
ENSG00000204300	TMEM225	CMML	FALSE	14701	0.0132313	FALSE		FALSE
ENSG00000169605	GKN1	CMML	FALSE	14701	0.0132313	FALSE		FALSE
ENSG00000131016	AKAP12	CMML	FALSE	14701	0.0132313	FALSE		FALSE
ENSG00000170954	ZNF415	CMML	FALSE	14701	0.0132313	FALSE		FALSE
ENSG00000132024	CC2D1A	CMML	FALSE	14721	0.0132312	FALSE		FALSE
ENSG00000125846	ZNF133	CMML	FALSE	14722	0.0132312	FALSE		FALSE
ENSG00000285446	Z84488.2	CMML	FALSE	14723	0.0132307	FALSE		FALSE
ENSG00000277726	AL109811.3	CMML	FALSE	14724	0.0132307	FALSE		FALSE
ENSG00000004142	POLDIP2	CMML	FALSE	14725	0.0132306	FALSE		FALSE
ENSG00000117154	IGSF21	CMML	FALSE	14725	0.0132306	FALSE		FALSE
ENSG00000122145	TBX22	CMML	FALSE	14727	0.0132297	FALSE		FALSE
ENSG00000189227	C15orf61	CMML	FALSE	14727	0.0132297	FALSE		FALSE
ENSG00000055211	GINM1	CMML	FALSE	14727	0.0132297	FALSE		FALSE
ENSG00000170324	FRMPD2	CMML	FALSE	14727	0.0132297	FALSE		FALSE
ENSG00000118939	UCHL3	CMML	FALSE	14731	0.0132297	FALSE		FALSE
ENSG00000130684	ZNF337	CMML	FALSE	14732	0.0132291	FALSE		FALSE
ENSG00000204344	STK19	CMML	FALSE	14733	0.0132291	FALSE		FALSE
ENSG00000159588	CCDC17	CMML	FALSE	14734	0.0132286	FALSE		FALSE
ENSG00000125247	TMTC4	CMML	FALSE	14734	0.0132286	FALSE		FALSE
ENSG00000269307	AC010463.1	CMML	FALSE	14736	0.0132286	FALSE		FALSE
ENSG00000260643	AC092718.3	CMML	FALSE	14737	0.0132285	FALSE		FALSE
ENSG00000267228	AC012254.2	CMML	FALSE	14738	0.0132277	FALSE		FALSE
ENSG00000184708	EIF4ENIF1	CMML	FALSE	14739	0.0132277	FALSE		FALSE
ENSG00000197763	TXNRD3	CMML	FALSE	14740	0.013227	FALSE		FALSE
ENSG00000134398	AC008870.1	CMML	FALSE	14740	0.013227	FALSE		FALSE
ENSG00000277971	AC007731.5	CMML	FALSE	14740	0.013227	FALSE		FALSE
ENSG00000256029	AL590560.2	CMML	FALSE	14740	0.013227	FALSE		FALSE
ENSG00000171444	MCC	CMML	FALSE	14744	0.0132269	FALSE		FALSE
ENSG00000125266	EFNB2	CMML	FALSE	14744	0.0132269	FALSE		FALSE
ENSG00000167191	GPRC5B	CMML	FALSE	14746	0.0132268	FALSE		FALSE
ENSG00000189050	RNFT1	CMML	FALSE	14747	0.0132268	FALSE		FALSE
ENSG00000256294	AC021092.2	CMML	FALSE	14748	0.0132267	FALSE		FALSE
ENSG00000176102	CSTF3	CMML	FALSE	14749	0.0132265	FALSE		FALSE
ENSG00000175718	RBMXL3	CMML	FALSE	14750	0.0132263	FALSE		FALSE
ENSG00000136643	RPS6KC1	CMML	FALSE	14751	0.0132261	FALSE		FALSE
ENSG00000099194	SCD	CMML	FALSE	14752	0.0132259	FALSE		FALSE
ENSG00000116151	MORN1	CMML	FALSE	14752	0.0132259	FALSE		FALSE
ENSG00000101203	COL20A1	CMML	FALSE	14754	0.0132254	FALSE		FALSE
ENSG00000134765	DSC1	CMML	FALSE	14755	0.0132253	FALSE		FALSE
ENSG00000129864	VCY	CMML	FALSE	14756	0.0132249	FALSE		FALSE
ENSG00000189120	SP6	CMML	FALSE	14756	0.0132249	FALSE		FALSE
ENSG00000100867	DHRS2	CMML	FALSE	14758	0.0132242	FALSE		FALSE
ENSG00000142751	GPN2	CMML	FALSE	14759	0.0132241	FALSE		FALSE
ENSG00000141101	NOB1	CMML	FALSE	14759	0.0132241	FALSE		FALSE
ENSG00000091164	TXNL1	CMML	FALSE	14759	0.0132241	FALSE		FALSE
ENSG00000010282	HHATL	CMML	FALSE	14762	0.0132232	FALSE		FALSE
ENSG00000189114	BLOC1S3	CMML	FALSE	14762	0.0132232	FALSE		FALSE
ENSG00000124253	PCK1	CMML	FALSE	14764	0.0132223	FALSE		FALSE
ENSG00000070018	LRP6	CMML	FALSE	14765	0.0132219	FALSE		FALSE
ENSG00000148225	WDR31	CMML	FALSE	14766	0.0132218	FALSE		FALSE
ENSG00000154258	ABCA9	CMML	FALSE	14767	0.0132216	FALSE		FALSE
ENSG00000067596	DHX8	CMML	FALSE	14767	0.0132216	FALSE		FALSE
ENSG00000266728	AC015688.4	CMML	FALSE	14769	0.0132216	FALSE		FALSE
ENSG00000278588	H2BC10	CMML	FALSE	14770	0.0132215	FALSE		FALSE
ENSG00000121377	TAS2R7	CMML	FALSE	14771	0.0132212	FALSE		FALSE
ENSG00000169903	TM4SF4	CMML	FALSE	14771	0.0132212	FALSE		FALSE
ENSG00000173406	DAB1	CMML	FALSE	14771	0.0132212	FALSE		FALSE
ENSG00000130177	CDC16	CMML	FALSE	14771	0.0132212	FALSE		FALSE
ENSG00000112759	SLC29A1	CMML	FALSE	14771	0.0132212	FALSE		FALSE
ENSG00000187833	C2orf78	CMML	FALSE	14771	0.0132212	FALSE		FALSE
ENSG00000148965	SAA4	CMML	FALSE	14771	0.0132212	FALSE		FALSE
ENSG00000175213	ZNF408	CMML	FALSE	14778	0.013221	FALSE		FALSE
ENSG00000198771	RCSD1	CMML	FALSE	14779	0.0132207	FALSE		FALSE
ENSG00000167487	KLHL26	CMML	FALSE	14779	0.0132207	FALSE		FALSE
ENSG00000163933	RFT1	CMML	FALSE	14781	0.0132204	FALSE		FALSE
ENSG00000111837	MAK	CMML	FALSE	14781	0.0132204	FALSE		FALSE
ENSG00000096088	PGC	CMML	FALSE	14781	0.0132204	FALSE		FALSE
ENSG00000134240	HMGCS2	CMML	FALSE	14781	0.0132204	FALSE		FALSE
ENSG00000267796	LIN37	CMML	FALSE	14781	0.0132204	FALSE		FALSE
ENSG00000189057	FAM111B	CMML	FALSE	14781	0.0132204	FALSE		FALSE
ENSG00000213186	TRIM59	CMML	FALSE	14781	0.0132204	FALSE		FALSE
ENSG00000196437	ZNF569	CMML	FALSE	14781	0.0132204	FALSE		FALSE
ENSG00000124191	TOX2	CMML	FALSE	14781	0.0132204	FALSE		FALSE
ENSG00000274102	OR4M2	CMML	FALSE	14781	0.0132204	FALSE		FALSE
ENSG00000183647	ZNF530	CMML	FALSE	14781	0.0132204	FALSE		FALSE
ENSG00000141040	ZNF287	CMML	FALSE	14781	0.0132204	FALSE		FALSE
ENSG00000151233	GXYLT1	CMML	FALSE	14781	0.0132204	FALSE		FALSE
ENSG00000106927	AMBP	CMML	FALSE	14781	0.0132204	FALSE		FALSE
ENSG00000168118	RAB4A	CMML	FALSE	14781	0.0132204	FALSE		FALSE
ENSG00000115109	EPB41L5	CMML	FALSE	14781	0.0132204	FALSE		FALSE
ENSG00000162496	DHRS3	CMML	FALSE	14781	0.0132204	FALSE		FALSE
ENSG00000240583	AQP1	CMML	FALSE	14781	0.0132204	FALSE		FALSE
ENSG00000096872	IFT74	CMML	FALSE	14781	0.0132204	FALSE		FALSE
ENSG00000131080	EDA2R	CMML	FALSE	14781	0.0132204	FALSE		FALSE
ENSG00000165120	SSMEM1	CMML	FALSE	14781	0.0132204	FALSE		FALSE
ENSG00000128881	TTBK2	CMML	FALSE	14781	0.0132204	FALSE		FALSE
ENSG00000161714	PLCD3	CMML	FALSE	14781	0.0132204	FALSE		FALSE
ENSG00000175329	ISX	CMML	FALSE	14781	0.0132204	TRUE		FALSE
ENSG00000008118	CAMK1G	CMML	FALSE	14781	0.0132204	FALSE		FALSE
ENSG00000203797	DDO	CMML	FALSE	14781	0.0132204	FALSE		FALSE
ENSG00000161813	LARP4	CMML	FALSE	14781	0.0132204	FALSE		FALSE
ENSG00000054277	OPN3	CMML	FALSE	14781	0.0132204	FALSE		FALSE
ENSG00000180875	GREM2	CMML	FALSE	14781	0.0132204	FALSE		FALSE
ENSG00000257008	GPR142	CMML	FALSE	14781	0.0132204	FALSE		FALSE
ENSG00000175664	TEX26	CMML	FALSE	14781	0.0132204	FALSE		FALSE
ENSG00000268465	AC008403.1	CMML	FALSE	14812	0.0132204	FALSE		FALSE
ENSG00000161905	ALOX15	CMML	FALSE	14813	0.0132203	FALSE		FALSE
ENSG00000160271	RALGDS	CMML	TRUE	14814	0.0132201	TRUE	fusion	TRUE	Act
ENSG00000222011	FAM185A	CMML	FALSE	14815	0.0132198	FALSE		FALSE
ENSG00000080644	CHRNA3	CMML	FALSE	14816	0.0132198	FALSE		FALSE
ENSG00000164604	GPR85	CMML	FALSE	14816	0.0132198	FALSE		FALSE
ENSG00000162399	BSND	CMML	FALSE	14816	0.0132198	FALSE		FALSE
ENSG00000152402	GUCY1A2	CMML	FALSE	14816	0.0132198	FALSE		FALSE
ENSG00000185231	MC2R	CMML	FALSE	14816	0.0132198	FALSE		FALSE
ENSG00000091483	FH	CMML	FALSE	14816	0.0132198	TRUE	TSG	TRUE	LoF
ENSG00000147364	FBXO25	CMML	FALSE	14816	0.0132198	FALSE		FALSE
ENSG00000164825	DEFB1	CMML	FALSE	14816	0.0132198	FALSE		FALSE
ENSG00000156150	ALX3	CMML	FALSE	14816	0.0132198	FALSE		FALSE
ENSG00000204231	RXRB	CMML	FALSE	14816	0.0132198	FALSE		FALSE
ENSG00000149532	CPSF7	CMML	FALSE	14816	0.0132198	FALSE		FALSE
ENSG00000136895	GARNL3	CMML	FALSE	14827	0.0132197	FALSE		FALSE
ENSG00000006059	KRT33A	CMML	FALSE	14828	0.0132197	FALSE		FALSE
ENSG00000073734	ABCB11	CMML	FALSE	14829	0.0132193	FALSE		FALSE
ENSG00000170779	CDCA4	CMML	FALSE	14830	0.013219	FALSE		FALSE
ENSG00000138161	CUZD1	CMML	FALSE	14831	0.0132189	FALSE		FALSE
ENSG00000218819	TDRD15	CMML	FALSE	14831	0.0132189	FALSE		FALSE
ENSG00000146282	RARS2	CMML	FALSE	14833	0.0132185	FALSE		FALSE
ENSG00000152475	ZNF837	CMML	FALSE	14834	0.0132183	FALSE		FALSE
ENSG00000181472	ZBTB2	CMML	FALSE	14835	0.0132182	FALSE		FALSE
ENSG00000197565	COL4A6	CMML	FALSE	14836	0.0132181	FALSE		FALSE
ENSG00000285171	AL590764.2	CMML	FALSE	14837	0.0132177	FALSE		FALSE
ENSG00000120437	ACAT2	CMML	FALSE	14838	0.0132176	FALSE		FALSE
ENSG00000166961	MS4A15	CMML	FALSE	14839	0.0132173	FALSE		FALSE
ENSG00000144591	GMPPA	CMML	FALSE	14839	0.0132173	FALSE		FALSE
ENSG00000152034	MCHR2	CMML	FALSE	14839	0.0132173	FALSE		FALSE
ENSG00000270299	AL121758.1	CMML	FALSE	14842	0.0132172	FALSE		FALSE
ENSG00000120669	SOHLH2	CMML	FALSE	14843	0.0132169	FALSE		TRUE	Act
ENSG00000170374	SP7	CMML	FALSE	14843	0.0132169	FALSE		FALSE
ENSG00000030110	BAK1	CMML	FALSE	14843	0.0132169	FALSE		FALSE
ENSG00000126215	XRCC3	CMML	FALSE	14846	0.0132162	FALSE		FALSE
ENSG00000163702	IL17RC	CMML	FALSE	14846	0.0132162	FALSE		FALSE
ENSG00000163377	TAFA4	CMML	FALSE	14846	0.0132162	FALSE		FALSE
ENSG00000160087	UBE2J2	CMML	FALSE	14846	0.0132162	FALSE		FALSE
ENSG00000167840	ZNF232	CMML	FALSE	14846	0.0132162	FALSE		FALSE
ENSG00000144891	AGTR1	CMML	FALSE	14846	0.0132162	FALSE		FALSE
ENSG00000141753	IGFBP4	CMML	FALSE	14846	0.0132162	FALSE		FALSE
ENSG00000180787	ZFP3	CMML	FALSE	14846	0.0132162	FALSE		FALSE
ENSG00000168907	PLA2G4F	CMML	FALSE	14846	0.0132162	FALSE		FALSE
ENSG00000163630	SYNPR	CMML	FALSE	14846	0.0132162	FALSE		FALSE
ENSG00000234560	OR10G8	CMML	FALSE	14846	0.0132162	FALSE		FALSE
ENSG00000146858	ZC3HAV1L	CMML	FALSE	14846	0.0132162	FALSE		FALSE
ENSG00000158528	PPP1R9A	CMML	FALSE	14846	0.0132162	FALSE		FALSE
ENSG00000203737	GPR52	CMML	FALSE	14859	0.0132161	FALSE		FALSE
ENSG00000180509	KCNE1	CMML	FALSE	14859	0.0132161	FALSE		FALSE
ENSG00000198841	KTI12	CMML	FALSE	14859	0.0132161	FALSE		FALSE
ENSG00000138646	HERC5	CMML	FALSE	14859	0.0132161	FALSE		FALSE
ENSG00000253649	PRSS51	CMML	FALSE	14863	0.013216	FALSE		FALSE
ENSG00000113441	LNPEP	CMML	FALSE	14864	0.013216	FALSE		FALSE
ENSG00000221946	FXYD7	CMML	FALSE	14865	0.013216	FALSE		FALSE
ENSG00000168944	CEP120	CMML	FALSE	14865	0.013216	FALSE		FALSE
ENSG00000140675	SLC5A2	CMML	FALSE	14865	0.013216	FALSE		FALSE
ENSG00000103175	WFDC1	CMML	FALSE	14865	0.013216	FALSE		FALSE
ENSG00000174482	LINGO2	CMML	FALSE	14865	0.013216	FALSE		FALSE
ENSG00000177106	EPS8L2	CMML	FALSE	14865	0.013216	FALSE		FALSE
ENSG00000176925	OR51F2	CMML	FALSE	14865	0.013216	FALSE		FALSE
ENSG00000204702	OR2J1	CMML	FALSE	14865	0.013216	FALSE		FALSE
ENSG00000253626	EIF5AL1	CMML	FALSE	14865	0.013216	FALSE		FALSE
ENSG00000182854	OR4F15	CMML	FALSE	14865	0.013216	FALSE		FALSE
ENSG00000055208	TAB2	CMML	FALSE	14865	0.013216	FALSE		FALSE
ENSG00000127220	ABHD8	CMML	FALSE	14865	0.013216	FALSE		FALSE
ENSG00000196693	ZNF33B	CMML	FALSE	14877	0.0132158	FALSE		FALSE
ENSG00000124302	CHST8	CMML	FALSE	14878	0.0132157	FALSE		FALSE
ENSG00000180855	ZNF443	CMML	FALSE	14879	0.0132155	FALSE		FALSE
ENSG00000185272	RBM11	CMML	FALSE	14880	0.0132147	FALSE		FALSE
ENSG00000185760	KCNQ5	CMML	FALSE	14880	0.0132147	FALSE		FALSE
ENSG00000221970	OR2A1	CMML	FALSE	14880	0.0132147	FALSE		FALSE
ENSG00000164794	KCNV1	CMML	FALSE	14880	0.0132147	FALSE		FALSE
ENSG00000174442	ZWILCH	CMML	FALSE	14880	0.0132147	FALSE		FALSE
ENSG00000157303	SUSD3	CMML	FALSE	14880	0.0132147	FALSE		FALSE
ENSG00000006837	CDKL3	CMML	FALSE	14880	0.0132147	FALSE		FALSE
ENSG00000160785	SLC25A44	CMML	FALSE	14880	0.0132147	FALSE		FALSE
ENSG00000163472	TMEM79	CMML	FALSE	14880	0.0132147	FALSE		FALSE
ENSG00000127418	FGFRL1	CMML	FALSE	14880	0.0132147	FALSE		FALSE
ENSG00000175768	TOMM5	CMML	FALSE	14880	0.0132147	FALSE		FALSE
ENSG00000175514	GPR152	CMML	FALSE	14880	0.0132147	FALSE		FALSE
ENSG00000150594	ADRA2A	CMML	FALSE	14880	0.0132147	FALSE		FALSE
ENSG00000088808	PPP1R13B	CMML	FALSE	14893	0.0132146	FALSE		FALSE
ENSG00000285657	AC084121.7	CMML	FALSE	14894	0.0132146	FALSE		FALSE
ENSG00000188613	NANOS1	CMML	FALSE	14894	0.0132146	FALSE		FALSE
ENSG00000170439	METTL7B	CMML	FALSE	14896	0.0132142	FALSE		FALSE
ENSG00000134779	TPGS2	CMML	FALSE	14896	0.0132142	FALSE		FALSE
ENSG00000188133	TMEM215	CMML	FALSE	14896	0.0132142	FALSE		FALSE
ENSG00000171243	SOSTDC1	CMML	FALSE	14896	0.0132142	FALSE		FALSE
ENSG00000198794	SCAMP5	CMML	FALSE	14896	0.0132142	FALSE		FALSE
ENSG00000071203	MS4A12	CMML	FALSE	14896	0.0132142	FALSE		FALSE
ENSG00000273274	ZBTB8B	CMML	FALSE	14896	0.0132142	FALSE		FALSE
ENSG00000105246	EBI3	CMML	FALSE	14896	0.0132142	FALSE		FALSE
ENSG00000197079	KRT35	CMML	FALSE	14896	0.0132142	FALSE		FALSE
ENSG00000040531	CTNS	CMML	FALSE	14896	0.0132142	FALSE		FALSE
ENSG00000187134	AKR1C1	CMML	FALSE	14896	0.0132142	FALSE		FALSE
ENSG00000166974	MAPRE2	CMML	FALSE	14896	0.0132142	FALSE		FALSE
ENSG00000173641	HSPB7	CMML	FALSE	14896	0.0132142	FALSE		FALSE
ENSG00000117016	RIMS3	CMML	FALSE	14896	0.0132142	FALSE		FALSE
ENSG00000111241	FGF6	CMML	FALSE	14896	0.0132142	FALSE		FALSE
ENSG00000175029	CTBP2	CMML	FALSE	14896	0.0132142	FALSE		FALSE
ENSG00000138757	G3BP2	CMML	FALSE	14896	0.0132142	FALSE		FALSE
ENSG00000185294	SPPL2C	CMML	FALSE	14896	0.0132142	FALSE		FALSE
ENSG00000197768	STPG3	CMML	FALSE	14896	0.0132142	FALSE		FALSE
ENSG00000205835	GMNC	CMML	FALSE	14896	0.0132142	FALSE		FALSE
ENSG00000006695	COX10	CMML	FALSE	14916	0.0132137	FALSE		FALSE
ENSG00000269337	AL591479.1	CMML	FALSE	14917	0.013213	FALSE		FALSE
ENSG00000185019	UBOX5	CMML	FALSE	14918	0.013213	FALSE		FALSE
ENSG00000243414	TICAM2	CMML	FALSE	14919	0.013213	FALSE		FALSE
ENSG00000113327	GABRG2	CMML	FALSE	14919	0.013213	FALSE		FALSE
ENSG00000143839	REN	CMML	FALSE	14919	0.013213	FALSE		FALSE
ENSG00000101349	PAK5	CMML	FALSE	14919	0.013213	FALSE		FALSE
ENSG00000186971	KRTAP13-4	CMML	FALSE	14919	0.013213	FALSE		FALSE
ENSG00000182379	NXPH4	CMML	FALSE	14919	0.013213	FALSE		FALSE
ENSG00000149115	TNKS1BP1	CMML	FALSE	14919	0.013213	FALSE		FALSE
ENSG00000178222	RNF212	CMML	FALSE	14926	0.013213	FALSE		FALSE
ENSG00000034533	ASTE1	CMML	FALSE	14926	0.013213	FALSE		FALSE
ENSG00000138050	THUMPD2	CMML	FALSE	14926	0.013213	FALSE		FALSE
ENSG00000168827	GFM1	CMML	FALSE	14929	0.013213	FALSE		FALSE
ENSG00000102195	GPR50	CMML	FALSE	14930	0.0132121	FALSE		FALSE
ENSG00000274386	TMEM269	CMML	FALSE	14931	0.0132119	FALSE		FALSE
ENSG00000204700	OR2J2	CMML	FALSE	14932	0.0132111	FALSE		FALSE
ENSG00000162951	LRRTM1	CMML	FALSE	14932	0.0132111	FALSE		FALSE
ENSG00000150051	MKX	CMML	FALSE	14932	0.0132111	FALSE		FALSE
ENSG00000133265	HSPBP1	CMML	FALSE	14932	0.0132111	FALSE		FALSE
ENSG00000187398	LUZP2	CMML	FALSE	14932	0.0132111	FALSE		FALSE
ENSG00000143303	RRNAD1	CMML	FALSE	14932	0.0132111	FALSE		FALSE
ENSG00000132837	DMGDH	CMML	FALSE	14932	0.0132111	FALSE		FALSE
ENSG00000100739	BDKRB1	CMML	FALSE	14932	0.0132111	FALSE		FALSE
ENSG00000166509	CLEC3A	CMML	FALSE	14932	0.0132111	FALSE		FALSE
ENSG00000197416	FABP12	CMML	FALSE	14932	0.0132111	FALSE		FALSE
ENSG00000187792	ZNF70	CMML	FALSE	14932	0.0132111	FALSE		FALSE
ENSG00000169926	KLF13	CMML	FALSE	14932	0.0132111	FALSE		FALSE
ENSG00000204848	SPATA31A2	CMML	FALSE	14944	0.0132108	FALSE		FALSE
ENSG00000264058	AC073508.2	CMML	FALSE	14944	0.0132108	FALSE		FALSE
ENSG00000144834	TAGLN3	CMML	FALSE	14946	0.0132108	FALSE		FALSE
ENSG00000285283	AL035078.4	CMML	FALSE	14947	0.0132103	FALSE		FALSE
ENSG00000110013	SIAE	CMML	FALSE	14948	0.0132096	FALSE		FALSE
ENSG00000188566	NDOR1	CMML	FALSE	14949	0.0132095	FALSE		FALSE
ENSG00000101493	ZNF516	CMML	FALSE	14950	0.0132094	FALSE		FALSE
ENSG00000247626	MARS2	CMML	FALSE	14951	0.0132094	FALSE		FALSE
ENSG00000013725	CD6	CMML	FALSE	14952	0.0132093	FALSE		FALSE
ENSG00000162694	EXTL2	CMML	FALSE	14953	0.0132092	FALSE		FALSE
ENSG00000164626	KCNK5	CMML	FALSE	14953	0.0132092	FALSE		FALSE
ENSG00000106683	LIMK1	CMML	FALSE	14953	0.0132092	FALSE		FALSE
ENSG00000165923	AGBL2	CMML	FALSE	14956	0.0132091	FALSE		FALSE
ENSG00000107447	DNTT	CMML	FALSE	14956	0.0132091	FALSE		FALSE
ENSG00000213920	MDP1	CMML	FALSE	14956	0.0132091	FALSE		FALSE
ENSG00000204498	NFKBIL1	CMML	FALSE	14956	0.0132091	FALSE		FALSE
ENSG00000215009	ACSM4	CMML	FALSE	14956	0.0132091	FALSE		FALSE
ENSG00000163519	TRAT1	CMML	FALSE	14956	0.0132091	FALSE		FALSE
ENSG00000072163	LIMS2	CMML	FALSE	14956	0.0132091	FALSE		FALSE
ENSG00000148942	SLC5A12	CMML	FALSE	14956	0.0132091	FALSE		FALSE
ENSG00000104413	ESRP1	CMML	FALSE	14956	0.0132091	FALSE		FALSE
ENSG00000101638	ST8SIA5	CMML	FALSE	14956	0.0132091	FALSE		FALSE
ENSG00000277865	GOLGA6L22	CMML	FALSE	14956	0.0132091	FALSE		FALSE
ENSG00000184716	SERINC4	CMML	FALSE	14956	0.0132091	FALSE		FALSE
ENSG00000181781	ODF3L2	CMML	FALSE	14956	0.0132091	FALSE		FALSE
ENSG00000127125	PPCS	CMML	FALSE	14956	0.0132091	FALSE		FALSE
ENSG00000221886	ZBED8	CMML	FALSE	14956	0.0132091	FALSE		FALSE
ENSG00000251369	ZNF550	CMML	FALSE	14971	0.0132086	FALSE		FALSE
ENSG00000259030	FPGT-TNNI3K	CMML	FALSE	14972	0.0132086	FALSE		FALSE
ENSG00000196388	INCA1	CMML	FALSE	14973	0.0132086	FALSE		FALSE
ENSG00000104313	EYA1	CMML	FALSE	14974	0.0132076	FALSE		FALSE
ENSG00000134057	CCNB1	CMML	FALSE	14975	0.0132071	FALSE		FALSE
ENSG00000108055	SMC3	CMML	TRUE	14976	0.0132071	FALSE		FALSE
ENSG00000049239	H6PD	CMML	FALSE	14976	0.0132071	FALSE		FALSE
ENSG00000136574	GATA4	CMML	FALSE	14978	0.0132062	FALSE		FALSE
ENSG00000136872	ALDOB	CMML	FALSE	14978	0.0132062	FALSE		FALSE
ENSG00000284753	EEF1AKMT4	CMML	FALSE	14980	0.0132057	FALSE		FALSE
ENSG00000164742	ADCY1	CMML	FALSE	14981	0.0132054	FALSE		FALSE
ENSG00000227059	ANHX	CMML	FALSE	14981	0.0132054	FALSE		FALSE
ENSG00000251655	PRB1	CMML	FALSE	14983	0.0132051	FALSE		FALSE
ENSG00000188659	SAXO2	CMML	FALSE	14984	0.0132047	FALSE		FALSE
ENSG00000171174	RBKS	CMML	FALSE	14985	0.0132047	FALSE		FALSE
ENSG00000205457	TP53TG3C	CMML	FALSE	14986	0.0132042	FALSE		FALSE
ENSG00000161896	IP6K3	CMML	FALSE	14987	0.0132042	FALSE		FALSE
ENSG00000258052	AC025263.2	CMML	FALSE	14988	0.0132041	FALSE		FALSE
ENSG00000256222	MTRNR2L3	CMML	FALSE	14988	0.0132041	FALSE		FALSE
ENSG00000178381	ZFAND2A	CMML	FALSE	14990	0.0132036	FALSE		FALSE
ENSG00000108465	CDK5RAP3	CMML	FALSE	14990	0.0132036	FALSE		FALSE
ENSG00000178171	AMER3	CMML	FALSE	14992	0.0132036	FALSE		FALSE
ENSG00000159658	EFCAB14	CMML	FALSE	14993	0.0132033	FALSE		FALSE
ENSG00000173540	GMPPB	CMML	FALSE	14993	0.0132033	FALSE		FALSE
ENSG00000154889	MPPE1	CMML	FALSE	14993	0.0132033	FALSE		FALSE
ENSG00000110786	PTPN5	CMML	FALSE	14993	0.0132033	FALSE		FALSE
ENSG00000173621	LRFN4	CMML	FALSE	14993	0.0132033	FALSE		FALSE
ENSG00000197123	ZNF679	CMML	FALSE	14993	0.0132033	FALSE		FALSE
ENSG00000129744	ART1	CMML	FALSE	14993	0.0132033	FALSE		FALSE
ENSG00000086062	B4GALT1	CMML	FALSE	14993	0.0132033	FALSE		FALSE
ENSG00000176490	DIRAS1	CMML	FALSE	14993	0.0132033	FALSE		FALSE
ENSG00000040731	CDH10	CMML	FALSE	14993	0.0132033	TRUE	TSG	TRUE	Act
ENSG00000213218	CSH2	CMML	FALSE	14993	0.0132033	FALSE		FALSE
ENSG00000047249	ATP6V1H	CMML	FALSE	14993	0.0132033	FALSE		FALSE
ENSG00000218739	CEBPZOS	CMML	FALSE	14993	0.0132033	FALSE		FALSE
ENSG00000022267	FHL1	CMML	FALSE	14993	0.0132033	FALSE		FALSE
ENSG00000185448	FAM47A	CMML	FALSE	14993	0.0132033	FALSE		FALSE
ENSG00000196361	ELAVL3	CMML	FALSE	14993	0.0132033	FALSE		FALSE
ENSG00000026297	RNASET2	CMML	FALSE	14993	0.0132033	FALSE		FALSE
ENSG00000135917	SLC19A3	CMML	FALSE	14993	0.0132033	FALSE		FALSE
ENSG00000126010	GRPR	CMML	FALSE	14993	0.0132033	FALSE		FALSE
ENSG00000149557	FEZ1	CMML	FALSE	14993	0.0132033	FALSE		FALSE
ENSG00000115602	IL1RL1	CMML	FALSE	14993	0.0132033	FALSE		FALSE
ENSG00000126016	AMOT	CMML	FALSE	14993	0.0132033	FALSE		FALSE
ENSG00000168621	GDNF	CMML	FALSE	14993	0.0132033	FALSE		FALSE
ENSG00000168589	DYNLRB2	CMML	FALSE	14993	0.0132033	FALSE		FALSE
ENSG00000117152	RGS4	CMML	FALSE	14993	0.0132033	FALSE		FALSE
ENSG00000134339	SAA2	CMML	FALSE	14993	0.0132033	FALSE		FALSE
ENSG00000171462	DLK2	CMML	FALSE	14993	0.0132033	FALSE		FALSE
ENSG00000125818	PSMF1	CMML	FALSE	14993	0.0132033	FALSE		FALSE
ENSG00000137767	SQOR	CMML	FALSE	14993	0.0132033	FALSE		FALSE
ENSG00000007038	PRSS21	CMML	FALSE	14993	0.0132033	FALSE		FALSE
ENSG00000167014	TERB2	CMML	FALSE	14993	0.0132033	FALSE		FALSE
ENSG00000103202	NME4	CMML	FALSE	14993	0.0132033	FALSE		FALSE
ENSG00000115263	GCG	CMML	FALSE	14993	0.0132033	FALSE		FALSE
ENSG00000172320	OR5A1	CMML	FALSE	14993	0.0132033	FALSE		FALSE
ENSG00000170075	GPR37L1	CMML	FALSE	14993	0.0132033	FALSE		FALSE
ENSG00000204020	LIPN	CMML	FALSE	14993	0.0132033	FALSE		FALSE
ENSG00000272410	AC022384.1	CMML	FALSE	15029	0.0132031	FALSE		FALSE
ENSG00000143126	CELSR2	CMML	FALSE	15030	0.013203	FALSE		FALSE
ENSG00000156966	B3GNT7	CMML	FALSE	15031	0.013203	FALSE		FALSE
ENSG00000132768	DPH2	CMML	FALSE	15032	0.0132027	FALSE		FALSE
ENSG00000070731	ST6GALNAC2	CMML	FALSE	15032	0.0132027	FALSE		FALSE
ENSG00000155428	TRIM74	CMML	FALSE	15034	0.0132025	FALSE		FALSE
ENSG00000101464	PIGU	CMML	FALSE	15034	0.0132025	FALSE		FALSE
ENSG00000105341	DMAC2	CMML	FALSE	15034	0.0132025	FALSE		FALSE
ENSG00000153930	ANKFN1	CMML	FALSE	15037	0.0132015	FALSE		FALSE
ENSG00000196227	FAM217B	CMML	FALSE	15038	0.0132014	FALSE		FALSE
ENSG00000284393	AC092111.3	CMML	FALSE	15039	0.0132011	FALSE		FALSE
ENSG00000284337	AC013271.1	CMML	FALSE	15039	0.0132011	FALSE		FALSE
ENSG00000248099	INSL3	CMML	FALSE	15041	0.0132009	FALSE		FALSE
ENSG00000148948	LRRC4C	CMML	FALSE	15042	0.0132007	FALSE		FALSE
ENSG00000189362	NEMP2	CMML	FALSE	15043	0.0132005	FALSE		FALSE
ENSG00000164597	COG5	CMML	FALSE	15043	0.0132005	FALSE		FALSE
ENSG00000165118	C9orf64	CMML	FALSE	15043	0.0132005	FALSE		FALSE
ENSG00000257949	TEN1	CMML	FALSE	15046	0.0132004	FALSE		FALSE
ENSG00000151689	INPP1	CMML	FALSE	15047	0.0132	FALSE		FALSE
ENSG00000241697	TMEFF1	CMML	FALSE	15047	0.0132	FALSE		FALSE
ENSG00000198182	ZNF607	CMML	FALSE	15047	0.0132	FALSE		FALSE
ENSG00000277363	SRCIN1	CMML	FALSE	15047	0.0132	FALSE		FALSE
ENSG00000188050	RNF133	CMML	FALSE	15047	0.0132	FALSE		FALSE
ENSG00000158481	CD1C	CMML	FALSE	15047	0.0132	FALSE		FALSE
ENSG00000182053	TRIM49B	CMML	FALSE	15047	0.0132	FALSE		FALSE
ENSG00000117691	NENF	CMML	FALSE	15047	0.0132	FALSE		FALSE
ENSG00000197584	KCNMB2	CMML	FALSE	15047	0.0132	FALSE		FALSE
ENSG00000171552	BCL2L1	CMML	FALSE	15056	0.0131993	FALSE		FALSE
ENSG00000151388	ADAMTS12	CMML	FALSE	15057	0.0131992	FALSE		FALSE
ENSG00000152785	BMP3	CMML	FALSE	15058	0.0131992	FALSE		FALSE
ENSG00000182798	MAGEB17	CMML	FALSE	15058	0.0131992	FALSE		FALSE
ENSG00000197587	DMBX1	CMML	FALSE	15060	0.0131991	FALSE		FALSE
ENSG00000284797	AC008397.1	CMML	FALSE	15061	0.0131989	FALSE		FALSE
ENSG00000260802	SERTM2	CMML	FALSE	15062	0.0131988	FALSE		FALSE
ENSG00000141096	DPEP3	CMML	FALSE	15063	0.0131986	FALSE		FALSE
ENSG00000162032	SPSB3	CMML	FALSE	15064	0.0131986	FALSE		FALSE
ENSG00000231861	OR5K2	CMML	FALSE	15064	0.0131986	FALSE		FALSE
ENSG00000181867	FTMT	CMML	FALSE	15064	0.0131986	FALSE		FALSE
ENSG00000155970	MICU3	CMML	FALSE	15064	0.0131986	FALSE		FALSE
ENSG00000169231	THBS3	CMML	FALSE	15064	0.0131986	FALSE		FALSE
ENSG00000120820	GLT8D2	CMML	FALSE	15064	0.0131986	FALSE		FALSE
ENSG00000147256	ARHGAP36	CMML	FALSE	15064	0.0131986	FALSE		FALSE
ENSG00000059728	MXD1	CMML	FALSE	15064	0.0131986	FALSE		FALSE
ENSG00000179912	R3HDM2	CMML	FALSE	15064	0.0131986	FALSE		FALSE
ENSG00000168703	WFDC12	CMML	FALSE	15064	0.0131986	FALSE		FALSE
ENSG00000110887	DAO	CMML	FALSE	15064	0.0131986	FALSE		FALSE
ENSG00000136878	USP20	CMML	FALSE	15075	0.0131986	FALSE		FALSE
ENSG00000116922	C1orf109	CMML	FALSE	15075	0.0131986	FALSE		FALSE
ENSG00000148297	MED22	CMML	FALSE	15077	0.0131984	FALSE		FALSE
ENSG00000112852	PCDHB2	CMML	FALSE	15078	0.0131983	FALSE		FALSE
ENSG00000135547	HEY2	CMML	FALSE	15079	0.0131982	FALSE		FALSE
ENSG00000060140	STYK1	CMML	FALSE	15079	0.0131982	FALSE		FALSE
ENSG00000169306	IL1RAPL1	CMML	FALSE	15079	0.0131982	FALSE		FALSE
ENSG00000107779	BMPR1A	CMML	FALSE	15079	0.0131982	TRUE	oncogene, TSG	TRUE	LoF
ENSG00000135441	BLOC1S1	CMML	FALSE	15079	0.0131982	FALSE		FALSE
ENSG00000106018	VIPR2	CMML	FALSE	15079	0.0131982	FALSE		FALSE
ENSG00000164251	F2RL1	CMML	FALSE	15079	0.0131982	FALSE		FALSE
ENSG00000168329	CX3CR1	CMML	FALSE	15079	0.0131982	FALSE		FALSE
ENSG00000128000	ZNF780B	CMML	FALSE	15079	0.0131982	FALSE		FALSE
ENSG00000138131	LOXL4	CMML	FALSE	15079	0.0131982	FALSE		FALSE
ENSG00000271271	UGT2A2	CMML	FALSE	15079	0.0131982	FALSE		FALSE
ENSG00000080166	DCT	CMML	FALSE	15079	0.0131982	FALSE		FALSE
ENSG00000163754	GYG1	CMML	FALSE	15079	0.0131982	FALSE		FALSE
ENSG00000197110	IFNL3	CMML	FALSE	15079	0.0131982	FALSE		FALSE
ENSG00000049249	TNFRSF9	CMML	FALSE	15079	0.0131982	FALSE		FALSE
ENSG00000164591	MYOZ3	CMML	FALSE	15079	0.0131982	FALSE		FALSE
ENSG00000137441	FGFBP2	CMML	FALSE	15079	0.0131982	FALSE		FALSE
ENSG00000142230	SAE1	CMML	FALSE	15079	0.0131982	FALSE		FALSE
ENSG00000156006	NAT2	CMML	FALSE	15079	0.0131982	FALSE		FALSE
ENSG00000178338	ZNF354B	CMML	FALSE	15079	0.0131982	FALSE		FALSE
ENSG00000158796	DEDD	CMML	FALSE	15079	0.0131982	FALSE		FALSE
ENSG00000158711	ELK4	CMML	FALSE	15079	0.0131982	TRUE	oncogene, fusion	FALSE
ENSG00000113396	SLC27A6	CMML	FALSE	15079	0.0131982	FALSE		FALSE
ENSG00000189433	GJB4	CMML	FALSE	15079	0.0131982	FALSE		FALSE
ENSG00000187837	H1-2	CMML	FALSE	15079	0.0131982	FALSE		FALSE
ENSG00000181626	ANKRD62	CMML	FALSE	15079	0.0131982	FALSE		FALSE
ENSG00000092445	TYRO3	CMML	FALSE	15079	0.0131982	FALSE		FALSE
ENSG00000118298	CA14	CMML	FALSE	15079	0.0131982	FALSE		FALSE
ENSG00000050165	DKK3	CMML	FALSE	15107	0.0131982	FALSE		FALSE
ENSG00000133958	UNC79	CMML	FALSE	15107	0.0131982	FALSE		FALSE
ENSG00000180815	MAP3K15	CMML	FALSE	15107	0.0131982	FALSE		FALSE
ENSG00000258989	AL355916.3	CMML	FALSE	15110	0.0131982	FALSE		FALSE
ENSG00000154957	ZNF18	CMML	FALSE	15111	0.0131975	FALSE		FALSE
ENSG00000239920	AC104389.5	CMML	FALSE	15112	0.0131975	FALSE		FALSE
ENSG00000171695	LKAAEAR1	CMML	FALSE	15113	0.0131972	FALSE		FALSE
ENSG00000071909	MYO3B	CMML	FALSE	15113	0.0131972	FALSE		FALSE
ENSG00000125492	BARHL1	CMML	FALSE	15113	0.0131972	FALSE		FALSE
ENSG00000204442	FAM155A	CMML	FALSE	15113	0.0131972	FALSE		FALSE
ENSG00000248487	ABHD14A	CMML	FALSE	15117	0.013197	FALSE		FALSE
ENSG00000022556	NLRP2	CMML	FALSE	15118	0.013197	FALSE		FALSE
ENSG00000077942	FBLN1	CMML	FALSE	15119	0.0131966	FALSE		TRUE	Act
ENSG00000170486	KRT72	CMML	FALSE	15120	0.0131966	FALSE		FALSE
ENSG00000113119	TMCO6	CMML	FALSE	15121	0.0131964	FALSE		FALSE
ENSG00000211445	GPX3	CMML	FALSE	15122	0.0131963	FALSE		FALSE
ENSG00000256514	AP003419.1	CMML	FALSE	15122	0.0131963	FALSE		FALSE
ENSG00000114656	KIAA1257	CMML	FALSE	15122	0.0131963	FALSE		FALSE
ENSG00000174137	FAM53A	CMML	FALSE	15125	0.0131958	FALSE		FALSE
ENSG00000166337	TAF10	CMML	FALSE	15126	0.0131954	FALSE		FALSE
ENSG00000138675	FGF5	CMML	FALSE	15126	0.0131954	FALSE		FALSE
ENSG00000111341	MGP	CMML	FALSE	15126	0.0131954	FALSE		FALSE
ENSG00000165140	FBP1	CMML	FALSE	15126	0.0131954	FALSE		FALSE
ENSG00000104853	CLPTM1	CMML	FALSE	15126	0.0131954	FALSE		FALSE
ENSG00000173702	MUC13	CMML	FALSE	15126	0.0131954	FALSE		FALSE
ENSG00000173452	TMEM196	CMML	FALSE	15126	0.0131954	FALSE		FALSE
ENSG00000173237	C11orf86	CMML	FALSE	15126	0.0131954	FALSE		FALSE
ENSG00000196844	PATE2	CMML	FALSE	15126	0.0131954	FALSE		FALSE
ENSG00000123561	SERPINA7	CMML	FALSE	15126	0.0131954	FALSE		FALSE
ENSG00000158816	VWA5B1	CMML	FALSE	15126	0.0131954	FALSE		FALSE
ENSG00000140548	ZNF710	CMML	FALSE	15126	0.0131954	FALSE		FALSE
ENSG00000167565	SERTAD3	CMML	FALSE	15126	0.0131954	FALSE		FALSE
ENSG00000107104	KANK1	CMML	FALSE	15126	0.0131954	FALSE		FALSE
ENSG00000172733	PURG	CMML	FALSE	15126	0.0131954	FALSE		FALSE
ENSG00000170820	FSHR	CMML	FALSE	15126	0.0131954	FALSE		FALSE
ENSG00000233041	PHGR1	CMML	FALSE	15126	0.0131954	FALSE		FALSE
ENSG00000276409	CCL14	CMML	FALSE	15126	0.0131954	FALSE		FALSE
ENSG00000169255	B3GALNT1	CMML	FALSE	15126	0.0131954	FALSE		FALSE
ENSG00000001561	ENPP4	CMML	FALSE	15126	0.0131954	FALSE		FALSE
ENSG00000185761	ADAMTSL5	CMML	FALSE	15126	0.0131954	FALSE		FALSE
ENSG00000155016	CYP2U1	CMML	FALSE	15126	0.0131954	FALSE		FALSE
ENSG00000181371	OR5M8	CMML	FALSE	15126	0.0131954	FALSE		FALSE
ENSG00000149328	GLB1L2	CMML	FALSE	15126	0.0131954	FALSE		FALSE
ENSG00000275688	CCL15-CCL14	CMML	FALSE	15126	0.0131954	FALSE		FALSE
ENSG00000178741	COX5A	CMML	FALSE	15126	0.0131954	FALSE		FALSE
ENSG00000204616	TRIM31	CMML	FALSE	15126	0.0131954	FALSE		FALSE
ENSG00000167641	PPP1R14A	CMML	FALSE	15126	0.0131954	FALSE		FALSE
ENSG00000134365	CFHR4	CMML	FALSE	15126	0.0131954	FALSE		FALSE
ENSG00000132254	ARFIP2	CMML	FALSE	15126	0.0131954	FALSE		FALSE
ENSG00000127989	MTERF1	CMML	FALSE	15126	0.0131954	FALSE		FALSE
ENSG00000162757	C1orf74	CMML	FALSE	15126	0.0131954	FALSE		FALSE
ENSG00000212901	KRTAP3-1	CMML	FALSE	15126	0.0131954	FALSE		FALSE
ENSG00000092054	MYH7	CMML	FALSE	15126	0.0131954	FALSE		FALSE
ENSG00000187994	RINL	CMML	FALSE	15126	0.0131954	FALSE		FALSE
ENSG00000162378	ZYG11B	CMML	FALSE	15126	0.0131954	FALSE		FALSE
ENSG00000112337	SLC17A2	CMML	FALSE	15126	0.0131954	FALSE		FALSE
ENSG00000142303	ADAMTS10	CMML	FALSE	15126	0.0131954	FALSE		FALSE
ENSG00000126785	RHOJ	CMML	FALSE	15126	0.0131954	FALSE		FALSE
ENSG00000145808	ADAMTS19	CMML	FALSE	15165	0.0131953	FALSE		FALSE
ENSG00000264545	AL359922.1	CMML	FALSE	15166	0.0131952	FALSE		FALSE
ENSG00000167065	DUSP18	CMML	FALSE	15167	0.013195	FALSE		FALSE
ENSG00000129514	FOXA1	CMML	FALSE	15167	0.013195	TRUE	oncogene	TRUE	LoF
ENSG00000152193	OBI1	CMML	FALSE	15167	0.013195	FALSE		FALSE
ENSG00000154438	ASZ1	CMML	FALSE	15167	0.013195	FALSE		FALSE
ENSG00000147262	GPR119	CMML	FALSE	15167	0.013195	FALSE		FALSE
ENSG00000188211	NCR3LG1	CMML	FALSE	15167	0.013195	FALSE		FALSE
ENSG00000240230	COX19	CMML	FALSE	15167	0.013195	FALSE		FALSE
ENSG00000138463	SLC49A4	CMML	FALSE	15167	0.013195	FALSE		FALSE
ENSG00000165688	PMPCA	CMML	FALSE	15167	0.013195	FALSE		FALSE
ENSG00000154645	CHODL	CMML	FALSE	15167	0.013195	FALSE		FALSE
ENSG00000124493	GRM4	CMML	FALSE	15177	0.013195	FALSE		FALSE
ENSG00000089250	NOS1	CMML	FALSE	15178	0.0131946	FALSE		FALSE
ENSG00000160999	SH2B2	CMML	FALSE	15179	0.0131942	FALSE		FALSE
ENSG00000145723	GIN1	CMML	FALSE	15180	0.0131938	FALSE		FALSE
ENSG00000057704	TMCC3	CMML	FALSE	15181	0.013193	FALSE		FALSE
ENSG00000139921	TMX1	CMML	FALSE	15181	0.013193	FALSE		FALSE
ENSG00000146378	TAAR2	CMML	FALSE	15181	0.013193	FALSE		FALSE
ENSG00000176239	OR51B6	CMML	FALSE	15181	0.013193	FALSE		FALSE
ENSG00000140497	SCAMP2	CMML	FALSE	15181	0.013193	FALSE		FALSE
ENSG00000116176	TPSG1	CMML	FALSE	15181	0.013193	FALSE		FALSE
ENSG00000116138	DNAJC16	CMML	FALSE	15181	0.013193	FALSE		FALSE
ENSG00000169933	FRMPD4	CMML	FALSE	15181	0.013193	FALSE		FALSE
ENSG00000133636	NTS	CMML	FALSE	15181	0.013193	FALSE		FALSE
ENSG00000138135	CH25H	CMML	FALSE	15181	0.013193	FALSE		FALSE
ENSG00000100568	VTI1B	CMML	FALSE	15181	0.013193	FALSE		FALSE
ENSG00000204694	OR11A1	CMML	FALSE	15181	0.013193	FALSE		FALSE
ENSG00000186038	HTR3E	CMML	FALSE	15181	0.013193	FALSE		FALSE
ENSG00000120370	GORAB	CMML	FALSE	15181	0.013193	FALSE		FALSE
ENSG00000134216	CHIA	CMML	FALSE	15181	0.013193	FALSE		FALSE
ENSG00000181609	OR52D1	CMML	FALSE	15181	0.013193	FALSE		FALSE
ENSG00000214029	ZNF891	CMML	FALSE	15197	0.0131927	FALSE		FALSE
ENSG00000233232	NPIPB7	CMML	FALSE	15198	0.0131926	FALSE		FALSE
ENSG00000268133	AC003002.1	CMML	FALSE	15199	0.0131924	FALSE		FALSE
ENSG00000111897	SERINC1	CMML	FALSE	15200	0.0131921	FALSE		FALSE
ENSG00000156990	RPUSD3	CMML	FALSE	15200	0.0131921	FALSE		FALSE
ENSG00000257115	OR11H12	CMML	FALSE	15202	0.0131919	FALSE		FALSE
ENSG00000204969	PCDHA2	CMML	FALSE	15202	0.0131919	FALSE		FALSE
ENSG00000106536	POU6F2	CMML	FALSE	15202	0.0131919	FALSE		FALSE
ENSG00000264424	MYH4	CMML	FALSE	15202	0.0131919	FALSE		FALSE
ENSG00000152580	IGSF10	CMML	FALSE	15202	0.0131919	FALSE		FALSE
ENSG00000154134	ROBO3	CMML	FALSE	15207	0.0131918	FALSE		FALSE
ENSG00000170364	SETMAR	CMML	FALSE	15207	0.0131918	FALSE		FALSE
ENSG00000138892	TTLL8	CMML	FALSE	15209	0.0131916	FALSE		FALSE
ENSG00000239395	AC118470.1	CMML	FALSE	15209	0.0131916	FALSE		FALSE
ENSG00000273395	FLJ00388	CMML	FALSE	15209	0.0131916	FALSE		FALSE
ENSG00000083290	ULK2	CMML	FALSE	15212	0.0131913	FALSE		FALSE
ENSG00000187790	FANCM	CMML	FALSE	15212	0.0131913	FALSE		FALSE
ENSG00000122786	CALD1	CMML	FALSE	15212	0.0131913	FALSE		FALSE
ENSG00000077063	CTTNBP2	CMML	FALSE	15215	0.0131911	FALSE		FALSE
ENSG00000151090	THRB	CMML	FALSE	15216	0.0131908	FALSE		FALSE
ENSG00000174132	FAM174A	CMML	FALSE	15217	0.0131906	FALSE		FALSE
ENSG00000235194	PPP1R3E	CMML	FALSE	15217	0.0131906	FALSE		FALSE
ENSG00000178445	GLDC	CMML	FALSE	15219	0.0131905	FALSE		FALSE
ENSG00000204381	LAYN	CMML	FALSE	15220	0.0131903	FALSE		FALSE
ENSG00000187033	SAMD7	CMML	FALSE	15220	0.0131903	FALSE		FALSE
ENSG00000180089	TMEM86B	CMML	FALSE	15220	0.0131903	FALSE		FALSE
ENSG00000188290	HES4	CMML	FALSE	15220	0.0131903	FALSE		FALSE
ENSG00000112290	WASF1	CMML	FALSE	15220	0.0131903	FALSE		FALSE
ENSG00000104953	TLE6	CMML	FALSE	15220	0.0131903	FALSE		FALSE
ENSG00000157734	SNX22	CMML	FALSE	15220	0.0131903	FALSE		FALSE
ENSG00000120057	SFRP5	CMML	FALSE	15220	0.0131903	FALSE		FALSE
ENSG00000134532	SOX5	CMML	FALSE	15220	0.0131903	FALSE		FALSE
ENSG00000125388	GRK4	CMML	FALSE	15220	0.0131903	FALSE		FALSE
ENSG00000166869	CHP2	CMML	FALSE	15220	0.0131903	FALSE		FALSE
ENSG00000165060	FXN	CMML	FALSE	15220	0.0131903	FALSE		FALSE
ENSG00000143125	PROK1	CMML	FALSE	15220	0.0131903	FALSE		FALSE
ENSG00000198464	ZNF480	CMML	FALSE	15220	0.0131903	FALSE		FALSE
ENSG00000165046	LETM2	CMML	FALSE	15220	0.0131903	FALSE		FALSE
ENSG00000075073	TACR2	CMML	FALSE	15220	0.0131903	FALSE		FALSE
ENSG00000196503	ARL9	CMML	FALSE	15220	0.0131903	FALSE		FALSE
ENSG00000185002	RFX6	CMML	FALSE	15220	0.0131903	FALSE		FALSE
ENSG00000177201	OR2T12	CMML	FALSE	15220	0.0131903	FALSE		FALSE
ENSG00000186897	C1QL4	CMML	FALSE	15220	0.0131903	FALSE		FALSE
ENSG00000177186	OR2M7	CMML	FALSE	15220	0.0131903	FALSE		FALSE
ENSG00000212657	KRTAP16-1	CMML	FALSE	15220	0.0131903	FALSE		FALSE
ENSG00000124780	KCNK17	CMML	FALSE	15220	0.0131903	FALSE		FALSE
ENSG00000110911	SLC11A2	CMML	FALSE	15220	0.0131903	FALSE		FALSE
ENSG00000137486	ARRB1	CMML	FALSE	15220	0.0131903	FALSE		FALSE
ENSG00000183828	NUDT14	CMML	FALSE	15220	0.0131903	FALSE		FALSE
ENSG00000226288	OR52I2	CMML	FALSE	15220	0.0131903	FALSE		FALSE
ENSG00000204979	MS4A13	CMML	FALSE	15220	0.0131903	FALSE		FALSE
ENSG00000118096	IFT46	CMML	FALSE	15220	0.0131903	FALSE		FALSE
ENSG00000122584	NXPH1	CMML	FALSE	15220	0.0131903	FALSE		FALSE
ENSG00000174255	ZNF80	CMML	FALSE	15220	0.0131903	FALSE		FALSE
ENSG00000280789	PAGR1	CMML	FALSE	15220	0.0131903	FALSE		FALSE
ENSG00000179564	LSMEM2	CMML	FALSE	15220	0.0131903	FALSE		FALSE
ENSG00000198353	HOXC4	CMML	FALSE	15220	0.0131903	FALSE		FALSE
ENSG00000182107	TMEM30B	CMML	FALSE	15254	0.01319	FALSE		FALSE
ENSG00000186509	OR9Q1	CMML	FALSE	15255	0.0131896	FALSE		FALSE
ENSG00000215114	UBXN2B	CMML	FALSE	15256	0.0131896	FALSE		FALSE
ENSG00000159189	C1QC	CMML	FALSE	15256	0.0131896	FALSE		FALSE
ENSG00000069493	CLEC2D	CMML	FALSE	15256	0.0131896	FALSE		FALSE
ENSG00000101194	SLC17A9	CMML	FALSE	15256	0.0131896	FALSE		FALSE
ENSG00000174516	PELI3	CMML	FALSE	15260	0.0131895	FALSE		FALSE
ENSG00000064547	LPAR2	CMML	FALSE	15260	0.0131895	FALSE		FALSE
ENSG00000114646	CSPG5	CMML	FALSE	15260	0.0131895	FALSE		FALSE
ENSG00000137285	TUBB2B	CMML	FALSE	15260	0.0131895	FALSE		FALSE
ENSG00000257065	AL049844.1	CMML	FALSE	15264	0.0131888	FALSE		FALSE
ENSG00000274944	AL139260.3	CMML	FALSE	15265	0.0131886	FALSE		FALSE
ENSG00000288529	AL035699.1	CMML	FALSE	15265	0.0131886	FALSE		FALSE
ENSG00000196155	AC040160.1	CMML	FALSE	15265	0.0131886	FALSE		FALSE
ENSG00000285976	AL135905.2	CMML	FALSE	15265	0.0131886	FALSE		FALSE
ENSG00000188280	FAM230A	CMML	FALSE	15265	0.0131886	FALSE		FALSE
ENSG00000183186	C2CD4C	CMML	FALSE	15265	0.0131886	FALSE		FALSE
ENSG00000215174	NLRP2B	CMML	FALSE	15265	0.0131886	FALSE		FALSE
ENSG00000214842	RAD51AP2	CMML	FALSE	15272	0.0131886	FALSE		FALSE
ENSG00000165512	ZNF22	CMML	FALSE	15272	0.0131886	FALSE		FALSE
ENSG00000180433	OR6K6	CMML	FALSE	15272	0.0131886	FALSE		FALSE
ENSG00000164344	KLKB1	CMML	FALSE	15272	0.0131886	FALSE		FALSE
ENSG00000106524	ANKMY2	CMML	FALSE	15272	0.0131886	FALSE		FALSE
ENSG00000114378	HYAL1	CMML	FALSE	15272	0.0131886	FALSE		FALSE
ENSG00000112619	PRPH2	CMML	FALSE	15272	0.0131886	FALSE		FALSE
ENSG00000134007	ADAM20	CMML	FALSE	15272	0.0131886	FALSE		FALSE
ENSG00000118495	PLAGL1	CMML	FALSE	15272	0.0131886	FALSE		FALSE
ENSG00000184672	RALYL	CMML	FALSE	15272	0.0131886	FALSE		FALSE
ENSG00000278619	MRM1	CMML	FALSE	15282	0.0131886	FALSE		FALSE
ENSG00000196391	ZNF774	CMML	FALSE	15282	0.0131886	FALSE		FALSE
ENSG00000105278	ZFR2	CMML	FALSE	15282	0.0131886	FALSE		FALSE
ENSG00000270099	AL365273.2	CMML	FALSE	15285	0.0131886	FALSE		FALSE
ENSG00000198727	MT-CYB	CMML	FALSE	15285	0.0131886	FALSE		FALSE
ENSG00000267022	AC067968.1	CMML	FALSE	15285	0.0131886	FALSE		FALSE
ENSG00000257088	PNMA6D	CMML	FALSE	15288	0.0131879	FALSE		FALSE
ENSG00000214866	DCDC2C	CMML	FALSE	15289	0.0131878	FALSE		FALSE
ENSG00000162783	IER5	CMML	FALSE	15290	0.0131877	FALSE		FALSE
ENSG00000170484	KRT74	CMML	FALSE	15291	0.0131873	FALSE		FALSE
ENSG00000154646	TMPRSS15	CMML	FALSE	15291	0.0131873	FALSE		FALSE
ENSG00000100565	LRRC74A	CMML	FALSE	15291	0.0131873	FALSE		FALSE
ENSG00000167394	ZNF668	CMML	FALSE	15294	0.0131873	FALSE		FALSE
ENSG00000181666	ZNF875	CMML	FALSE	15295	0.0131872	FALSE		FALSE
ENSG00000196998	WDR45	CMML	FALSE	15296	0.0131871	FALSE		TRUE	LoF
ENSG00000180979	LRRC57	CMML	FALSE	15296	0.0131871	FALSE		FALSE
ENSG00000152086	TUBA3E	CMML	FALSE	15298	0.0131857	FALSE		FALSE
ENSG00000196683	TOMM7	CMML	FALSE	15299	0.0131856	FALSE		FALSE
ENSG00000221926	TRIM16	CMML	FALSE	15299	0.0131856	FALSE		FALSE
ENSG00000285687	AC134684.8	CMML	FALSE	15301	0.0131856	FALSE		FALSE
ENSG00000214732	AL096814.1	CMML	FALSE	15301	0.0131856	FALSE		FALSE
ENSG00000268432	AC026407.1	CMML	FALSE	15301	0.0131856	FALSE		FALSE
ENSG00000268387	AL590714.1	CMML	FALSE	15301	0.0131856	FALSE		FALSE
ENSG00000260548	AL035425.3	CMML	FALSE	15301	0.0131856	FALSE		FALSE
ENSG00000205358	MT1H	CMML	FALSE	15306	0.0131854	FALSE		FALSE
ENSG00000106701	FSD1L	CMML	FALSE	15306	0.0131854	FALSE		FALSE
ENSG00000124767	GLO1	CMML	FALSE	15306	0.0131854	FALSE		FALSE
ENSG00000174226	SNX31	CMML	FALSE	15306	0.0131854	FALSE		FALSE
ENSG00000148541	FAM13C	CMML	FALSE	15306	0.0131854	FALSE		FALSE
ENSG00000122218	COPA	CMML	FALSE	15311	0.013185	FALSE		FALSE
ENSG00000157600	TMEM164	CMML	FALSE	15312	0.0131848	FALSE		FALSE
ENSG00000159882	ZNF230	CMML	FALSE	15312	0.0131848	FALSE		FALSE
ENSG00000177732	SOX12	CMML	FALSE	15314	0.0131846	FALSE		FALSE
ENSG00000197457	STMN3	CMML	FALSE	15315	0.0131839	FALSE		FALSE
ENSG00000186451	SPATA12	CMML	FALSE	15316	0.0131838	FALSE		FALSE
ENSG00000120436	GPR31	CMML	FALSE	15317	0.0131837	FALSE		FALSE
ENSG00000010626	LRRC23	CMML	FALSE	15318	0.0131832	FALSE		FALSE
ENSG00000123472	ATPAF1	CMML	FALSE	15319	0.013183	FALSE		FALSE
ENSG00000118217	ATF6	CMML	FALSE	15320	0.0131827	FALSE		FALSE
ENSG00000179057	IGSF22	CMML	FALSE	15321	0.0131825	FALSE		FALSE
ENSG00000187554	TLR5	CMML	FALSE	15321	0.0131825	FALSE		FALSE
ENSG00000285585	AC069444.2	CMML	FALSE	15323	0.0131822	FALSE		FALSE
ENSG00000086189	DIMT1	CMML	FALSE	15324	0.0131821	FALSE		FALSE
ENSG00000117877	CD3EAP	CMML	FALSE	15324	0.0131821	FALSE		FALSE
ENSG00000171060	C8orf74	CMML	FALSE	15324	0.0131821	FALSE		FALSE
ENSG00000168491	CCDC110	CMML	FALSE	15324	0.0131821	FALSE		FALSE
ENSG00000025039	RRAGD	CMML	FALSE	15324	0.0131821	FALSE		FALSE
ENSG00000135272	MDFIC	CMML	FALSE	15324	0.0131821	FALSE		FALSE
ENSG00000213402	PTPRCAP	CMML	FALSE	15324	0.0131821	FALSE		FALSE
ENSG00000104881	PPP1R13L	CMML	FALSE	15324	0.0131821	FALSE		FALSE
ENSG00000177238	TRIM72	CMML	FALSE	15324	0.0131821	FALSE		FALSE
ENSG00000165626	BEND7	CMML	FALSE	15324	0.0131821	FALSE		FALSE
ENSG00000176787	OR52E2	CMML	FALSE	15324	0.0131821	FALSE		FALSE
ENSG00000166813	KIF7	CMML	FALSE	15324	0.0131821	FALSE		FALSE
ENSG00000114631	PODXL2	CMML	FALSE	15336	0.013182	FALSE		FALSE
ENSG00000130943	PKDREJ	CMML	FALSE	15337	0.0131819	FALSE		FALSE
ENSG00000099994	SUSD2	CMML	FALSE	15338	0.0131819	FALSE		TRUE	Act
ENSG00000131480	AOC2	CMML	FALSE	15339	0.0131816	FALSE		FALSE
ENSG00000231850	GAGE2B	CMML	FALSE	15340	0.0131813	FALSE		FALSE
ENSG00000266076	AC004805.1	CMML	FALSE	15340	0.0131813	FALSE		FALSE
ENSG00000145244	CORIN	CMML	FALSE	15342	0.0131812	FALSE		FALSE
ENSG00000253304	TMEM200B	CMML	FALSE	15342	0.0131812	FALSE		FALSE
ENSG00000137142	IGFBPL1	CMML	FALSE	15342	0.0131812	FALSE		FALSE
ENSG00000205678	TECRL	CMML	FALSE	15342	0.0131812	FALSE		FALSE
ENSG00000163114	PDHA2	CMML	FALSE	15342	0.0131812	FALSE		FALSE
ENSG00000170385	SLC30A1	CMML	FALSE	15342	0.0131812	FALSE		FALSE
ENSG00000179409	GEMIN4	CMML	FALSE	15342	0.0131812	FALSE		FALSE
ENSG00000111877	MCM9	CMML	FALSE	15342	0.0131812	FALSE		FALSE
ENSG00000120903	CHRNA2	CMML	FALSE	15342	0.0131812	FALSE		FALSE
ENSG00000087338	GMCL1	CMML	FALSE	15342	0.0131812	FALSE		FALSE
ENSG00000122484	RPAP2	CMML	FALSE	15342	0.0131812	FALSE		FALSE
ENSG00000196792	STRN3	CMML	FALSE	15342	0.0131812	FALSE		FALSE
ENSG00000173926	MARCHF3	CMML	FALSE	15342	0.0131812	FALSE		FALSE
ENSG00000189144	ZNF573	CMML	FALSE	15355	0.0131811	FALSE		FALSE
ENSG00000174325	DIRC1	CMML	FALSE	15356	0.0131809	FALSE		FALSE
ENSG00000255104	AC005324.4	CMML	FALSE	15356	0.0131809	FALSE		FALSE
ENSG00000258417	AC100868.1	CMML	FALSE	15356	0.0131809	FALSE		FALSE
ENSG00000170681	CAVIN4	CMML	FALSE	15359	0.0131809	FALSE		FALSE
ENSG00000197614	MFAP5	CMML	FALSE	15360	0.0131804	FALSE		FALSE
ENSG00000179399	GPC5	CMML	FALSE	15360	0.0131804	TRUE	TSG	FALSE
ENSG00000186907	RTN4RL2	CMML	FALSE	15360	0.0131804	FALSE		FALSE
ENSG00000152595	MEPE	CMML	FALSE	15363	0.0131798	FALSE		FALSE
ENSG00000101901	ALG13	CMML	FALSE	15364	0.0131798	FALSE		FALSE
ENSG00000107902	LHPP	CMML	FALSE	15364	0.0131798	FALSE		FALSE
ENSG00000174808	BTC	CMML	FALSE	15364	0.0131798	FALSE		FALSE
ENSG00000120235	IFNA6	CMML	FALSE	15364	0.0131798	FALSE		FALSE
ENSG00000164129	NPY5R	CMML	FALSE	15364	0.0131798	FALSE		FALSE
ENSG00000162065	TBC1D24	CMML	FALSE	15364	0.0131798	FALSE		FALSE
ENSG00000026103	FAS	CMML	TRUE	15364	0.0131798	TRUE	TSG	TRUE	LoF
ENSG00000160097	FNDC5	CMML	FALSE	15364	0.0131798	FALSE		FALSE
ENSG00000149633	KIAA1755	CMML	FALSE	15364	0.0131798	FALSE		FALSE
ENSG00000103021	CCDC113	CMML	FALSE	15364	0.0131798	FALSE		FALSE
ENSG00000131115	ZNF227	CMML	FALSE	15374	0.0131796	FALSE		FALSE
ENSG00000276087	AC008073.3	CMML	FALSE	15375	0.0131796	FALSE		FALSE
ENSG00000273047	AL121845.2	CMML	FALSE	15376	0.0131795	FALSE		FALSE
ENSG00000033100	CHPF2	CMML	FALSE	15377	0.0131793	FALSE		FALSE
ENSG00000105738	SIPA1L3	CMML	FALSE	15378	0.0131791	FALSE		FALSE
ENSG00000160613	PCSK7	CMML	FALSE	15378	0.0131791	FALSE		FALSE
ENSG00000155511	GRIA1	CMML	FALSE	15378	0.0131791	FALSE		FALSE
ENSG00000170382	LRRN2	CMML	FALSE	15378	0.0131791	FALSE		FALSE
ENSG00000135697	BCO1	CMML	FALSE	15378	0.0131791	FALSE		FALSE
ENSG00000075275	CELSR1	CMML	FALSE	15383	0.013179	FALSE		FALSE
ENSG00000286264	AP001453.5	CMML	FALSE	15384	0.0131781	FALSE		FALSE
ENSG00000126218	F10	CMML	FALSE	15385	0.0131777	FALSE		FALSE
ENSG00000198440	ZNF583	CMML	FALSE	15386	0.0131777	FALSE		FALSE
ENSG00000150261	OR8K1	CMML	FALSE	15387	0.0131769	FALSE		FALSE
ENSG00000122367	LDB3	CMML	FALSE	15388	0.0131767	FALSE		FALSE
ENSG00000148357	HMCN2	CMML	FALSE	15389	0.0131765	FALSE		FALSE
ENSG00000196172	ZNF681	CMML	FALSE	15389	0.0131765	FALSE		FALSE
ENSG00000188199	NUTM2B	CMML	FALSE	15391	0.0131764	TRUE	fusion	FALSE
ENSG00000137802	MAPKBP1	CMML	FALSE	15392	0.0131763	FALSE		FALSE
ENSG00000160994	CCDC105	CMML	FALSE	15393	0.0131763	FALSE		FALSE
ENSG00000197121	PGAP1	CMML	FALSE	15394	0.0131762	FALSE		FALSE
ENSG00000138375	SMARCAL1	CMML	FALSE	15394	0.0131762	FALSE		FALSE
ENSG00000185924	RTN4RL1	CMML	FALSE	15394	0.0131762	FALSE		FALSE
ENSG00000100664	EIF5	CMML	FALSE	15394	0.0131762	FALSE		FALSE
ENSG00000259040	BLOC1S5-TXNDC5	CMML	FALSE	15394	0.0131762	FALSE		FALSE
ENSG00000181007	ZFP82	CMML	FALSE	15394	0.0131762	FALSE		FALSE
ENSG00000111145	ELK3	CMML	FALSE	15394	0.0131762	FALSE		FALSE
ENSG00000175040	CHST2	CMML	FALSE	15394	0.0131762	FALSE		FALSE
ENSG00000174970	OR10AG1	CMML	FALSE	15394	0.0131762	FALSE		FALSE
ENSG00000179922	ZNF784	CMML	FALSE	15403	0.0131762	FALSE		FALSE
ENSG00000184402	SS18L1	CMML	FALSE	15404	0.0131758	TRUE	fusion	FALSE
ENSG00000255730	AC011462.1	CMML	FALSE	15405	0.0131755	FALSE		FALSE
ENSG00000285920	AC087721.2	CMML	FALSE	15406	0.0131748	FALSE		FALSE
ENSG00000286237	ARMCX5-GPRASP2	CMML	FALSE	15406	0.0131748	FALSE		FALSE
ENSG00000168386	FILIP1L	CMML	FALSE	15408	0.0131744	FALSE		FALSE
ENSG00000189430	NCR1	CMML	FALSE	15409	0.0131742	FALSE		FALSE
ENSG00000137310	TCF19	CMML	FALSE	15409	0.0131742	FALSE		FALSE
ENSG00000112977	DAP	CMML	FALSE	15409	0.0131742	FALSE		FALSE
ENSG00000170044	ZPLD1	CMML	FALSE	15409	0.0131742	FALSE		FALSE
ENSG00000187678	SPRY4	CMML	FALSE	15409	0.0131742	FALSE		FALSE
ENSG00000160404	TOR2A	CMML	FALSE	15409	0.0131742	FALSE		FALSE
ENSG00000172269	DPAGT1	CMML	FALSE	15409	0.0131742	FALSE		FALSE
ENSG00000242550	SERPINB10	CMML	FALSE	15409	0.0131742	FALSE		FALSE
ENSG00000205022	PABPN1L	CMML	FALSE	15409	0.0131742	FALSE		FALSE
ENSG00000175048	ZDHHC14	CMML	FALSE	15409	0.0131742	FALSE		FALSE
ENSG00000080371	RAB21	CMML	FALSE	15409	0.0131742	FALSE		FALSE
ENSG00000172150	OR1A2	CMML	FALSE	15409	0.0131742	FALSE		FALSE
ENSG00000182782	HCAR2	CMML	FALSE	15409	0.0131742	FALSE		FALSE
ENSG00000152253	SPC25	CMML	FALSE	15409	0.0131742	FALSE		FALSE
ENSG00000141337	ARSG	CMML	FALSE	15423	0.0131742	FALSE		FALSE
ENSG00000109534	GAR1	CMML	FALSE	15423	0.0131742	FALSE		FALSE
ENSG00000178462	TUBAL3	CMML	FALSE	15423	0.0131742	FALSE		FALSE
ENSG00000172482	AGXT	CMML	FALSE	15423	0.0131742	FALSE		FALSE
ENSG00000125533	BHLHE23	CMML	FALSE	15423	0.0131742	FALSE		FALSE
ENSG00000104969	SGTA	CMML	FALSE	15423	0.0131742	FALSE		FALSE
ENSG00000186847	KRT14	CMML	FALSE	15423	0.0131742	FALSE		FALSE
ENSG00000161992	PRR35	CMML	FALSE	15423	0.0131742	FALSE		FALSE
ENSG00000034152	MAP2K3	CMML	FALSE	15423	0.0131742	FALSE		FALSE
ENSG00000134115	CNTN6	CMML	FALSE	15423	0.0131742	FALSE		FALSE
ENSG00000255501	CARD18	CMML	FALSE	15423	0.0131742	FALSE		FALSE
ENSG00000175143	OR2T1	CMML	FALSE	15423	0.0131742	FALSE		FALSE
ENSG00000127922	SEM1	CMML	FALSE	15423	0.0131742	FALSE		FALSE
ENSG00000215454	KRTAP10-4	CMML	FALSE	15423	0.0131742	FALSE		FALSE
ENSG00000107443	CCNJ	CMML	FALSE	15423	0.0131742	FALSE		FALSE
ENSG00000161920	MED11	CMML	FALSE	15423	0.0131742	FALSE		FALSE
ENSG00000205629	LCMT1	CMML	FALSE	15423	0.0131742	FALSE		FALSE
ENSG00000261408	TEN1-CDK3	CMML	FALSE	15423	0.0131742	FALSE		FALSE
ENSG00000116721	PRAMEF1	CMML	FALSE	15423	0.0131742	FALSE		FALSE
ENSG00000151617	EDNRA	CMML	FALSE	15423	0.0131742	FALSE		FALSE
ENSG00000154997	SEPTIN14	CMML	FALSE	15423	0.0131742	FALSE		FALSE
ENSG00000117091	CD48	CMML	FALSE	15423	0.0131742	FALSE		FALSE
ENSG00000146700	SSC4D	CMML	FALSE	15423	0.0131742	FALSE		FALSE
ENSG00000100312	ACR	CMML	FALSE	15423	0.0131742	FALSE		FALSE
ENSG00000149600	COMMD7	CMML	FALSE	15423	0.0131742	FALSE		FALSE
ENSG00000119720	NRDE2	CMML	FALSE	15423	0.0131742	FALSE		FALSE
ENSG00000197683	KRTAP26-1	CMML	FALSE	15423	0.0131742	FALSE		FALSE
ENSG00000103023	PRSS54	CMML	FALSE	15423	0.0131742	FALSE		FALSE
ENSG00000169641	LUZP1	CMML	FALSE	15423	0.0131742	FALSE		FALSE
ENSG00000179817	MRGPRX4	CMML	FALSE	15423	0.0131742	FALSE		FALSE
ENSG00000150471	ADGRL3	CMML	FALSE	15453	0.0131741	FALSE		FALSE
ENSG00000267120	AD000671.2	CMML	FALSE	15454	0.0131736	FALSE		FALSE
ENSG00000145692	BHMT	CMML	FALSE	15455	0.0131732	FALSE		FALSE
ENSG00000070367	EXOC5	CMML	FALSE	15455	0.0131732	FALSE		FALSE
ENSG00000172000	ZNF556	CMML	FALSE	15455	0.0131732	FALSE		FALSE
ENSG00000129596	CDO1	CMML	FALSE	15455	0.0131732	FALSE		FALSE
ENSG00000133250	ZNF414	CMML	FALSE	15455	0.0131732	FALSE		FALSE
ENSG00000003249	DBNDD1	CMML	FALSE	15455	0.0131732	FALSE		FALSE
ENSG00000081189	MEF2C	CMML	FALSE	15455	0.0131732	FALSE		FALSE
ENSG00000186795	KCNK18	CMML	FALSE	15455	0.0131732	FALSE		FALSE
ENSG00000171049	FPR2	CMML	FALSE	15455	0.0131732	FALSE		FALSE
ENSG00000058668	ATP2B4	CMML	FALSE	15455	0.0131732	FALSE		FALSE
ENSG00000145700	ANKRD31	CMML	FALSE	15455	0.0131732	FALSE		FALSE
ENSG00000100625	SIX4	CMML	FALSE	15455	0.0131732	FALSE		FALSE
ENSG00000185219	ZNF445	CMML	FALSE	15455	0.0131732	FALSE		FALSE
ENSG00000248144	ADH1C	CMML	FALSE	15455	0.0131732	FALSE		FALSE
ENSG00000172840	PDP2	CMML	FALSE	15455	0.0131732	FALSE		FALSE
ENSG00000131899	LLGL1	CMML	FALSE	15455	0.0131732	FALSE		FALSE
ENSG00000131981	LGALS3	CMML	FALSE	15455	0.0131732	FALSE		FALSE
ENSG00000152778	IFIT5	CMML	FALSE	15455	0.0131732	FALSE		FALSE
ENSG00000132436	FIGNL1	CMML	FALSE	15455	0.0131732	FALSE		FALSE
ENSG00000186765	FSCN2	CMML	FALSE	15455	0.0131732	FALSE		FALSE
ENSG00000216921	FAM240C	CMML	FALSE	15455	0.0131732	FALSE		FALSE
ENSG00000143867	OSR1	CMML	FALSE	15455	0.0131732	FALSE		FALSE
ENSG00000043093	DCUN1D1	CMML	FALSE	15455	0.0131732	FALSE		FALSE
ENSG00000126947	ARMCX1	CMML	FALSE	15455	0.0131732	FALSE		FALSE
ENSG00000142700	DMRTA2	CMML	FALSE	15455	0.0131732	FALSE		FALSE
ENSG00000142515	KLK3	CMML	FALSE	15455	0.0131732	FALSE		FALSE
ENSG00000181004	BBS12	CMML	FALSE	15455	0.0131732	FALSE		FALSE
ENSG00000176635	HORMAD2	CMML	FALSE	15455	0.0131732	FALSE		FALSE
ENSG00000205403	CFI	CMML	FALSE	15455	0.0131732	FALSE		FALSE
ENSG00000104341	LAPTM4B	CMML	FALSE	15455	0.0131732	FALSE		FALSE
ENSG00000168779	SHOX2	CMML	FALSE	15455	0.0131732	FALSE		FALSE
ENSG00000005981	ASB4	CMML	FALSE	15455	0.0131732	FALSE		FALSE
ENSG00000163017	ACTG2	CMML	FALSE	15455	0.0131732	FALSE		FALSE
ENSG00000128714	HOXD13	CMML	TRUE	15455	0.0131732	TRUE	oncogene, fusion	TRUE	LoF
ENSG00000125850	OVOL2	CMML	FALSE	15455	0.0131732	FALSE		FALSE
ENSG00000134882	UBAC2	CMML	FALSE	15455	0.0131732	FALSE		FALSE
ENSG00000165238	WNK2	CMML	FALSE	15455	0.0131732	TRUE	TSG	TRUE	ambiguous
ENSG00000150873	C2orf50	CMML	FALSE	15455	0.0131732	FALSE		FALSE
ENSG00000136839	OR13C9	CMML	FALSE	15455	0.0131732	FALSE		FALSE
ENSG00000101180	HRH3	CMML	FALSE	15494	0.0131728	FALSE		FALSE
ENSG00000183662	TAFA1	CMML	FALSE	15494	0.0131728	FALSE		FALSE
ENSG00000188175	HEPACAM2	CMML	FALSE	15494	0.0131728	FALSE		FALSE
ENSG00000099341	PSMD8	CMML	FALSE	15494	0.0131728	FALSE		FALSE
ENSG00000166199	ALKBH3	CMML	FALSE	15494	0.0131728	FALSE		FALSE
ENSG00000104064	GABPB1	CMML	FALSE	15494	0.0131728	FALSE		FALSE
ENSG00000204577	LILRB3	CMML	FALSE	15494	0.0131728	FALSE		FALSE
ENSG00000179242	CDH4	CMML	FALSE	15501	0.0131725	FALSE		FALSE
ENSG00000176399	DMRTA1	CMML	FALSE	15501	0.0131725	FALSE		FALSE
ENSG00000285814	AC084121.9	CMML	FALSE	15503	0.0131725	FALSE		FALSE
ENSG00000105732	ZNF574	CMML	FALSE	15504	0.0131721	FALSE		FALSE
ENSG00000155893	PXYLP1	CMML	FALSE	15505	0.013172	FALSE		FALSE
ENSG00000124467	PSG8	CMML	FALSE	15505	0.013172	FALSE		FALSE
ENSG00000112983	BRD8	CMML	FALSE	15507	0.0131718	FALSE		FALSE
ENSG00000133710	SPINK5	CMML	FALSE	15507	0.0131718	FALSE		FALSE
ENSG00000188827	SLX4	CMML	FALSE	15507	0.0131718	FALSE		FALSE
ENSG00000131759	RARA	CMML	TRUE	15510	0.0131717	TRUE	oncogene, fusion	TRUE	Act
ENSG00000139631	CSAD	CMML	FALSE	15511	0.0131716	FALSE		FALSE
ENSG00000248993	AL645941.2	CMML	FALSE	15512	0.0131716	FALSE		FALSE
ENSG00000280709	LINC02203	CMML	FALSE	15513	0.013171	FALSE		FALSE
ENSG00000251569	AC093899.2	CMML	FALSE	15514	0.0131706	FALSE		FALSE
ENSG00000185982	DEFB128	CMML	FALSE	15515	0.0131703	FALSE		FALSE
ENSG00000131686	CA6	CMML	FALSE	15515	0.0131703	FALSE		FALSE
ENSG00000105516	DBP	CMML	FALSE	15515	0.0131703	FALSE		FALSE
ENSG00000072133	RPS6KA6	CMML	FALSE	15515	0.0131703	FALSE		FALSE
ENSG00000264522	OTUD7B	CMML	FALSE	15515	0.0131703	FALSE		FALSE
ENSG00000125851	PCSK2	CMML	FALSE	15520	0.0131697	FALSE		FALSE
ENSG00000196154	S100A4	CMML	FALSE	15521	0.0131696	FALSE		FALSE
ENSG00000128250	RFPL1	CMML	FALSE	15522	0.0131696	FALSE		FALSE
ENSG00000172977	KAT5	CMML	FALSE	15522	0.0131696	FALSE		FALSE
ENSG00000136925	TSTD2	CMML	FALSE	15522	0.0131696	FALSE		FALSE
ENSG00000180878	C11orf42	CMML	FALSE	15522	0.0131696	FALSE		FALSE
ENSG00000147642	SYBU	CMML	FALSE	15522	0.0131696	FALSE		FALSE
ENSG00000048462	TNFRSF17	CMML	TRUE	15527	0.0131693	TRUE	oncogene, fusion	FALSE
ENSG00000143512	HHIPL2	CMML	FALSE	15528	0.0131692	FALSE		FALSE
ENSG00000150893	FREM2	CMML	FALSE	15529	0.013169	FALSE		FALSE
ENSG00000163635	ATXN7	CMML	FALSE	15530	0.0131688	FALSE		FALSE
ENSG00000183520	UTP11	CMML	FALSE	15531	0.0131688	FALSE		FALSE
ENSG00000256087	ZNF432	CMML	FALSE	15532	0.0131688	FALSE		FALSE
ENSG00000130764	LRRC47	CMML	FALSE	15533	0.0131684	FALSE		FALSE
ENSG00000171241	SHCBP1	CMML	FALSE	15534	0.0131679	FALSE		FALSE
ENSG00000284732	AP002512.3	CMML	FALSE	15535	0.0131679	FALSE		FALSE
ENSG00000166165	CKB	CMML	FALSE	15536	0.0131676	FALSE		FALSE
ENSG00000123569	H2BW1	CMML	FALSE	15537	0.0131674	FALSE		FALSE
ENSG00000268083	AC008982.1	CMML	FALSE	15538	0.0131673	FALSE		FALSE
ENSG00000128564	VGF	CMML	FALSE	15539	0.013167	FALSE		FALSE
ENSG00000165215	CLDN3	CMML	FALSE	15539	0.013167	FALSE		FALSE
ENSG00000266265	KLF14	CMML	FALSE	15539	0.013167	FALSE		FALSE
ENSG00000132793	LPIN3	CMML	FALSE	15542	0.013167	FALSE		FALSE
ENSG00000125648	SLC25A23	CMML	FALSE	15542	0.013167	FALSE		FALSE
ENSG00000267552	AC093227.2	CMML	FALSE	15544	0.0131669	FALSE		FALSE
ENSG00000196166	C8orf86	CMML	FALSE	15544	0.0131669	FALSE		FALSE
ENSG00000285854	AC010197.2	CMML	FALSE	15544	0.0131669	FALSE		FALSE
ENSG00000173917	HOXB2	CMML	FALSE	15547	0.0131668	FALSE		FALSE
ENSG00000149929	HIRIP3	CMML	FALSE	15548	0.0131666	FALSE		FALSE
ENSG00000174326	SLC16A11	CMML	FALSE	15549	0.0131663	FALSE		FALSE
ENSG00000152464	RPP38	CMML	FALSE	15550	0.0131662	FALSE		FALSE
ENSG00000167483	NIBAN3	CMML	FALSE	15551	0.0131658	FALSE		FALSE
ENSG00000182149	IST1	CMML	FALSE	15552	0.0131657	FALSE		FALSE
ENSG00000186583	SPATC1	CMML	FALSE	15552	0.0131657	FALSE		FALSE
ENSG00000142405	NLRP12	CMML	FALSE	15554	0.0131655	FALSE		FALSE
ENSG00000277288	C10orf142	CMML	FALSE	15555	0.0131655	FALSE		FALSE
ENSG00000186838	SELENOV	CMML	FALSE	15556	0.0131651	FALSE		FALSE
ENSG00000241962	AC079447.1	CMML	FALSE	15557	0.013165	FALSE		FALSE
ENSG00000257390	AC023055.1	CMML	FALSE	15557	0.013165	FALSE		FALSE
ENSG00000225362	CT62	CMML	FALSE	15559	0.0131648	FALSE		FALSE
ENSG00000236029	AL953854.2	CMML	FALSE	15559	0.0131648	FALSE		FALSE
ENSG00000205595	AREGB	CMML	FALSE	15559	0.0131648	FALSE		FALSE
ENSG00000287725	AP003071.5	CMML	FALSE	15559	0.0131648	FALSE		FALSE
ENSG00000249860	MTRNR2L5	CMML	FALSE	15559	0.0131648	FALSE		FALSE
ENSG00000238091	AC016745.1	CMML	FALSE	15559	0.0131648	FALSE		FALSE
ENSG00000236782	AL391650.1	CMML	FALSE	15559	0.0131648	FALSE		FALSE
ENSG00000157005	SST	CMML	FALSE	15566	0.0131647	FALSE		FALSE
ENSG00000156218	ADAMTSL3	CMML	FALSE	15566	0.0131647	FALSE		FALSE
ENSG00000135956	TMEM127	CMML	FALSE	15568	0.0131645	TRUE	TSG	FALSE
ENSG00000255339	AL133352.1	CMML	FALSE	15569	0.0131644	FALSE		FALSE
ENSG00000107957	SH3PXD2A	CMML	FALSE	15570	0.013164	FALSE		FALSE
ENSG00000198854	C1orf68	CMML	FALSE	15571	0.0131636	FALSE		FALSE
ENSG00000143882	ATP6V1C2	CMML	FALSE	15572	0.0131633	FALSE		FALSE
ENSG00000052344	PRSS8	CMML	FALSE	15572	0.0131633	FALSE		FALSE
ENSG00000177291	GJD4	CMML	FALSE	15572	0.0131633	FALSE		FALSE
ENSG00000212993	POU5F1B	CMML	FALSE	15572	0.0131633	FALSE		FALSE
ENSG00000146047	H2BC1	CMML	FALSE	15572	0.0131633	FALSE		FALSE
ENSG00000101222	SPEF1	CMML	FALSE	15572	0.0131633	FALSE		FALSE
ENSG00000144057	ST6GAL2	CMML	FALSE	15572	0.0131633	FALSE		FALSE
ENSG00000178645	C10orf53	CMML	FALSE	15572	0.0131633	FALSE		FALSE
ENSG00000213689	TREX1	CMML	FALSE	15572	0.0131633	FALSE		FALSE
ENSG00000171773	NXNL1	CMML	FALSE	15572	0.0131633	FALSE		FALSE
ENSG00000149435	GGTLC1	CMML	FALSE	15572	0.0131633	FALSE		FALSE
ENSG00000176563	CNTD1	CMML	FALSE	15572	0.0131633	FALSE		FALSE
ENSG00000118557	PMFBP1	CMML	FALSE	15572	0.0131633	FALSE		FALSE
ENSG00000171451	DSEL	CMML	FALSE	15572	0.0131633	FALSE		FALSE
ENSG00000141349	G6PC3	CMML	FALSE	15572	0.0131633	FALSE		FALSE
ENSG00000172519	OR10H5	CMML	FALSE	15572	0.0131633	FALSE		FALSE
ENSG00000198369	SPRED2	CMML	FALSE	15572	0.0131633	FALSE		FALSE
ENSG00000215695	RSC1A1	CMML	FALSE	15572	0.0131633	FALSE		FALSE
ENSG00000116833	NR5A2	CMML	FALSE	15572	0.0131633	FALSE		FALSE
ENSG00000285528	AC097104.1	CMML	FALSE	15591	0.0131633	FALSE		FALSE
ENSG00000185379	RAD51D	CMML	FALSE	15592	0.0131631	FALSE		FALSE
ENSG00000112992	NNT	CMML	FALSE	15592	0.0131631	FALSE		FALSE
ENSG00000269620	AL590560.1	CMML	FALSE	15594	0.0131631	FALSE		FALSE
ENSG00000162881	OXER1	CMML	FALSE	15595	0.0131629	FALSE		FALSE
ENSG00000269502	DMRTC1	CMML	FALSE	15596	0.0131627	FALSE		FALSE
ENSG00000267855	NDUFA7	CMML	FALSE	15597	0.0131625	FALSE		FALSE
ENSG00000148602	LRIT1	CMML	FALSE	15598	0.0131625	FALSE		FALSE
ENSG00000125999	BPIFB1	CMML	FALSE	15599	0.0131624	FALSE		FALSE
ENSG00000284776	AL121900.1	CMML	FALSE	15600	0.0131623	FALSE		FALSE
ENSG00000269291	AC010877.1	CMML	FALSE	15600	0.0131623	FALSE		FALSE
ENSG00000257062	AC022335.1	CMML	FALSE	15600	0.0131623	FALSE		FALSE
ENSG00000285566	AL445238.1	CMML	FALSE	15600	0.0131623	FALSE		FALSE
ENSG00000128268	MGAT3	CMML	FALSE	15604	0.0131622	FALSE		FALSE
ENSG00000197172	MAGEA6	CMML	FALSE	15605	0.0131621	FALSE		FALSE
ENSG00000167619	TMEM145	CMML	FALSE	15606	0.013162	FALSE		FALSE
ENSG00000112941	TENT4A	CMML	FALSE	15607	0.0131617	FALSE		FALSE
ENSG00000196644	GPR89C	CMML	FALSE	15608	0.0131616	FALSE		FALSE
ENSG00000164168	TMEM184C	CMML	FALSE	15609	0.013161	FALSE		FALSE
ENSG00000162430	SELENON	CMML	FALSE	15610	0.013161	FALSE		FALSE
ENSG00000273154	AL121845.3	CMML	FALSE	15610	0.013161	FALSE		FALSE
ENSG00000100298	APOBEC3H	CMML	FALSE	15612	0.01316	FALSE		FALSE
ENSG00000166558	SLC38A8	CMML	FALSE	15612	0.01316	FALSE		FALSE
ENSG00000285839	AL445685.3	CMML	FALSE	15614	0.0131597	FALSE		FALSE
ENSG00000158516	CPA2	CMML	FALSE	15615	0.0131597	FALSE		FALSE
ENSG00000186118	TEX38	CMML	FALSE	15615	0.0131597	FALSE		FALSE
ENSG00000148798	INA	CMML	FALSE	15617	0.0131596	FALSE		FALSE
ENSG00000108018	SORCS1	CMML	FALSE	15618	0.0131596	FALSE		FALSE
ENSG00000182612	TSPAN10	CMML	FALSE	15619	0.0131595	FALSE		FALSE
ENSG00000285551	AC067752.1	CMML	FALSE	15620	0.0131592	FALSE		FALSE
ENSG00000105219	CNTD2	CMML	FALSE	15620	0.0131592	FALSE		FALSE
ENSG00000267706	AC020922.1	CMML	FALSE	15620	0.0131592	FALSE		FALSE
ENSG00000283877	AC104304.2	CMML	FALSE	15620	0.0131592	FALSE		FALSE
ENSG00000285937	AC084121.12	CMML	FALSE	15624	0.0131584	FALSE		FALSE
ENSG00000267261	AC099811.2	CMML	FALSE	15625	0.0131576	FALSE		FALSE
ENSG00000259371	AL136295.3	CMML	FALSE	15625	0.0131576	FALSE		FALSE
ENSG00000189090	FAM25B	CMML	FALSE	15625	0.0131576	FALSE		FALSE
ENSG00000268193	AC002985.1	CMML	FALSE	15625	0.0131576	FALSE		FALSE
ENSG00000103310	ZP2	CMML	FALSE	15629	0.0131572	FALSE		FALSE
ENSG00000095713	CRTAC1	CMML	FALSE	15630	0.0131571	FALSE		FALSE
ENSG00000101752	MIB1	CMML	FALSE	15630	0.0131571	FALSE		FALSE
ENSG00000138653	NDST4	CMML	FALSE	15630	0.0131571	FALSE		FALSE
ENSG00000132561	MATN2	CMML	FALSE	15630	0.0131571	FALSE		FALSE
ENSG00000152348	ATG10	CMML	FALSE	15630	0.0131571	FALSE		FALSE
ENSG00000181392	SYNE4	CMML	FALSE	15630	0.0131571	FALSE		FALSE
ENSG00000159212	CLIC6	CMML	FALSE	15630	0.0131571	FALSE		FALSE
ENSG00000115009	CCL20	CMML	FALSE	15630	0.0131571	FALSE		FALSE
ENSG00000114315	HES1	CMML	FALSE	15630	0.0131571	FALSE		FALSE
ENSG00000148411	NACC2	CMML	FALSE	15630	0.0131571	FALSE		FALSE
ENSG00000147183	CPXCR1	CMML	FALSE	15630	0.0131571	FALSE		FALSE
ENSG00000145687	SSBP2	CMML	FALSE	15630	0.0131571	FALSE		FALSE
ENSG00000092531	SNAP23	CMML	FALSE	15630	0.0131571	FALSE		FALSE
ENSG00000083838	ZNF446	CMML	FALSE	15630	0.0131571	FALSE		FALSE
ENSG00000205544	TMEM256	CMML	FALSE	15630	0.0131571	FALSE		FALSE
ENSG00000168904	LRRC28	CMML	FALSE	15630	0.0131571	FALSE		FALSE
ENSG00000185372	OR2V1	CMML	FALSE	15630	0.0131571	FALSE		FALSE
ENSG00000167825	OR5I1	CMML	FALSE	15630	0.0131571	FALSE		FALSE
ENSG00000167771	RCOR2	CMML	FALSE	15630	0.0131571	FALSE		FALSE
ENSG00000163820	FYCO1	CMML	FALSE	15630	0.0131571	FALSE		FALSE
ENSG00000109991	P2RX3	CMML	FALSE	15630	0.0131571	FALSE		FALSE
ENSG00000143891	GALM	CMML	FALSE	15630	0.0131571	FALSE		FALSE
ENSG00000115194	SLC30A3	CMML	FALSE	15630	0.0131571	FALSE		FALSE
ENSG00000186767	SPIN4	CMML	FALSE	15630	0.0131571	FALSE		FALSE
ENSG00000114857	NKTR	CMML	FALSE	15630	0.0131571	FALSE		TRUE	Act
ENSG00000103507	BCKDK	CMML	FALSE	15630	0.0131571	FALSE		FALSE
ENSG00000231192	OR5H1	CMML	FALSE	15630	0.0131571	FALSE		FALSE
ENSG00000213145	CRIP1	CMML	FALSE	15630	0.0131571	FALSE		FALSE
ENSG00000126460	PRRG2	CMML	FALSE	15658	0.0131569	FALSE		FALSE
ENSG00000160185	UBASH3A	CMML	FALSE	15658	0.0131569	FALSE		FALSE
ENSG00000158006	PAFAH2	CMML	FALSE	15658	0.0131569	FALSE		FALSE
ENSG00000177047	IFNW1	CMML	FALSE	15658	0.0131569	FALSE		FALSE
ENSG00000143452	HORMAD1	CMML	FALSE	15658	0.0131569	FALSE		FALSE
ENSG00000159648	TEPP	CMML	FALSE	15658	0.0131569	FALSE		FALSE
ENSG00000125900	SIRPD	CMML	FALSE	15658	0.0131569	FALSE		FALSE
ENSG00000114204	SERPINI2	CMML	FALSE	15665	0.0131561	FALSE		FALSE
ENSG00000079689	SCGN	CMML	FALSE	15665	0.0131561	FALSE		FALSE
ENSG00000196263	ZNF471	CMML	FALSE	15667	0.0131558	FALSE		FALSE
ENSG00000284874	AC000093.1	CMML	FALSE	15668	0.0131554	FALSE		FALSE
ENSG00000094661	OR1I1	CMML	FALSE	15669	0.0131554	FALSE		FALSE
ENSG00000204510	PRAMEF7	CMML	FALSE	15669	0.0131554	FALSE		FALSE
ENSG00000176853	FAM91A1	CMML	FALSE	15669	0.0131554	FALSE		FALSE
ENSG00000182742	HOXB4	CMML	FALSE	15669	0.0131554	FALSE		FALSE
ENSG00000100949	RABGGTA	CMML	FALSE	15669	0.0131554	FALSE		FALSE
ENSG00000167711	SERPINF2	CMML	FALSE	15669	0.0131554	FALSE		FALSE
ENSG00000221818	EBF2	CMML	FALSE	15669	0.0131554	FALSE		FALSE
ENSG00000163904	SENP2	CMML	FALSE	15669	0.0131554	FALSE		FALSE
ENSG00000203668	CHML	CMML	FALSE	15669	0.0131554	FALSE		FALSE
ENSG00000204952	FBXO47	CMML	FALSE	15669	0.0131554	FALSE		FALSE
ENSG00000204657	OR2H2	CMML	FALSE	15669	0.0131554	FALSE		FALSE
ENSG00000056972	TRAF3IP2	CMML	FALSE	15669	0.0131554	FALSE		FALSE
ENSG00000002016	RAD52	CMML	FALSE	15681	0.0131554	FALSE		FALSE
ENSG00000197265	GTF2E2	CMML	FALSE	15681	0.0131554	FALSE		FALSE
ENSG00000168795	ZBTB5	CMML	FALSE	15683	0.0131551	FALSE		FALSE
ENSG00000188596	CFAP54	CMML	FALSE	15684	0.0131546	FALSE		FALSE
ENSG00000165863	C10orf82	CMML	FALSE	15684	0.0131546	FALSE		FALSE
ENSG00000131044	TTLL9	CMML	FALSE	15684	0.0131546	FALSE		FALSE
ENSG00000162604	TM2D1	CMML	FALSE	15687	0.0131536	FALSE		FALSE
ENSG00000120251	GRIA2	CMML	FALSE	15687	0.0131536	FALSE		FALSE
ENSG00000176170	SPHK1	CMML	FALSE	15687	0.0131536	FALSE		FALSE
ENSG00000196290	NIF3L1	CMML	FALSE	15687	0.0131536	FALSE		FALSE
ENSG00000106565	TMEM176B	CMML	FALSE	15687	0.0131536	FALSE		FALSE
ENSG00000154764	WNT7A	CMML	FALSE	15687	0.0131536	FALSE		FALSE
ENSG00000157978	LDLRAP1	CMML	FALSE	15687	0.0131536	FALSE		FALSE
ENSG00000151287	TEX30	CMML	FALSE	15687	0.0131536	FALSE		FALSE
ENSG00000131951	LRRC9	CMML	FALSE	15695	0.0131533	FALSE		FALSE
ENSG00000164363	SLC6A18	CMML	FALSE	15695	0.0131533	FALSE		FALSE
ENSG00000283189	AC104452.1	CMML	FALSE	15697	0.0131532	FALSE		FALSE
ENSG00000007237	AC005747.1	CMML	TRUE	15697	0.0131532	TRUE	fusion	FALSE
ENSG00000285471	AC007846.2	CMML	FALSE	15697	0.0131532	FALSE		FALSE
ENSG00000268925	AL161645.2	CMML	FALSE	15697	0.0131532	FALSE		FALSE
ENSG00000080572	PIH1D3	CMML	FALSE	15701	0.0131528	FALSE		FALSE
ENSG00000124713	GNMT	CMML	FALSE	15702	0.0131526	FALSE		FALSE
ENSG00000124507	PACSIN1	CMML	FALSE	15702	0.0131526	FALSE		FALSE
ENSG00000109670	FBXW7	CMML	TRUE	15704	0.013152	TRUE	TSG	TRUE	LoF
ENSG00000184454	NCMAP	CMML	FALSE	15704	0.013152	FALSE		FALSE
ENSG00000069018	TRPC7	CMML	FALSE	15704	0.013152	FALSE		FALSE
ENSG00000133800	LYVE1	CMML	FALSE	15704	0.013152	FALSE		FALSE
ENSG00000172487	OR8J1	CMML	FALSE	15704	0.013152	FALSE		FALSE
ENSG00000206422	LRRC30	CMML	FALSE	15704	0.013152	FALSE		FALSE
ENSG00000132386	SERPINF1	CMML	FALSE	15704	0.013152	FALSE		FALSE
ENSG00000102683	SGCG	CMML	FALSE	15704	0.013152	FALSE		FALSE
ENSG00000137573	SULF1	CMML	FALSE	15704	0.013152	FALSE		FALSE
ENSG00000149927	DOC2A	CMML	FALSE	15704	0.013152	FALSE		FALSE
ENSG00000268104	SLC6A14	CMML	FALSE	15704	0.013152	FALSE		FALSE
ENSG00000279761	OR5D13	CMML	FALSE	15704	0.013152	FALSE		FALSE
ENSG00000182566	CLEC4G	CMML	FALSE	15704	0.013152	FALSE		FALSE
ENSG00000134986	NREP	CMML	FALSE	15704	0.013152	FALSE		FALSE
ENSG00000134259	NGF	CMML	FALSE	15704	0.013152	FALSE		FALSE
ENSG00000159527	PGLYRP3	CMML	FALSE	15704	0.013152	FALSE		FALSE
ENSG00000173908	KRT28	CMML	FALSE	15704	0.013152	FALSE		FALSE
ENSG00000144791	LIMD1	CMML	FALSE	15704	0.013152	FALSE		FALSE
ENSG00000140287	HDC	CMML	FALSE	15704	0.013152	FALSE		FALSE
ENSG00000073417	PDE8A	CMML	FALSE	15704	0.013152	FALSE		FALSE
ENSG00000065054	SLC9A3R2	CMML	FALSE	15704	0.013152	FALSE		FALSE
ENSG00000101280	ANGPT4	CMML	FALSE	15704	0.013152	FALSE		FALSE
ENSG00000162971	TYW5	CMML	FALSE	15704	0.013152	FALSE		FALSE
ENSG00000119599	DCAF4	CMML	FALSE	15704	0.013152	FALSE		FALSE
ENSG00000179626	OR6C4	CMML	FALSE	15704	0.013152	FALSE		FALSE
ENSG00000179058	C9orf50	CMML	FALSE	15704	0.013152	FALSE		FALSE
ENSG00000198542	ITGBL1	CMML	FALSE	15704	0.013152	FALSE		FALSE
ENSG00000053438	NNAT	CMML	FALSE	15704	0.013152	FALSE		FALSE
ENSG00000077616	NAALAD2	CMML	FALSE	15704	0.013152	FALSE		FALSE
ENSG00000128016	ZFP36	CMML	FALSE	15704	0.013152	FALSE		FALSE
ENSG00000170255	MRGPRX1	CMML	FALSE	15704	0.013152	FALSE		FALSE
ENSG00000176641	RNF152	CMML	FALSE	15704	0.013152	FALSE		FALSE
ENSG00000166866	MYO1A	CMML	FALSE	15704	0.013152	FALSE		FALSE
ENSG00000120279	MYCT1	CMML	FALSE	15704	0.013152	FALSE		FALSE
ENSG00000179021	C3orf38	CMML	FALSE	15704	0.013152	FALSE		FALSE
ENSG00000170537	TMC7	CMML	FALSE	15704	0.013152	FALSE		FALSE
ENSG00000158747	NBL1	CMML	FALSE	15704	0.013152	FALSE		FALSE
ENSG00000106477	CEP41	CMML	FALSE	15704	0.013152	FALSE		FALSE
ENSG00000112874	NUDT12	CMML	FALSE	15704	0.013152	FALSE		FALSE
ENSG00000187258	NPSR1	CMML	FALSE	15704	0.013152	FALSE		FALSE
ENSG00000096264	NCR2	CMML	FALSE	15704	0.013152	FALSE		FALSE
ENSG00000166452	AKIP1	CMML	FALSE	15704	0.013152	FALSE		FALSE
ENSG00000089692	LAG3	CMML	FALSE	15746	0.013152	FALSE		FALSE
ENSG00000215018	COL28A1	CMML	FALSE	15747	0.013152	FALSE		FALSE
ENSG00000172732	MUS81	CMML	FALSE	15747	0.013152	FALSE		FALSE
ENSG00000163239	TDRD10	CMML	FALSE	15749	0.0131518	FALSE		FALSE
ENSG00000115255	REEP6	CMML	FALSE	15749	0.0131518	FALSE		FALSE
ENSG00000196372	ASB13	CMML	FALSE	15749	0.0131518	FALSE		FALSE
ENSG00000122481	RWDD3	CMML	FALSE	15749	0.0131518	FALSE		FALSE
ENSG00000163312	HELQ	CMML	FALSE	15749	0.0131518	FALSE		FALSE
ENSG00000163576	EFHB	CMML	FALSE	15749	0.0131518	FALSE		FALSE
ENSG00000159761	C16orf86	CMML	FALSE	15749	0.0131518	FALSE		FALSE
ENSG00000204928	GRXCR2	CMML	FALSE	15749	0.0131518	FALSE		FALSE
ENSG00000100580	TMED8	CMML	FALSE	15749	0.0131518	FALSE		FALSE
ENSG00000170624	SGCD	CMML	FALSE	15749	0.0131518	FALSE		FALSE
ENSG00000100417	PMM1	CMML	FALSE	15749	0.0131518	FALSE		FALSE
ENSG00000111266	DUSP16	CMML	FALSE	15749	0.0131518	FALSE		TRUE	LoF
ENSG00000157350	ST3GAL2	CMML	FALSE	15761	0.0131514	FALSE		FALSE
ENSG00000214456	PLIN5	CMML	FALSE	15761	0.0131514	FALSE		FALSE
ENSG00000197446	CYP2F1	CMML	FALSE	15761	0.0131514	FALSE		FALSE
ENSG00000175606	TMEM70	CMML	FALSE	15761	0.0131514	FALSE		FALSE
ENSG00000091972	CD200	CMML	FALSE	15761	0.0131514	FALSE		FALSE
ENSG00000213462	ERV3-1	CMML	FALSE	15766	0.0131514	FALSE		FALSE
ENSG00000115170	ACVR1	CMML	FALSE	15767	0.013151	TRUE	oncogene	TRUE	ambiguous
ENSG00000160208	RRP1B	CMML	FALSE	15767	0.013151	FALSE		FALSE
ENSG00000173267	SNCG	CMML	FALSE	15767	0.013151	FALSE		FALSE
ENSG00000065615	CYB5R4	CMML	FALSE	15767	0.013151	FALSE		FALSE
ENSG00000006740	ARHGAP44	CMML	FALSE	15767	0.013151	FALSE		FALSE
ENSG00000157999	ANKRD61	CMML	FALSE	15767	0.013151	FALSE		FALSE
ENSG00000108788	MLX	CMML	FALSE	15767	0.013151	FALSE		FALSE
ENSG00000081985	IL12RB2	CMML	FALSE	15774	0.0131508	FALSE		FALSE
ENSG00000249773	AC092647.5	CMML	FALSE	15775	0.0131508	FALSE		FALSE
ENSG00000183632	TP53TG3	CMML	FALSE	15776	0.0131505	FALSE		FALSE
ENSG00000173950	XXYLT1	CMML	FALSE	15777	0.0131504	FALSE		FALSE
ENSG00000130702	LAMA5	CMML	FALSE	15778	0.0131504	FALSE		FALSE
ENSG00000110400	NECTIN1	CMML	FALSE	15778	0.0131504	FALSE		FALSE
ENSG00000133812	SBF2	CMML	FALSE	15780	0.0131502	FALSE		FALSE
ENSG00000116183	PAPPA2	CMML	FALSE	15781	0.01315	FALSE		FALSE
ENSG00000134258	VTCN1	CMML	FALSE	15781	0.01315	FALSE		FALSE
ENSG00000215262	KCNU1	CMML	FALSE	15781	0.01315	FALSE		FALSE
ENSG00000267710	EDDM13	CMML	FALSE	15781	0.01315	FALSE		FALSE
ENSG00000288547	AC080128.3	CMML	FALSE	15785	0.0131499	FALSE		FALSE
ENSG00000123584	MAGEA9B	CMML	FALSE	15785	0.0131499	FALSE		FALSE
ENSG00000168026	TTC21A	CMML	FALSE	15787	0.0131499	FALSE		FALSE
ENSG00000167671	UBXN6	CMML	FALSE	15788	0.0131499	FALSE		FALSE
ENSG00000102387	TAF7L	CMML	FALSE	15788	0.0131499	FALSE		FALSE
ENSG00000088002	SULT2B1	CMML	FALSE	15788	0.0131499	FALSE		FALSE
ENSG00000183971	NPW	CMML	FALSE	15788	0.0131499	FALSE		FALSE
ENSG00000111530	CAND1	CMML	FALSE	15788	0.0131499	FALSE		FALSE
ENSG00000104998	IL27RA	CMML	FALSE	15788	0.0131499	FALSE		FALSE
ENSG00000117650	NEK2	CMML	FALSE	15788	0.0131499	FALSE		FALSE
ENSG00000198092	TMPRSS11F	CMML	FALSE	15788	0.0131499	FALSE		FALSE
ENSG00000132297	HHLA1	CMML	FALSE	15788	0.0131499	FALSE		FALSE
ENSG00000158290	CUL4B	CMML	FALSE	15788	0.0131499	FALSE		FALSE
ENSG00000188051	TMEM221	CMML	FALSE	15788	0.0131499	FALSE		FALSE
ENSG00000182334	OR5P3	CMML	FALSE	15788	0.0131499	FALSE		FALSE
ENSG00000132698	RAB25	CMML	FALSE	15788	0.0131499	FALSE		FALSE
ENSG00000054983	GALC	CMML	FALSE	15788	0.0131499	FALSE		FALSE
ENSG00000168334	XIRP1	CMML	FALSE	15788	0.0131499	FALSE		FALSE
ENSG00000204361	NXPE2	CMML	FALSE	15788	0.0131499	FALSE		FALSE
ENSG00000102904	TSNAXIP1	CMML	FALSE	15804	0.0131494	FALSE		FALSE
ENSG00000168077	SCARA3	CMML	FALSE	15805	0.0131492	FALSE		FALSE
ENSG00000167964	RAB26	CMML	FALSE	15806	0.0131491	FALSE		FALSE
ENSG00000120094	HOXB1	CMML	FALSE	15806	0.0131491	FALSE		FALSE
ENSG00000164366	CCDC127	CMML	FALSE	15808	0.013149	FALSE		FALSE
ENSG00000116497	S100PBP	CMML	FALSE	15809	0.0131486	FALSE		FALSE
ENSG00000101473	ACOT8	CMML	FALSE	15809	0.0131486	FALSE		FALSE
ENSG00000176387	HSD11B2	CMML	FALSE	15809	0.0131486	FALSE		FALSE
ENSG00000146411	SLC2A12	CMML	FALSE	15809	0.0131486	FALSE		FALSE
ENSG00000243627	SMIM34A	CMML	FALSE	15809	0.0131486	FALSE		FALSE
ENSG00000172568	FNDC9	CMML	FALSE	15809	0.0131486	FALSE		FALSE
ENSG00000165409	TSHR	CMML	FALSE	15809	0.0131486	TRUE	oncogene	FALSE
ENSG00000196946	ZNF705A	CMML	FALSE	15809	0.0131486	FALSE		FALSE
ENSG00000255423	EBLN2	CMML	FALSE	15809	0.0131486	FALSE		FALSE
ENSG00000156466	GDF6	CMML	FALSE	15809	0.0131486	FALSE		FALSE
ENSG00000112299	VNN1	CMML	FALSE	15819	0.0131483	FALSE		FALSE
ENSG00000196116	TDRD7	CMML	FALSE	15819	0.0131483	FALSE		FALSE
ENSG00000047849	MAP4	CMML	FALSE	15821	0.0131478	FALSE		FALSE
ENSG00000259171	AL163636.3	CMML	FALSE	15822	0.0131477	FALSE		FALSE
ENSG00000128203	ASPHD2	CMML	FALSE	15823	0.0131476	FALSE		FALSE
ENSG00000104218	CSPP1	CMML	FALSE	15823	0.0131476	FALSE		FALSE
ENSG00000259455	RP11-467N20.5	CMML	FALSE	15825	0.0131473	FALSE		FALSE
ENSG00000223953	C1QTNF5	CMML	FALSE	15826	0.013147	FALSE		FALSE
ENSG00000273540	AGBL1	CMML	FALSE	15826	0.013147	FALSE		FALSE
ENSG00000268556	AC012360.1	CMML	FALSE	15828	0.0131467	FALSE		FALSE
ENSG00000254656	RTL1	CMML	FALSE	15829	0.0131466	FALSE		FALSE
ENSG00000164494	PDSS2	CMML	FALSE	15829	0.0131466	FALSE		FALSE
ENSG00000248592	STIMATE-MUSTN1	CMML	FALSE	15829	0.0131466	FALSE		FALSE
ENSG00000138696	BMPR1B	CMML	FALSE	15829	0.0131466	FALSE		FALSE
ENSG00000221977	OR4E2	CMML	FALSE	15833	0.0131464	FALSE		FALSE
ENSG00000099624	ATP5F1D	CMML	FALSE	15833	0.0131464	FALSE		FALSE
ENSG00000156269	NAA11	CMML	FALSE	15833	0.0131464	FALSE		FALSE
ENSG00000188263	IL17REL	CMML	FALSE	15833	0.0131464	FALSE		FALSE
ENSG00000131732	ZCCHC9	CMML	FALSE	15837	0.0131464	FALSE		FALSE
ENSG00000137094	DNAJB5	CMML	FALSE	15838	0.0131462	FALSE		FALSE
ENSG00000196639	HRH1	CMML	FALSE	15838	0.0131462	FALSE		FALSE
ENSG00000233404	FLJ20373	CMML	FALSE	15840	0.0131462	FALSE		FALSE
ENSG00000278646	AC008162.2	CMML	FALSE	15840	0.0131462	FALSE		FALSE
ENSG00000266997	AC090227.2	CMML	FALSE	15840	0.0131462	FALSE		FALSE
ENSG00000062038	CDH3	CMML	FALSE	15843	0.0131457	FALSE		FALSE
ENSG00000215346	AF131215.5	CMML	FALSE	15844	0.0131448	FALSE		FALSE
ENSG00000205867	KRTAP5-2	CMML	FALSE	15845	0.0131448	FALSE		FALSE
ENSG00000106038	EVX1	CMML	FALSE	15846	0.0131448	FALSE		FALSE
ENSG00000140396	NCOA2	CMML	TRUE	15846	0.0131448	TRUE	oncogene, fusion	TRUE	Act
ENSG00000285245	AL162417.1	CMML	FALSE	15848	0.0131446	FALSE		FALSE
ENSG00000083814	ZNF671	CMML	FALSE	15849	0.0131444	FALSE		FALSE
ENSG00000166257	SCN3B	CMML	FALSE	15849	0.0131444	FALSE		FALSE
ENSG00000130368	MAS1	CMML	FALSE	15849	0.0131444	FALSE		FALSE
ENSG00000140543	DET1	CMML	FALSE	15849	0.0131444	FALSE		FALSE
ENSG00000143079	CTTNBP2NL	CMML	FALSE	15849	0.0131444	FALSE		FALSE
ENSG00000251184	AL672142.1	CMML	FALSE	15854	0.0131441	FALSE		FALSE
ENSG00000136488	CSH1	CMML	FALSE	15855	0.0131437	FALSE		FALSE
ENSG00000228325	RP11-685N3.1	CMML	FALSE	15856	0.0131435	FALSE		FALSE
ENSG00000256229	ZNF486	CMML	FALSE	15857	0.0131432	FALSE		FALSE
ENSG00000230493	AC106017.1	CMML	FALSE	15858	0.0131432	FALSE		FALSE
ENSG00000072444	ASAH2C	CMML	FALSE	15858	0.0131432	FALSE		FALSE
ENSG00000243501	AL365232.1	CMML	FALSE	15858	0.0131432	FALSE		FALSE
ENSG00000109061	MYH1	CMML	FALSE	15861	0.0131429	FALSE		FALSE
ENSG00000198932	GPRASP1	CMML	FALSE	15861	0.0131429	FALSE		FALSE
ENSG00000130876	SLC7A10	CMML	FALSE	15861	0.0131429	FALSE		FALSE
ENSG00000160801	PTH1R	CMML	FALSE	15861	0.0131429	FALSE		FALSE
ENSG00000204532	ZSCAN5C	CMML	FALSE	15861	0.0131429	FALSE		FALSE
ENSG00000196859	KRT39	CMML	FALSE	15861	0.0131429	FALSE		FALSE
ENSG00000177476	OR2G3	CMML	FALSE	15861	0.0131429	FALSE		FALSE
ENSG00000254737	OR10G4	CMML	FALSE	15868	0.0131429	FALSE		FALSE
ENSG00000150455	TIRAP	CMML	FALSE	15869	0.0131428	FALSE		FALSE
ENSG00000166343	MSS51	CMML	FALSE	15870	0.0131427	FALSE		FALSE
ENSG00000163518	FCRL4	CMML	TRUE	15871	0.0131426	TRUE	oncogene, fusion	FALSE
ENSG00000133433	GSTT2B	CMML	FALSE	15871	0.0131426	FALSE		FALSE
ENSG00000115468	EFHD1	CMML	FALSE	15871	0.0131426	FALSE		FALSE
ENSG00000146842	TMEM209	CMML	FALSE	15871	0.0131426	FALSE		FALSE
ENSG00000038295	TLL1	CMML	FALSE	15875	0.0131426	FALSE		TRUE	Act
ENSG00000249319	AC068533.4	CMML	FALSE	15876	0.0131423	FALSE		FALSE
ENSG00000198740	ZNF652	CMML	FALSE	15877	0.0131423	FALSE		FALSE
ENSG00000285815	WRB-SH3BGR	CMML	FALSE	15878	0.0131422	FALSE		FALSE
ENSG00000157800	SLC37A3	CMML	FALSE	15879	0.0131419	FALSE		FALSE
ENSG00000275163	AC117457.1	CMML	FALSE	15880	0.0131415	FALSE		FALSE
ENSG00000261949	GFY	CMML	FALSE	15881	0.0131412	FALSE		FALSE
ENSG00000021461	CYP3A43	CMML	FALSE	15882	0.0131411	FALSE		FALSE
ENSG00000101230	ISM1	CMML	FALSE	15882	0.0131411	FALSE		FALSE
ENSG00000049246	PER3	CMML	FALSE	15884	0.0131407	FALSE		FALSE
ENSG00000124762	CDKN1A	CMML	FALSE	15885	0.0131407	TRUE	oncogene, TSG	TRUE	LoF
ENSG00000186103	ARGFX	CMML	FALSE	15886	0.0131406	FALSE		FALSE
ENSG00000225940	C5orf67	CMML	FALSE	15887	0.0131402	FALSE		FALSE
ENSG00000260234	AC020636.2	CMML	FALSE	15887	0.0131402	FALSE		FALSE
ENSG00000285723	AL034430.2	CMML	FALSE	15887	0.0131402	FALSE		FALSE
ENSG00000197530	MIB2	CMML	FALSE	15890	0.0131401	FALSE		FALSE
ENSG00000228144	AC078927.1	CMML	FALSE	15891	0.01314	FALSE		FALSE
ENSG00000276490	AL583836.1	CMML	FALSE	15892	0.0131396	FALSE		FALSE
ENSG00000169682	SPNS1	CMML	FALSE	15893	0.0131395	FALSE		FALSE
ENSG00000183401	CCDC159	CMML	FALSE	15894	0.0131394	FALSE		FALSE
ENSG00000185745	IFIT1	CMML	FALSE	15894	0.0131394	FALSE		FALSE
ENSG00000135423	GLS2	CMML	FALSE	15896	0.0131389	FALSE		FALSE
ENSG00000159184	HOXB13	CMML	FALSE	15896	0.0131389	FALSE		FALSE
ENSG00000158055	GRHL3	CMML	FALSE	15896	0.0131389	FALSE		FALSE
ENSG00000197006	METTL9	CMML	FALSE	15896	0.0131389	FALSE		FALSE
ENSG00000181693	OR8H1	CMML	FALSE	15896	0.0131389	FALSE		FALSE
ENSG00000170634	ACYP2	CMML	FALSE	15896	0.0131389	FALSE		FALSE
ENSG00000241878	PISD	CMML	FALSE	15896	0.0131389	FALSE		FALSE
ENSG00000203722	RAET1G	CMML	FALSE	15896	0.0131389	FALSE		FALSE
ENSG00000078898	BPIFB2	CMML	FALSE	15896	0.0131389	FALSE		FALSE
ENSG00000196678	ERI2	CMML	FALSE	15896	0.0131389	FALSE		FALSE
ENSG00000101951	PAGE4	CMML	FALSE	15896	0.0131389	FALSE		FALSE
ENSG00000183378	OVCH2	CMML	FALSE	15896	0.0131389	FALSE		FALSE
ENSG00000162241	SLC25A45	CMML	FALSE	15896	0.0131389	FALSE		FALSE
ENSG00000093134	VNN3	CMML	FALSE	15896	0.0131389	FALSE		FALSE
ENSG00000116035	VAX2	CMML	FALSE	15896	0.0131389	FALSE		FALSE
ENSG00000122035	RASL11A	CMML	FALSE	15896	0.0131389	FALSE		FALSE
ENSG00000162398	LEXM	CMML	FALSE	15896	0.0131389	FALSE		FALSE
ENSG00000146250	PRSS35	CMML	FALSE	15896	0.0131389	FALSE		FALSE
ENSG00000242515	UGT1A10	CMML	FALSE	15896	0.0131389	FALSE		FALSE
ENSG00000102390	PBDC1	CMML	FALSE	15896	0.0131389	FALSE		FALSE
ENSG00000182985	CADM1	CMML	FALSE	15896	0.0131389	FALSE		FALSE
ENSG00000132680	KHDC4	CMML	FALSE	15896	0.0131389	FALSE		FALSE
ENSG00000144061	NPHP1	CMML	FALSE	15896	0.0131389	FALSE		FALSE
ENSG00000091010	POU4F3	CMML	FALSE	15896	0.0131389	FALSE		FALSE
ENSG00000180016	OR1E1	CMML	FALSE	15896	0.0131389	FALSE		FALSE
ENSG00000145384	FABP2	CMML	FALSE	15896	0.0131389	FALSE		FALSE
ENSG00000169554	ZEB2	CMML	TRUE	15896	0.0131389	FALSE		FALSE
ENSG00000136933	RABEPK	CMML	FALSE	15923	0.0131388	FALSE		FALSE
ENSG00000166589	CDH16	CMML	FALSE	15924	0.0131387	FALSE		FALSE
ENSG00000112499	SLC22A2	CMML	FALSE	15924	0.0131387	FALSE		FALSE
ENSG00000271793	AL589666.1	CMML	FALSE	15926	0.0131385	FALSE		FALSE
ENSG00000148795	CYP17A1	CMML	FALSE	15927	0.0131383	FALSE		FALSE
ENSG00000158246	TENT5B	CMML	FALSE	15927	0.0131383	FALSE		FALSE
ENSG00000155252	PI4K2A	CMML	FALSE	15927	0.0131383	FALSE		FALSE
ENSG00000112038	OPRM1	CMML	FALSE	15927	0.0131383	FALSE		FALSE
ENSG00000179361	ARID3B	CMML	FALSE	15927	0.0131383	FALSE		FALSE
ENSG00000165059	PRKACG	CMML	FALSE	15927	0.0131383	FALSE		FALSE
ENSG00000185442	FAM174B	CMML	FALSE	15927	0.0131383	FALSE		TRUE	ambiguous
ENSG00000173992	CCS	CMML	FALSE	15927	0.0131383	FALSE		FALSE
ENSG00000103591	AAGAB	CMML	FALSE	15927	0.0131383	FALSE		FALSE
ENSG00000184343	SRPK3	CMML	FALSE	15927	0.0131383	FALSE		FALSE
ENSG00000178342	KCNG2	CMML	FALSE	15927	0.0131383	FALSE		FALSE
ENSG00000135269	TES	CMML	FALSE	15927	0.0131383	FALSE		FALSE
ENSG00000165526	RPUSD4	CMML	FALSE	15927	0.0131383	FALSE		FALSE
ENSG00000124784	RIOK1	CMML	FALSE	15927	0.0131383	FALSE		FALSE
ENSG00000169562	GJB1	CMML	FALSE	15927	0.0131383	FALSE		FALSE
ENSG00000082497	SERTAD4	CMML	FALSE	15927	0.0131383	FALSE		FALSE
ENSG00000089693	MLF2	CMML	FALSE	15927	0.0131383	FALSE		FALSE
ENSG00000171867	PRNP	CMML	FALSE	15927	0.0131383	FALSE		FALSE
ENSG00000166704	ZNF606	CMML	FALSE	15927	0.0131383	FALSE		FALSE
ENSG00000101412	E2F1	CMML	FALSE	15946	0.0131382	FALSE		FALSE
ENSG00000164303	ENPP6	CMML	FALSE	15946	0.0131382	FALSE		FALSE
ENSG00000175395	ZNF25	CMML	FALSE	15946	0.0131382	FALSE		FALSE
ENSG00000173905	GOLIM4	CMML	FALSE	15946	0.0131382	FALSE		FALSE
ENSG00000184564	SLITRK6	CMML	FALSE	15946	0.0131382	FALSE		FALSE
ENSG00000119778	ATAD2B	CMML	FALSE	15951	0.0131379	FALSE		FALSE
ENSG00000125255	SLC10A2	CMML	FALSE	15951	0.0131379	FALSE		FALSE
ENSG00000213759	UGT2B11	CMML	FALSE	15951	0.0131379	FALSE		FALSE
ENSG00000089472	HEPH	CMML	FALSE	15951	0.0131379	FALSE		FALSE
ENSG00000075643	MOCOS	CMML	FALSE	15951	0.0131379	FALSE		FALSE
ENSG00000174194	AGAP8	CMML	FALSE	15956	0.0131375	FALSE		FALSE
ENSG00000102967	DHODH	CMML	FALSE	15957	0.0131374	FALSE		FALSE
ENSG00000139970	RTN1	CMML	FALSE	15958	0.013137	FALSE		FALSE
ENSG00000269686	AC011755.1	CMML	FALSE	15959	0.013137	FALSE		FALSE
ENSG00000181027	FKRP	CMML	FALSE	15960	0.0131369	FALSE		FALSE
ENSG00000248235	AC037459.1	CMML	FALSE	15961	0.0131367	FALSE		FALSE
ENSG00000176994	SMCR8	CMML	FALSE	15962	0.0131362	FALSE		FALSE
ENSG00000156535	CD109	CMML	FALSE	15963	0.0131357	FALSE		FALSE
ENSG00000165304	MELK	CMML	FALSE	15963	0.0131357	FALSE		FALSE
ENSG00000026751	SLAMF7	CMML	FALSE	15963	0.0131357	FALSE		FALSE
ENSG00000141527	CARD14	CMML	FALSE	15966	0.0131351	FALSE		FALSE
ENSG00000146530	VWDE	CMML	FALSE	15967	0.013135	FALSE		FALSE
ENSG00000254692	AL136295.1	CMML	FALSE	15968	0.0131346	FALSE		FALSE
ENSG00000267618	AC004223.3	CMML	FALSE	15968	0.0131346	FALSE		FALSE
ENSG00000176136	MC5R	CMML	FALSE	15968	0.0131346	FALSE		FALSE
ENSG00000269279	AL136376.1	CMML	FALSE	15968	0.0131346	FALSE		FALSE
ENSG00000027001	MIPEP	CMML	FALSE	15972	0.0131338	FALSE		FALSE
ENSG00000137501	SYTL2	CMML	FALSE	15972	0.0131338	FALSE		FALSE
ENSG00000105357	MYH14	CMML	FALSE	15974	0.0131336	FALSE		FALSE
ENSG00000283706	PRSS50	CMML	FALSE	15975	0.0131336	FALSE		FALSE
ENSG00000183208	GDPGP1	CMML	FALSE	15976	0.0131335	FALSE		FALSE
ENSG00000237330	RNF223	CMML	FALSE	15976	0.0131335	FALSE		FALSE
ENSG00000187800	PEAR1	CMML	FALSE	15976	0.0131335	FALSE		FALSE
ENSG00000115234	SNX17	CMML	FALSE	15976	0.0131335	FALSE		FALSE
ENSG00000003987	MTMR7	CMML	FALSE	15976	0.0131335	FALSE		FALSE
ENSG00000204669	C9orf57	CMML	FALSE	15976	0.0131335	FALSE		FALSE
ENSG00000198130	HIBCH	CMML	FALSE	15982	0.0131333	FALSE		FALSE
ENSG00000077380	DYNC1I2	CMML	FALSE	15983	0.0131332	FALSE		FALSE
ENSG00000116350	SRSF4	CMML	FALSE	15983	0.0131332	FALSE		FALSE
ENSG00000130429	ARPC1B	CMML	FALSE	15983	0.0131332	FALSE		FALSE
ENSG00000130595	TNNT3	CMML	FALSE	15983	0.0131332	FALSE		FALSE
ENSG00000117069	ST6GALNAC5	CMML	FALSE	15983	0.0131332	FALSE		FALSE
ENSG00000105550	FGF21	CMML	FALSE	15983	0.0131332	FALSE		FALSE
ENSG00000269058	CALR3	CMML	FALSE	15983	0.0131332	FALSE		FALSE
ENSG00000283297	TEX52	CMML	FALSE	15983	0.0131332	FALSE		FALSE
ENSG00000268629	TEX13A	CMML	FALSE	15983	0.0131332	FALSE		FALSE
ENSG00000164675	IQUB	CMML	FALSE	15983	0.0131332	FALSE		FALSE
ENSG00000142530	FAM71E1	CMML	FALSE	15983	0.0131332	FALSE		FALSE
ENSG00000112812	PRSS16	CMML	FALSE	15983	0.0131332	FALSE		FALSE
ENSG00000183801	OLFML1	CMML	FALSE	15983	0.0131332	FALSE		FALSE
ENSG00000182103	FAM181B	CMML	FALSE	15983	0.0131332	FALSE		FALSE
ENSG00000127399	LRRC61	CMML	FALSE	15983	0.0131332	FALSE		FALSE
ENSG00000244067	GSTA2	CMML	FALSE	15983	0.0131332	FALSE		FALSE
ENSG00000103642	LACTB	CMML	FALSE	15983	0.0131332	FALSE		FALSE
ENSG00000111725	PRKAB1	CMML	FALSE	15983	0.0131332	FALSE		FALSE
ENSG00000171236	LRG1	CMML	FALSE	15983	0.0131332	FALSE		FALSE
ENSG00000121621	KIF18A	CMML	FALSE	15983	0.0131332	FALSE		FALSE
ENSG00000204386	NEU1	CMML	FALSE	15983	0.0131332	FALSE		FALSE
ENSG00000180398	MCFD2	CMML	FALSE	15983	0.0131332	FALSE		FALSE
ENSG00000111339	ART4	CMML	FALSE	15983	0.0131332	FALSE		FALSE
ENSG00000162763	LRRC52	CMML	FALSE	15983	0.0131332	FALSE		FALSE
ENSG00000212864	RNF208	CMML	FALSE	15983	0.0131332	FALSE		FALSE
ENSG00000146476	ARMT1	CMML	FALSE	15983	0.0131332	FALSE		FALSE
ENSG00000048392	RRM2B	CMML	FALSE	15983	0.0131332	FALSE		FALSE
ENSG00000198758	EPS8L3	CMML	FALSE	15983	0.0131332	FALSE		FALSE
ENSG00000204291	COL15A1	CMML	FALSE	15983	0.0131332	FALSE		FALSE
ENSG00000150244	TRIM48	CMML	FALSE	15983	0.0131332	FALSE		FALSE
ENSG00000145850	TIMD4	CMML	FALSE	15983	0.0131332	FALSE		FALSE
ENSG00000279961	OR5R1	CMML	FALSE	15983	0.0131332	FALSE		FALSE
ENSG00000102271	KLHL4	CMML	FALSE	15983	0.0131332	FALSE		FALSE
ENSG00000120594	PLXDC2	CMML	FALSE	15983	0.0131332	FALSE		FALSE
ENSG00000135226	UGT2B28	CMML	FALSE	16017	0.0131332	FALSE		FALSE
ENSG00000143412	ANXA9	CMML	FALSE	16017	0.0131332	FALSE		FALSE
ENSG00000082175	PGR	CMML	FALSE	16017	0.0131332	FALSE		FALSE
ENSG00000161513	FDXR	CMML	FALSE	16020	0.0131331	FALSE		FALSE
ENSG00000179930	ZNF648	CMML	FALSE	16021	0.0131331	FALSE		FALSE
ENSG00000146535	GNA12	CMML	FALSE	16022	0.0131329	FALSE		FALSE
ENSG00000164438	TLX3	CMML	TRUE	16023	0.0131325	TRUE	oncogene, fusion	FALSE
ENSG00000134253	TRIM45	CMML	FALSE	16024	0.0131321	FALSE		FALSE
ENSG00000182327	GLTPD2	CMML	FALSE	16025	0.013132	FALSE		FALSE
ENSG00000255374	TAS2R43	CMML	FALSE	16026	0.0131318	FALSE		FALSE
ENSG00000174652	ZNF266	CMML	FALSE	16027	0.0131317	FALSE		FALSE
ENSG00000186376	ZNF75D	CMML	FALSE	16028	0.0131317	FALSE		FALSE
ENSG00000043355	ZIC2	CMML	FALSE	16029	0.0131313	FALSE		FALSE
ENSG00000268759	AC135983.2	CMML	FALSE	16029	0.0131313	FALSE		FALSE
ENSG00000159239	AC005041.1	CMML	FALSE	16029	0.0131313	FALSE		FALSE
ENSG00000255835	AL117348.2	CMML	FALSE	16029	0.0131313	FALSE		FALSE
ENSG00000162992	NEUROD1	CMML	FALSE	16033	0.0131311	FALSE		FALSE
ENSG00000121542	SEC22A	CMML	FALSE	16034	0.0131304	FALSE		FALSE
ENSG00000096395	MLN	CMML	FALSE	16035	0.0131303	FALSE		FALSE
ENSG00000237521	OR7E24	CMML	FALSE	16035	0.0131303	FALSE		FALSE
ENSG00000279395	OR5L1	CMML	FALSE	16035	0.0131303	FALSE		FALSE
ENSG00000139531	SUOX	CMML	FALSE	16035	0.0131303	FALSE		FALSE
ENSG00000152969	JAKMIP1	CMML	FALSE	16035	0.0131303	FALSE		FALSE
ENSG00000181803	OR6S1	CMML	FALSE	16035	0.0131303	FALSE		FALSE
ENSG00000168032	ENTPD3	CMML	FALSE	16035	0.0131303	FALSE		FALSE
ENSG00000140876	NUDT7	CMML	FALSE	16035	0.0131303	FALSE		FALSE
ENSG00000141391	PRELID3A	CMML	FALSE	16035	0.0131303	FALSE		FALSE
ENSG00000134755	DSC2	CMML	FALSE	16035	0.0131303	FALSE		FALSE
ENSG00000139220	PPFIA2	CMML	FALSE	16035	0.0131303	FALSE		FALSE
ENSG00000166265	CYYR1	CMML	FALSE	16035	0.0131303	FALSE		FALSE
ENSG00000128655	PDE11A	CMML	FALSE	16035	0.0131303	FALSE		FALSE
ENSG00000157954	WIPI2	CMML	FALSE	16035	0.0131303	FALSE		FALSE
ENSG00000130921	C12orf65	CMML	FALSE	16035	0.0131303	FALSE		FALSE
ENSG00000184602	SNN	CMML	FALSE	16035	0.0131303	FALSE		FALSE
ENSG00000243660	ZNF487	CMML	FALSE	16035	0.0131303	FALSE		FALSE
ENSG00000136688	IL36G	CMML	FALSE	16052	0.0131301	FALSE		FALSE
ENSG00000138036	DYNC2LI1	CMML	FALSE	16053	0.0131297	FALSE		FALSE
ENSG00000164176	EDIL3	CMML	FALSE	16053	0.0131297	FALSE		FALSE
ENSG00000118894	EEF2KMT	CMML	FALSE	16055	0.0131297	FALSE		FALSE
ENSG00000142166	IFNAR1	CMML	FALSE	16056	0.0131296	FALSE		TRUE	LoF
ENSG00000268265	AP000304.1	CMML	FALSE	16057	0.0131293	FALSE		FALSE
ENSG00000285025	AL022312.1	CMML	FALSE	16057	0.0131293	FALSE		FALSE
ENSG00000198763	MT-ND2	CMML	FALSE	16059	0.0131291	FALSE		FALSE
ENSG00000228253	MT-ATP8	CMML	FALSE	16059	0.0131291	FALSE		FALSE
ENSG00000178538	CA8	CMML	FALSE	16061	0.0131289	FALSE		FALSE
ENSG00000244165	P2RY11	CMML	FALSE	16062	0.0131289	FALSE		FALSE
ENSG00000267426	AC087289.3	CMML	FALSE	16063	0.0131288	FALSE		FALSE
ENSG00000173213	TUBB8B	CMML	FALSE	16064	0.0131287	FALSE		FALSE
ENSG00000104941	RSPH6A	CMML	FALSE	16065	0.0131286	FALSE		FALSE
ENSG00000095380	NANS	CMML	FALSE	16066	0.0131286	FALSE		FALSE
ENSG00000203485	INF2	CMML	FALSE	16067	0.0131283	FALSE		FALSE
ENSG00000132000	PODNL1	CMML	FALSE	16067	0.0131283	FALSE		FALSE
ENSG00000182903	ZNF721	CMML	FALSE	16069	0.0131279	FALSE		TRUE	ambiguous
ENSG00000169297	NR0B1	CMML	FALSE	16070	0.0131279	FALSE		FALSE
ENSG00000159915	ZNF233	CMML	FALSE	16071	0.0131278	FALSE		FALSE
ENSG00000198816	ZNF358	CMML	FALSE	16071	0.0131278	FALSE		FALSE
ENSG00000184281	TSSC4	CMML	FALSE	16071	0.0131278	FALSE		FALSE
ENSG00000241186	TDGF1	CMML	FALSE	16071	0.0131278	FALSE		FALSE
ENSG00000129354	AP1M2	CMML	FALSE	16071	0.0131278	FALSE		FALSE
ENSG00000164749	HNF4G	CMML	FALSE	16071	0.0131278	FALSE		FALSE
ENSG00000125319	HROB	CMML	FALSE	16071	0.0131278	FALSE		FALSE
ENSG00000237763	AMY1A	CMML	FALSE	16071	0.0131278	FALSE		FALSE
ENSG00000129347	KRI1	CMML	FALSE	16071	0.0131278	FALSE		FALSE
ENSG00000180745	CLRN3	CMML	FALSE	16071	0.0131278	FALSE		FALSE
ENSG00000180660	MAB21L1	CMML	FALSE	16071	0.0131278	FALSE		FALSE
ENSG00000103353	UBFD1	CMML	FALSE	16071	0.0131278	FALSE		FALSE
ENSG00000182901	RGS7	CMML	FALSE	16071	0.0131278	TRUE		TRUE	LoF
ENSG00000170091	NSG2	CMML	FALSE	16071	0.0131278	FALSE		FALSE
ENSG00000132357	CARD6	CMML	FALSE	16071	0.0131278	FALSE		FALSE
ENSG00000120322	PCDHB8	CMML	FALSE	16086	0.0131278	FALSE		FALSE
ENSG00000118873	RAB3GAP2	CMML	FALSE	16087	0.013127	FALSE		FALSE
ENSG00000268674	AL355149.2	CMML	FALSE	16088	0.0131265	FALSE		FALSE
ENSG00000264813	AC113554.1	CMML	FALSE	16088	0.0131265	FALSE		FALSE
ENSG00000285720	AC084121.8	CMML	FALSE	16088	0.0131265	FALSE		FALSE
ENSG00000178397	FAM220A	CMML	FALSE	16091	0.0131261	FALSE		FALSE
ENSG00000103313	MEFV	CMML	FALSE	16092	0.0131259	FALSE		FALSE
ENSG00000205143	ARID3C	CMML	FALSE	16093	0.0131256	FALSE		FALSE
ENSG00000157911	PEX10	CMML	FALSE	16093	0.0131256	FALSE		FALSE
ENSG00000166246	C16orf71	CMML	FALSE	16093	0.0131256	FALSE		FALSE
ENSG00000145863	GABRA6	CMML	FALSE	16093	0.0131256	FALSE		FALSE
ENSG00000132702	HAPLN2	CMML	FALSE	16093	0.0131256	FALSE		FALSE
ENSG00000175505	CLCF1	CMML	FALSE	16093	0.0131256	FALSE		FALSE
ENSG00000183549	ACSM5	CMML	FALSE	16093	0.0131256	FALSE		FALSE
ENSG00000167657	DAPK3	CMML	FALSE	16093	0.0131256	FALSE		FALSE
ENSG00000104951	IL4I1	CMML	FALSE	16093	0.0131256	FALSE		FALSE
ENSG00000154642	C21orf91	CMML	FALSE	16093	0.0131256	FALSE		FALSE
ENSG00000157483	MYO1E	CMML	FALSE	16093	0.0131256	FALSE		FALSE
ENSG00000128510	CPA4	CMML	FALSE	16093	0.0131256	FALSE		FALSE
ENSG00000258728	AL162231.3	CMML	FALSE	16105	0.0131253	FALSE		FALSE
ENSG00000180264	ADGRD2	CMML	FALSE	16105	0.0131253	FALSE		FALSE
ENSG00000286143	AC053503.6	CMML	FALSE	16105	0.0131253	FALSE		FALSE
ENSG00000169083	AR	CMML	FALSE	16108	0.0131253	TRUE	oncogene	TRUE	Act
ENSG00000048162	NOP16	CMML	FALSE	16109	0.0131252	FALSE		FALSE
ENSG00000184939	ZFP90	CMML	FALSE	16109	0.0131252	FALSE		FALSE
ENSG00000128310	GALR3	CMML	FALSE	16111	0.013125	FALSE		FALSE
ENSG00000215045	GRID2IP	CMML	FALSE	16112	0.0131247	FALSE		FALSE
ENSG00000133612	AGAP3	CMML	FALSE	16113	0.0131243	FALSE		FALSE
ENSG00000176029	C11orf16	CMML	FALSE	16114	0.0131243	FALSE		FALSE
ENSG00000101680	LAMA1	CMML	FALSE	16115	0.0131243	FALSE		FALSE
ENSG00000196169	KIF19	CMML	FALSE	16115	0.0131243	FALSE		FALSE
ENSG00000115850	LCT	CMML	FALSE	16115	0.0131243	FALSE		FALSE
ENSG00000186867	QRFPR	CMML	FALSE	16115	0.0131243	FALSE		FALSE
ENSG00000250424	AC004691.2	CMML	FALSE	16119	0.0131242	FALSE		FALSE
ENSG00000188493	C19orf54	CMML	FALSE	16120	0.0131236	FALSE		FALSE
ENSG00000083093	PALB2	CMML	TRUE	16121	0.0131234	TRUE	TSG	FALSE
ENSG00000187492	CDHR4	CMML	FALSE	16122	0.0131233	FALSE		FALSE
ENSG00000170852	KBTBD2	CMML	FALSE	16122	0.0131233	FALSE		FALSE
ENSG00000144730	IL17RD	CMML	FALSE	16122	0.0131233	FALSE		FALSE
ENSG00000173264	GPR137	CMML	FALSE	16125	0.0131233	FALSE		FALSE
ENSG00000273167	AL359736.1	CMML	FALSE	16126	0.0131231	FALSE		FALSE
ENSG00000198843	SELENOT	CMML	FALSE	16126	0.0131231	FALSE		FALSE
ENSG00000124593	AL365205.1	CMML	FALSE	16126	0.0131231	FALSE		FALSE
ENSG00000262165	AC233723.1	CMML	FALSE	16126	0.0131231	FALSE		FALSE
ENSG00000152454	AC010326.1	CMML	FALSE	16126	0.0131231	FALSE		FALSE
ENSG00000236249	GAGE2C	CMML	FALSE	16126	0.0131231	FALSE		FALSE
ENSG00000198001	AC093012.1	CMML	FALSE	16126	0.0131231	FALSE		FALSE
ENSG00000138670	RASGEF1B	CMML	FALSE	16133	0.0131228	FALSE		FALSE
ENSG00000283496	ZNF511-PRAP1	CMML	FALSE	16134	0.0131224	FALSE		FALSE
ENSG00000239521	CASTOR3	CMML	FALSE	16134	0.0131224	FALSE		FALSE
ENSG00000174721	FGFBP3	CMML	FALSE	16136	0.0131223	FALSE		FALSE
ENSG00000134278	SPIRE1	CMML	FALSE	16137	0.0131222	FALSE		FALSE
ENSG00000130035	GALNT8	CMML	FALSE	16137	0.0131222	FALSE		FALSE
ENSG00000125703	ATG4C	CMML	FALSE	16139	0.0131218	FALSE		FALSE
ENSG00000181852	RNF41	CMML	FALSE	16139	0.0131218	FALSE		FALSE
ENSG00000171989	LDHAL6B	CMML	FALSE	16139	0.0131218	FALSE		FALSE
ENSG00000101441	CST4	CMML	FALSE	16139	0.0131218	FALSE		FALSE
ENSG00000124641	MED20	CMML	FALSE	16139	0.0131218	FALSE		FALSE
ENSG00000069974	RAB27A	CMML	FALSE	16139	0.0131218	FALSE		FALSE
ENSG00000164113	ADAD1	CMML	FALSE	16139	0.0131218	FALSE		FALSE
ENSG00000169756	LIMS1	CMML	FALSE	16139	0.0131218	FALSE		FALSE
ENSG00000250305	TRMT9B	CMML	FALSE	16139	0.0131218	FALSE		FALSE
ENSG00000170270	GON7	CMML	FALSE	16139	0.0131218	FALSE		FALSE
ENSG00000196267	ZNF836	CMML	FALSE	16139	0.0131218	FALSE		FALSE
ENSG00000106479	ZNF862	CMML	FALSE	16150	0.0131216	FALSE		FALSE
ENSG00000236737	GAGE12B	CMML	FALSE	16151	0.0131211	FALSE		FALSE
ENSG00000185085	INTS5	CMML	FALSE	16152	0.0131209	FALSE		FALSE
ENSG00000101400	SNTA1	CMML	FALSE	16153	0.0131209	FALSE		FALSE
ENSG00000133466	C1QTNF6	CMML	FALSE	16154	0.0131206	FALSE		FALSE
ENSG00000168778	TCTN2	CMML	FALSE	16155	0.0131201	FALSE		FALSE
ENSG00000125816	NKX2-4	CMML	FALSE	16156	0.0131198	FALSE		FALSE
ENSG00000183148	ANKRD20A2	CMML	FALSE	16156	0.0131198	FALSE		FALSE
ENSG00000255508	AP002990.1	CMML	FALSE	16156	0.0131198	FALSE		FALSE
ENSG00000197406	DIO3	CMML	FALSE	16156	0.0131198	FALSE		FALSE
ENSG00000288258	BX470111.1	CMML	FALSE	16156	0.0131198	FALSE		FALSE
ENSG00000172803	SNX32	CMML	FALSE	16161	0.0131193	FALSE		FALSE
ENSG00000085377	PREP	CMML	FALSE	16162	0.0131188	FALSE		FALSE
ENSG00000088899	LZTS3	CMML	FALSE	16163	0.0131188	FALSE		FALSE
ENSG00000203740	METTL11B	CMML	FALSE	16164	0.0131186	FALSE		FALSE
ENSG00000119718	EIF2B2	CMML	FALSE	16164	0.0131186	FALSE		FALSE
ENSG00000240505	TNFRSF13B	CMML	FALSE	16164	0.0131186	FALSE		FALSE
ENSG00000138398	PPIG	CMML	FALSE	16164	0.0131186	FALSE		FALSE
ENSG00000286261	AC022137.3	CMML	FALSE	16168	0.0131184	FALSE		FALSE
ENSG00000243509	TNFRSF6B	CMML	FALSE	16169	0.0131182	FALSE		FALSE
ENSG00000175874	CREG2	CMML	FALSE	16170	0.0131173	FALSE		FALSE
ENSG00000175121	WFDC5	CMML	FALSE	16171	0.0131171	FALSE		FALSE
ENSG00000185028	LRRC14B	CMML	FALSE	16171	0.0131171	FALSE		FALSE
ENSG00000171812	COL8A2	CMML	FALSE	16171	0.0131171	FALSE		FALSE
ENSG00000110169	HPX	CMML	FALSE	16171	0.0131171	FALSE		FALSE
ENSG00000162571	TTLL10	CMML	FALSE	16171	0.0131171	FALSE		FALSE
ENSG00000139865	TTC6	CMML	FALSE	16171	0.0131171	FALSE		FALSE
ENSG00000140254	DUOXA1	CMML	FALSE	16171	0.0131171	FALSE		FALSE
ENSG00000166707	ZCCHC18	CMML	FALSE	16171	0.0131171	FALSE		FALSE
ENSG00000138604	GLCE	CMML	FALSE	16171	0.0131171	FALSE		FALSE
ENSG00000204922	UQCC3	CMML	FALSE	16171	0.0131171	FALSE		FALSE
ENSG00000167987	VPS37C	CMML	FALSE	16171	0.0131171	FALSE		FALSE
ENSG00000196757	ZNF700	CMML	FALSE	16171	0.0131171	FALSE		FALSE
ENSG00000141576	RNF157	CMML	FALSE	16171	0.0131171	FALSE		FALSE
ENSG00000136100	VPS36	CMML	FALSE	16171	0.0131171	FALSE		FALSE
ENSG00000170122	FOXD4	CMML	FALSE	16171	0.0131171	FALSE		FALSE
ENSG00000187553	CYP26C1	CMML	FALSE	16171	0.0131171	FALSE		FALSE
ENSG00000163661	PTX3	CMML	FALSE	16171	0.0131171	FALSE		FALSE
ENSG00000171659	GPR34	CMML	FALSE	16171	0.0131171	FALSE		FALSE
ENSG00000133858	ZFC3H1	CMML	FALSE	16171	0.0131171	FALSE		FALSE
ENSG00000163463	KRTCAP2	CMML	FALSE	16171	0.0131171	FALSE		FALSE
ENSG00000198162	MAN1A2	CMML	FALSE	16171	0.0131171	FALSE		FALSE
ENSG00000173320	STOX2	CMML	FALSE	16171	0.0131171	FALSE		FALSE
ENSG00000165898	ISCA2	CMML	FALSE	16171	0.0131171	FALSE		FALSE
ENSG00000244693	CTAGE8	CMML	FALSE	16171	0.0131171	FALSE		FALSE
ENSG00000176222	ZNF404	CMML	FALSE	16171	0.0131171	FALSE		FALSE
ENSG00000145451	GLRA3	CMML	FALSE	16171	0.0131171	FALSE		FALSE
ENSG00000243489	KRTAP10-11	CMML	FALSE	16171	0.0131171	FALSE		FALSE
ENSG00000184635	ZNF93	CMML	FALSE	16171	0.0131171	FALSE		TRUE	LoF
ENSG00000114993	RTKN	CMML	FALSE	16171	0.0131171	FALSE		FALSE
ENSG00000261587	TMEM249	CMML	FALSE	16171	0.0131171	FALSE		FALSE
ENSG00000111727	HCFC2	CMML	FALSE	16171	0.0131171	FALSE		FALSE
ENSG00000008517	IL32	CMML	FALSE	16171	0.0131171	FALSE		FALSE
ENSG00000100271	TTLL1	CMML	FALSE	16171	0.0131171	FALSE		FALSE
ENSG00000181001	OR52N1	CMML	FALSE	16171	0.0131171	FALSE		FALSE
ENSG00000182783	OR2T29	CMML	FALSE	16171	0.0131171	FALSE		FALSE
ENSG00000002745	WNT16	CMML	FALSE	16171	0.0131171	FALSE		FALSE
ENSG00000119820	YIPF4	CMML	FALSE	16171	0.0131171	FALSE		FALSE
ENSG00000148377	IDI2	CMML	FALSE	16171	0.0131171	FALSE		FALSE
ENSG00000002919	SNX11	CMML	FALSE	16171	0.0131171	FALSE		FALSE
ENSG00000204070	SYS1	CMML	FALSE	16171	0.0131171	FALSE		FALSE
ENSG00000152128	TMEM163	CMML	FALSE	16171	0.0131171	FALSE		FALSE
ENSG00000135740	SLC9A5	CMML	FALSE	16212	0.013117	FALSE		FALSE
ENSG00000103154	NECAB2	CMML	FALSE	16212	0.013117	FALSE		FALSE
ENSG00000169962	TAS1R3	CMML	FALSE	16214	0.0131168	FALSE		FALSE
ENSG00000255854	PPIAL4B	CMML	FALSE	16215	0.0131168	FALSE		FALSE
ENSG00000215428	AL354898.1	CMML	FALSE	16215	0.0131168	FALSE		FALSE
ENSG00000126500	AP006333.1	CMML	FALSE	16215	0.0131168	FALSE		FALSE
ENSG00000236980	C3orf84	CMML	FALSE	16218	0.0131166	FALSE		FALSE
ENSG00000243566	UPK3B	CMML	FALSE	16218	0.0131166	FALSE		FALSE
ENSG00000284762	AC022414.1	CMML	FALSE	16220	0.0131162	FALSE		FALSE
ENSG00000283201	AC092329.3	CMML	FALSE	16220	0.0131162	FALSE		FALSE
ENSG00000155957	TMBIM4	CMML	FALSE	16222	0.0131159	FALSE		FALSE
ENSG00000154240	CEP112	CMML	FALSE	16223	0.0131159	FALSE		FALSE
ENSG00000172382	PRSS27	CMML	FALSE	16224	0.0131154	FALSE		FALSE
ENSG00000173275	ZNF449	CMML	FALSE	16224	0.0131154	FALSE		FALSE
ENSG00000126262	FFAR2	CMML	FALSE	16224	0.0131154	FALSE		FALSE
ENSG00000244694	PTCHD4	CMML	FALSE	16224	0.0131154	FALSE		FALSE
ENSG00000153993	SEMA3D	CMML	FALSE	16224	0.0131154	FALSE		FALSE
ENSG00000188833	ENTPD8	CMML	FALSE	16224	0.0131154	FALSE		FALSE
ENSG00000145423	SFRP2	CMML	FALSE	16224	0.0131154	FALSE		FALSE
ENSG00000100926	TM9SF1	CMML	FALSE	16224	0.0131154	FALSE		FALSE
ENSG00000180834	MAP6D1	CMML	FALSE	16224	0.0131154	FALSE		FALSE
ENSG00000090530	P3H2	CMML	FALSE	16233	0.0131154	FALSE		FALSE
ENSG00000151366	NDUFC2	CMML	FALSE	16234	0.0131153	FALSE		FALSE
ENSG00000144476	ACKR3	CMML	FALSE	16235	0.0131152	TRUE	oncogene, fusion	TRUE	Act
ENSG00000087448	KLHL42	CMML	FALSE	16235	0.0131152	FALSE		FALSE
ENSG00000176723	ZNF843	CMML	FALSE	16237	0.0131151	FALSE		FALSE
ENSG00000283809	AC007326.4	CMML	FALSE	16238	0.013115	FALSE		FALSE
ENSG00000285447	ZNF883	CMML	FALSE	16238	0.013115	FALSE		FALSE
ENSG00000286137	AC211486.12	CMML	FALSE	16238	0.013115	FALSE		FALSE
ENSG00000265590	C21orf59-TCP10L	CMML	FALSE	16238	0.013115	FALSE		FALSE
ENSG00000279493	FP565260.4	CMML	FALSE	16238	0.013115	FALSE		FALSE
ENSG00000183309	ZNF623	CMML	FALSE	16243	0.0131142	FALSE		FALSE
ENSG00000196365	LONP1	CMML	FALSE	16244	0.0131139	FALSE		FALSE
ENSG00000205111	CDKL4	CMML	FALSE	16244	0.0131139	FALSE		FALSE
ENSG00000196466	ZNF799	CMML	FALSE	16244	0.0131139	FALSE		FALSE
ENSG00000122787	AKR1D1	CMML	FALSE	16244	0.0131139	FALSE		FALSE
ENSG00000171815	PCDHB1	CMML	FALSE	16244	0.0131139	FALSE		FALSE
ENSG00000187583	PLEKHN1	CMML	FALSE	16244	0.0131139	FALSE		FALSE
ENSG00000181991	MRPS11	CMML	FALSE	16244	0.0131139	FALSE		FALSE
ENSG00000284505	LYNX1-SLURP2	CMML	FALSE	16244	0.0131139	FALSE		FALSE
ENSG00000139178	C1RL	CMML	FALSE	16244	0.0131139	FALSE		FALSE
ENSG00000171453	POLR1C	CMML	FALSE	16244	0.0131139	FALSE		FALSE
ENSG00000126266	FFAR1	CMML	FALSE	16244	0.0131139	FALSE		FALSE
ENSG00000064652	SNX24	CMML	FALSE	16244	0.0131139	FALSE		FALSE
ENSG00000205126	ACCSL	CMML	FALSE	16244	0.0131139	FALSE		FALSE
ENSG00000056050	HPF1	CMML	FALSE	16244	0.0131139	FALSE		FALSE
ENSG00000064787	BCAS1	CMML	FALSE	16244	0.0131139	FALSE		FALSE
ENSG00000241935	HOGA1	CMML	FALSE	16244	0.0131139	FALSE		FALSE
ENSG00000224916	APOC4-APOC2	CMML	FALSE	16244	0.0131139	FALSE		FALSE
ENSG00000180919	OR56B4	CMML	FALSE	16244	0.0131139	FALSE		FALSE
ENSG00000100592	DAAM1	CMML	FALSE	16244	0.0131139	FALSE		FALSE
ENSG00000106069	CHN2	CMML	FALSE	16244	0.0131139	FALSE		FALSE
ENSG00000039537	C6	CMML	FALSE	16244	0.0131139	FALSE		FALSE
ENSG00000106346	USP42	CMML	FALSE	16244	0.0131139	FALSE		FALSE
ENSG00000176406	RIMS2	CMML	FALSE	16244	0.0131139	FALSE		FALSE
ENSG00000119913	TECTB	CMML	FALSE	16244	0.0131139	FALSE		FALSE
ENSG00000185477	GPRIN3	CMML	FALSE	16244	0.0131139	FALSE		FALSE
ENSG00000159884	CCDC107	CMML	FALSE	16244	0.0131139	FALSE		FALSE
ENSG00000184702	SEPTIN5	CMML	TRUE	16244	0.0131139	TRUE	fusion	FALSE
ENSG00000131050	BPIFA2	CMML	FALSE	16244	0.0131139	FALSE		FALSE
ENSG00000165312	OTUD1	CMML	FALSE	16244	0.0131139	FALSE		FALSE
ENSG00000177508	IRX3	CMML	FALSE	16244	0.0131139	FALSE		FALSE
ENSG00000184394	OR4N5	CMML	FALSE	16244	0.0131139	FALSE		FALSE
ENSG00000173928	SWSAP1	CMML	FALSE	16244	0.0131139	FALSE		FALSE
ENSG00000130385	BMP15	CMML	FALSE	16244	0.0131139	FALSE		FALSE
ENSG00000130528	HRC	CMML	FALSE	16244	0.0131139	FALSE		FALSE
ENSG00000198786	MT-ND5	CMML	FALSE	16278	0.0131137	FALSE		FALSE
ENSG00000259316	AC087632.2	CMML	FALSE	16279	0.0131133	FALSE		FALSE
ENSG00000254087	LYN	CMML	TRUE	16280	0.0131131	TRUE	oncogene, fusion	FALSE
ENSG00000122733	PHF24	CMML	FALSE	16280	0.0131131	FALSE		FALSE
ENSG00000172987	HPSE2	CMML	FALSE	16280	0.0131131	FALSE		FALSE
ENSG00000167646	DNAAF3	CMML	FALSE	16280	0.0131131	FALSE		FALSE
ENSG00000205669	ACOT6	CMML	FALSE	16280	0.0131131	FALSE		FALSE
ENSG00000197888	UGT2B17	CMML	FALSE	16280	0.0131131	FALSE		TRUE	Act
ENSG00000172530	BANP	CMML	FALSE	16280	0.0131131	FALSE		FALSE
ENSG00000196497	IPO4	CMML	FALSE	16280	0.0131131	FALSE		FALSE
ENSG00000125848	FLRT3	CMML	FALSE	16280	0.0131131	FALSE		FALSE
ENSG00000176444	CLK2	CMML	FALSE	16280	0.0131131	FALSE		FALSE
ENSG00000176956	LY6H	CMML	FALSE	16280	0.0131131	FALSE		FALSE
ENSG00000112237	CCNC	CMML	TRUE	16291	0.0131118	TRUE	TSG	FALSE
ENSG00000284484	AC025287.4	CMML	FALSE	16292	0.0131116	FALSE		FALSE
ENSG00000179913	B3GNT3	CMML	FALSE	16292	0.0131116	FALSE		FALSE
ENSG00000196400	BX255923.1	CMML	FALSE	16292	0.0131116	FALSE		FALSE
ENSG00000250722	SELENOP	CMML	FALSE	16295	0.013111	FALSE		FALSE
ENSG00000266996	TCEB3CL2	CMML	FALSE	16296	0.0131108	FALSE		FALSE
ENSG00000198886	MT-ND4	CMML	FALSE	16296	0.0131108	FALSE		FALSE
ENSG00000211452	DIO1	CMML	FALSE	16296	0.0131108	FALSE		FALSE
ENSG00000138347	MYPN	CMML	FALSE	16299	0.0131107	FALSE		FALSE
ENSG00000143543	JTB	CMML	FALSE	16300	0.0131107	FALSE		FALSE
ENSG00000197479	PCDHB11	CMML	FALSE	16300	0.0131107	FALSE		FALSE
ENSG00000170214	ADRA1B	CMML	FALSE	16300	0.0131107	FALSE		FALSE
ENSG00000124564	SLC17A3	CMML	FALSE	16300	0.0131107	FALSE		FALSE
ENSG00000188817	SNTN	CMML	FALSE	16300	0.0131107	FALSE		FALSE
ENSG00000163285	GABRG1	CMML	FALSE	16300	0.0131107	FALSE		FALSE
ENSG00000186442	KRT3	CMML	FALSE	16300	0.0131107	FALSE		FALSE
ENSG00000184108	TRIML1	CMML	FALSE	16300	0.0131107	FALSE		FALSE
ENSG00000124444	ZNF576	CMML	FALSE	16300	0.0131107	FALSE		FALSE
ENSG00000132840	BHMT2	CMML	FALSE	16300	0.0131107	FALSE		FALSE
ENSG00000132952	USPL1	CMML	FALSE	16300	0.0131107	FALSE		FALSE
ENSG00000116218	NPHS2	CMML	FALSE	16300	0.0131107	FALSE		FALSE
ENSG00000188869	TMC3	CMML	FALSE	16300	0.0131107	FALSE		FALSE
ENSG00000286221	AC009070.1	CMML	FALSE	16313	0.0131106	FALSE		FALSE
ENSG00000282218	AL132671.2	CMML	FALSE	16313	0.0131106	FALSE		FALSE
ENSG00000158158	CNNM4	CMML	FALSE	16313	0.0131106	FALSE		FALSE
ENSG00000268434	AC011530.1	CMML	FALSE	16313	0.0131106	FALSE		FALSE
ENSG00000171126	KCNG3	CMML	FALSE	16313	0.0131106	FALSE		FALSE
ENSG00000268655	AC008687.4	CMML	FALSE	16313	0.0131106	FALSE		FALSE
ENSG00000161939	RNASEK-C17orf49	CMML	FALSE	16313	0.0131106	FALSE		FALSE
ENSG00000286235	AL035461.4	CMML	FALSE	16313	0.0131106	FALSE		FALSE
ENSG00000197181	PIWIL2	CMML	FALSE	16321	0.0131104	FALSE		FALSE
ENSG00000139182	CLSTN3	CMML	FALSE	16322	0.0131102	FALSE		FALSE
ENSG00000144785	AC073896.1	CMML	FALSE	16323	0.0131102	FALSE		FALSE
ENSG00000283515	AC020915.5	CMML	FALSE	16324	0.0131099	FALSE		FALSE
ENSG00000107404	DVL1	CMML	FALSE	16325	0.0131095	FALSE		FALSE
ENSG00000161298	ZNF382	CMML	FALSE	16326	0.0131095	FALSE		FALSE
ENSG00000233828	AC008394.1	CMML	FALSE	16327	0.0131094	FALSE		FALSE
ENSG00000272921	AC005832.4	CMML	FALSE	16327	0.0131094	FALSE		FALSE
ENSG00000268861	AC008878.3	CMML	FALSE	16327	0.0131094	FALSE		FALSE
ENSG00000269011	AL050303.1	CMML	FALSE	16327	0.0131094	FALSE		FALSE
ENSG00000267127	AC090360.1	CMML	FALSE	16327	0.0131094	FALSE		FALSE
ENSG00000182652	AL512310.1	CMML	FALSE	16327	0.0131094	FALSE		FALSE
ENSG00000167807	AC011511.1	CMML	FALSE	16327	0.0131094	FALSE		FALSE
ENSG00000105552	BCAT2	CMML	FALSE	16334	0.0131091	FALSE		FALSE
ENSG00000198954	KIFBP	CMML	FALSE	16335	0.0131089	FALSE		FALSE
ENSG00000165506	DNAAF2	CMML	FALSE	16336	0.0131088	FALSE		FALSE
ENSG00000140718	FTO	CMML	FALSE	16336	0.0131088	FALSE		FALSE
ENSG00000197168	NEK5	CMML	FALSE	16336	0.0131088	FALSE		FALSE
ENSG00000139679	LPAR6	CMML	FALSE	16336	0.0131088	FALSE		FALSE
ENSG00000213424	KRT222	CMML	FALSE	16336	0.0131088	FALSE		FALSE
ENSG00000166359	WDR88	CMML	FALSE	16336	0.0131088	FALSE		FALSE
ENSG00000155158	TTC39B	CMML	FALSE	16336	0.0131088	FALSE		FALSE
ENSG00000167914	GSDMA	CMML	FALSE	16336	0.0131088	FALSE		FALSE
ENSG00000186523	FAM86B1	CMML	FALSE	16336	0.0131088	FALSE		FALSE
ENSG00000075213	SEMA3A	CMML	FALSE	16336	0.0131088	FALSE		FALSE
ENSG00000075429	CACNG5	CMML	FALSE	16336	0.0131088	FALSE		FALSE
ENSG00000116977	LGALS8	CMML	FALSE	16336	0.0131088	FALSE		FALSE
ENSG00000139330	KERA	CMML	FALSE	16336	0.0131088	FALSE		FALSE
ENSG00000212659	KRTAP9-6	CMML	FALSE	16336	0.0131088	FALSE		FALSE
ENSG00000135637	CCDC142	CMML	FALSE	16336	0.0131088	FALSE		FALSE
ENSG00000146618	FERD3L	CMML	FALSE	16336	0.0131088	FALSE		FALSE
ENSG00000172940	SLC22A13	CMML	FALSE	16336	0.0131088	FALSE		FALSE
ENSG00000124479	NDP	CMML	FALSE	16336	0.0131088	FALSE		FALSE
ENSG00000143819	EPHX1	CMML	FALSE	16336	0.0131088	FALSE		FALSE
ENSG00000179222	MAGED1	CMML	FALSE	16336	0.0131088	FALSE		FALSE
ENSG00000281887	GIMAP1-GIMAP5	CMML	FALSE	16336	0.0131088	FALSE		FALSE
ENSG00000121005	CRISPLD1	CMML	FALSE	16336	0.0131088	FALSE		FALSE
ENSG00000112419	PHACTR2	CMML	FALSE	16336	0.0131088	FALSE		FALSE
ENSG00000198917	SPOUT1	CMML	FALSE	16336	0.0131088	FALSE		FALSE
ENSG00000125863	MKKS	CMML	FALSE	16336	0.0131088	FALSE		FALSE
ENSG00000241685	ARPC1A	CMML	FALSE	16336	0.0131088	FALSE		FALSE
ENSG00000112562	SMOC2	CMML	FALSE	16336	0.0131088	FALSE		FALSE
ENSG00000169393	ELSPBP1	CMML	FALSE	16336	0.0131088	FALSE		FALSE
ENSG00000161057	PSMC2	CMML	FALSE	16336	0.0131088	FALSE		FALSE
ENSG00000169508	GPR183	CMML	FALSE	16336	0.0131088	FALSE		FALSE
ENSG00000170748	RBMXL2	CMML	FALSE	16336	0.0131088	FALSE		FALSE
ENSG00000067221	STOML1	CMML	FALSE	16336	0.0131088	FALSE		FALSE
ENSG00000234829	IFNA17	CMML	FALSE	16336	0.0131088	FALSE		FALSE
ENSG00000102145	GATA1	CMML	TRUE	16369	0.0131088	TRUE	oncogene, TSG	TRUE	Act
ENSG00000212658	KRTAP29-1	CMML	FALSE	16370	0.0131085	FALSE		FALSE
ENSG00000130988	RGN	CMML	FALSE	16370	0.0131085	FALSE		FALSE
ENSG00000166262	FAM227B	CMML	FALSE	16370	0.0131085	FALSE		FALSE
ENSG00000163873	GRIK3	CMML	FALSE	16370	0.0131085	FALSE		FALSE
ENSG00000151151	IPMK	CMML	FALSE	16370	0.0131085	FALSE		FALSE
ENSG00000089234	BRAP	CMML	FALSE	16370	0.0131085	FALSE		FALSE
ENSG00000167360	OR51Q1	CMML	FALSE	16370	0.0131085	FALSE		FALSE
ENSG00000187944	C2orf66	CMML	FALSE	16377	0.0131082	FALSE		FALSE
ENSG00000230778	ANKRD63	CMML	FALSE	16378	0.0131081	FALSE		FALSE
ENSG00000100196	KDELR3	CMML	FALSE	16379	0.013108	FALSE		FALSE
ENSG00000105398	SULT2A1	CMML	FALSE	16379	0.013108	FALSE		FALSE
ENSG00000119888	EPCAM	CMML	FALSE	16379	0.013108	FALSE		FALSE
ENSG00000277258	PCGF2	CMML	FALSE	16379	0.013108	FALSE		FALSE
ENSG00000144962	SPATA16	CMML	FALSE	16379	0.013108	FALSE		FALSE
ENSG00000145246	ATP10D	CMML	FALSE	16379	0.013108	FALSE		FALSE
ENSG00000116266	STXBP3	CMML	FALSE	16379	0.013108	FALSE		FALSE
ENSG00000126246	IGFLR1	CMML	FALSE	16379	0.013108	FALSE		FALSE
ENSG00000198598	MMP17	CMML	FALSE	16379	0.013108	FALSE		FALSE
ENSG00000179213	SIGLECL1	CMML	FALSE	16379	0.013108	FALSE		FALSE
ENSG00000064225	ST3GAL6	CMML	FALSE	16379	0.013108	FALSE		FALSE
ENSG00000143147	GPR161	CMML	FALSE	16379	0.013108	FALSE		FALSE
ENSG00000197562	RAB40C	CMML	FALSE	16379	0.013108	FALSE		FALSE
ENSG00000164828	SUN1	CMML	FALSE	16379	0.013108	FALSE		FALSE
ENSG00000104760	FGL1	CMML	FALSE	16379	0.013108	FALSE		FALSE
ENSG00000106992	AK1	CMML	FALSE	16379	0.013108	FALSE		FALSE
ENSG00000240045	STRIT1	CMML	FALSE	16395	0.0131079	FALSE		FALSE
ENSG00000251246	AL691442.2	CMML	FALSE	16395	0.0131079	FALSE		FALSE
ENSG00000213066	FGFR1OP	CMML	TRUE	16395	0.0131079	TRUE	fusion	FALSE
ENSG00000283952	AC092017.3	CMML	FALSE	16395	0.0131079	FALSE		FALSE
ENSG00000188011	RTP5	CMML	FALSE	16399	0.0131075	FALSE		FALSE
ENSG00000269808	AC010327.2	CMML	FALSE	16400	0.0131075	FALSE		FALSE
ENSG00000286112	AL441992.3	CMML	FALSE	16400	0.0131075	FALSE		FALSE
ENSG00000241149	AC115220.1	CMML	FALSE	16400	0.0131075	FALSE		FALSE
ENSG00000287585	AC231656.1	CMML	FALSE	16403	0.0131068	FALSE		FALSE
ENSG00000285777	AL139142.2	CMML	FALSE	16403	0.0131068	FALSE		FALSE
ENSG00000285607	AC084121.5	CMML	FALSE	16403	0.0131068	FALSE		FALSE
ENSG00000270033	RP11-51L5.7	CMML	FALSE	16403	0.0131068	FALSE		FALSE
ENSG00000257921	AC025165.3	CMML	FALSE	16407	0.0131063	FALSE		FALSE
ENSG00000105737	GRIK5	CMML	FALSE	16408	0.0131062	FALSE		FALSE
ENSG00000267360	AC012309.1	CMML	FALSE	16409	0.013106	FALSE		FALSE
ENSG00000085741	WNT11	CMML	FALSE	16410	0.0131057	FALSE		FALSE
ENSG00000105696	TMEM59L	CMML	FALSE	16411	0.0131057	FALSE		FALSE
ENSG00000137331	IER3	CMML	FALSE	16411	0.0131057	FALSE		FALSE
ENSG00000121577	POPDC2	CMML	FALSE	16411	0.0131057	FALSE		FALSE
ENSG00000170365	SMAD1	CMML	FALSE	16411	0.0131057	FALSE		FALSE
ENSG00000267508	ZNF285	CMML	FALSE	16411	0.0131057	FALSE		FALSE
ENSG00000188227	ZNF793	CMML	FALSE	16411	0.0131057	FALSE		FALSE
ENSG00000187166	H1-7	CMML	FALSE	16411	0.0131057	FALSE		FALSE
ENSG00000163701	IL17RE	CMML	FALSE	16418	0.0131056	FALSE		FALSE
ENSG00000136636	KCTD3	CMML	FALSE	16419	0.0131056	FALSE		FALSE
ENSG00000133878	DUSP26	CMML	FALSE	16419	0.0131056	FALSE		FALSE
ENSG00000197093	GAL3ST4	CMML	FALSE	16419	0.0131056	FALSE		FALSE
ENSG00000129204	USP6	CMML	FALSE	16419	0.0131056	TRUE	oncogene, fusion	TRUE	Act
ENSG00000215131	C16orf90	CMML	FALSE	16419	0.0131056	FALSE		FALSE
ENSG00000138039	LHCGR	CMML	FALSE	16419	0.0131056	FALSE		FALSE
ENSG00000179826	MRGPRX3	CMML	FALSE	16419	0.0131056	FALSE		FALSE
ENSG00000109208	SMR3A	CMML	FALSE	16419	0.0131056	FALSE		FALSE
ENSG00000122482	ZNF644	CMML	FALSE	16419	0.0131056	FALSE		FALSE
ENSG00000153347	FAM81B	CMML	FALSE	16419	0.0131056	FALSE		FALSE
ENSG00000254834	OR5M10	CMML	FALSE	16419	0.0131056	FALSE		FALSE
ENSG00000165269	AQP7	CMML	FALSE	16419	0.0131056	FALSE		FALSE
ENSG00000187569	DPPA3	CMML	FALSE	16419	0.0131056	FALSE		FALSE
ENSG00000187857	OR6C75	CMML	FALSE	16419	0.0131056	FALSE		FALSE
ENSG00000104859	CLASRP	CMML	FALSE	16419	0.0131056	FALSE		FALSE
ENSG00000161955	TNFSF13	CMML	FALSE	16419	0.0131056	FALSE		FALSE
ENSG00000165841	CYP2C19	CMML	FALSE	16419	0.0131056	FALSE		FALSE
ENSG00000154165	GPR15	CMML	FALSE	16419	0.0131056	FALSE		FALSE
ENSG00000176153	GPX2	CMML	FALSE	16437	0.0131053	FALSE		FALSE
ENSG00000182974	AC135068.1	CMML	FALSE	16437	0.0131053	FALSE		FALSE
ENSG00000197991	AL592490.1	CMML	FALSE	16437	0.0131053	FALSE		FALSE
ENSG00000287908	AC025165.6	CMML	FALSE	16437	0.0131053	FALSE		FALSE
ENSG00000183793	NPIPA5	CMML	FALSE	16441	0.0131053	FALSE		FALSE
ENSG00000205086	C2orf91	CMML	FALSE	16442	0.0131048	FALSE		FALSE
ENSG00000168875	SOX14	CMML	FALSE	16443	0.0131047	FALSE		FALSE
ENSG00000135338	LCA5	CMML	FALSE	16443	0.0131047	FALSE		FALSE
ENSG00000228727	SAPCD1	CMML	FALSE	16443	0.0131047	FALSE		FALSE
ENSG00000204488	PRAMEF16	CMML	FALSE	16446	0.0131047	FALSE		FALSE
ENSG00000015479	MATR3	CMML	FALSE	16446	0.0131047	FALSE		FALSE
ENSG00000260092	AC009163.3	CMML	FALSE	16446	0.0131047	FALSE		FALSE
ENSG00000013503	POLR3B	CMML	FALSE	16449	0.0131041	FALSE		FALSE
ENSG00000168575	SLC20A2	CMML	FALSE	16450	0.0131039	FALSE		FALSE
ENSG00000215612	HMX1	CMML	FALSE	16451	0.0131038	FALSE		FALSE
ENSG00000007384	RHBDF1	CMML	FALSE	16452	0.0131034	FALSE		FALSE
ENSG00000184302	SIX6	CMML	FALSE	16452	0.0131034	FALSE		FALSE
ENSG00000197977	ELOVL2	CMML	FALSE	16452	0.0131034	FALSE		FALSE
ENSG00000180116	C12orf40	CMML	FALSE	16452	0.0131034	FALSE		FALSE
ENSG00000065717	TLE2	CMML	FALSE	16452	0.0131034	FALSE		FALSE
ENSG00000182591	KRTAP11-1	CMML	FALSE	16452	0.0131034	FALSE		FALSE
ENSG00000215251	FASTKD5	CMML	FALSE	16452	0.0131034	FALSE		FALSE
ENSG00000012232	EXTL3	CMML	FALSE	16452	0.0131034	FALSE		FALSE
ENSG00000076864	RAP1GAP	CMML	FALSE	16452	0.0131034	FALSE		FALSE
ENSG00000180386	KRTAP9-7	CMML	FALSE	16452	0.0131034	FALSE		FALSE
ENSG00000183018	SPNS2	CMML	FALSE	16452	0.0131034	FALSE		FALSE
ENSG00000183729	NPBWR1	CMML	FALSE	16463	0.0131032	FALSE		FALSE
ENSG00000263020	AL662899.4	CMML	FALSE	16464	0.0131025	FALSE		FALSE
ENSG00000171161	ZNF672	CMML	FALSE	16464	0.0131025	FALSE		FALSE
ENSG00000146143	PRIM2	CMML	FALSE	16466	0.0131024	FALSE		FALSE
ENSG00000137166	FOXP4	CMML	FALSE	16467	0.0131021	FALSE		FALSE
ENSG00000203815	AL358813.2	CMML	FALSE	16468	0.0131019	FALSE		FALSE
ENSG00000111886	GABRR2	CMML	FALSE	16469	0.0131017	FALSE		FALSE
ENSG00000233889	AL353698.1	CMML	FALSE	16470	0.0131013	FALSE		FALSE
ENSG00000284512	AC092718.8	CMML	FALSE	16470	0.0131013	FALSE		FALSE
ENSG00000259529	AL136295.5	CMML	FALSE	16470	0.0131013	FALSE		FALSE
ENSG00000268141	AL606500.1	CMML	FALSE	16470	0.0131013	FALSE		FALSE
ENSG00000166823	MESP1	CMML	FALSE	16470	0.0131013	FALSE		FALSE
ENSG00000268923	AL645922.1	CMML	FALSE	16475	0.0131008	FALSE		FALSE
ENSG00000230510	PPP5D1	CMML	FALSE	16475	0.0131008	FALSE		FALSE
ENSG00000284969	AL049629.2	CMML	FALSE	16475	0.0131008	FALSE		FALSE
ENSG00000142539	AC020909.1	CMML	FALSE	16475	0.0131008	FALSE		FALSE
ENSG00000260272	AC093525.2	CMML	FALSE	16475	0.0131008	FALSE		FALSE
ENSG00000198944	SOWAHA	CMML	FALSE	16480	0.0131	FALSE		FALSE
ENSG00000197429	IPP	CMML	FALSE	16481	0.0130997	FALSE		FALSE
ENSG00000188295	ZNF669	CMML	FALSE	16481	0.0130997	FALSE		FALSE
ENSG00000136869	TLR4	CMML	FALSE	16483	0.0130996	FALSE		FALSE
ENSG00000231738	TSPAN19	CMML	FALSE	16483	0.0130996	FALSE		FALSE
ENSG00000101049	SGK2	CMML	FALSE	16483	0.0130996	FALSE		FALSE
ENSG00000063177	RPL18	CMML	FALSE	16483	0.0130996	FALSE		FALSE
ENSG00000284917	ECE2	CMML	FALSE	16483	0.0130996	FALSE		FALSE
ENSG00000149182	ARFGAP2	CMML	FALSE	16483	0.0130996	FALSE		FALSE
ENSG00000124370	MCEE	CMML	FALSE	16483	0.0130996	FALSE		FALSE
ENSG00000157087	ATP2B2	CMML	FALSE	16483	0.0130996	FALSE		FALSE
ENSG00000177710	SLC35G5	CMML	FALSE	16483	0.0130996	FALSE		FALSE
ENSG00000163344	PMVK	CMML	FALSE	16483	0.0130996	FALSE		FALSE
ENSG00000161904	LEMD2	CMML	FALSE	16483	0.0130996	FALSE		FALSE
ENSG00000136943	CTSV	CMML	FALSE	16483	0.0130996	FALSE		FALSE
ENSG00000121749	TBC1D15	CMML	FALSE	16495	0.0130992	FALSE		FALSE
ENSG00000269466	H3Y1	CMML	FALSE	16496	0.0130991	FALSE		FALSE
ENSG00000171942	OR10H2	CMML	FALSE	16496	0.0130991	FALSE		FALSE
ENSG00000178695	KCTD12	CMML	FALSE	16498	0.0130991	FALSE		FALSE
ENSG00000277639	AC007906.2	CMML	FALSE	16498	0.0130991	FALSE		FALSE
ENSG00000241489	AC244197.3	CMML	FALSE	16498	0.0130991	FALSE		FALSE
ENSG00000188763	FZD9	CMML	FALSE	16498	0.0130991	FALSE		FALSE
ENSG00000158292	GPR153	CMML	FALSE	16502	0.0130986	FALSE		FALSE
ENSG00000141738	GRB7	CMML	FALSE	16503	0.0130986	FALSE		FALSE
ENSG00000135702	CHST5	CMML	FALSE	16504	0.0130985	FALSE		FALSE
ENSG00000174343	CHRNA9	CMML	FALSE	16505	0.0130984	FALSE		FALSE
ENSG00000116014	KISS1R	CMML	FALSE	16506	0.013098	FALSE		FALSE
ENSG00000115919	KYNU	CMML	FALSE	16506	0.013098	FALSE		FALSE
ENSG00000255307	OR52B2	CMML	FALSE	16506	0.013098	FALSE		FALSE
ENSG00000176194	CIDEA	CMML	FALSE	16506	0.013098	FALSE		FALSE
ENSG00000058335	RASGRF1	CMML	FALSE	16506	0.013098	FALSE		FALSE
ENSG00000084710	EFR3B	CMML	FALSE	16511	0.0130978	FALSE		FALSE
ENSG00000185015	CA13	CMML	FALSE	16511	0.0130978	FALSE		FALSE
ENSG00000113163	CERT1	CMML	FALSE	16511	0.0130978	FALSE		FALSE
ENSG00000109089	CDR2L	CMML	FALSE	16511	0.0130978	FALSE		FALSE
ENSG00000196605	ZNF846	CMML	FALSE	16511	0.0130978	FALSE		FALSE
ENSG00000197372	ZNF675	CMML	FALSE	16511	0.0130978	FALSE		FALSE
ENSG00000164151	ICE1	CMML	FALSE	16517	0.0130977	FALSE		FALSE
ENSG00000256591	AP003108.2	CMML	FALSE	16518	0.0130975	FALSE		FALSE
ENSG00000255823	MTRNR2L8	CMML	FALSE	16518	0.0130975	FALSE		FALSE
ENSG00000139289	PHLDA1	CMML	FALSE	16520	0.0130974	FALSE		FALSE
ENSG00000262180	OCLM	CMML	FALSE	16521	0.0130972	FALSE		FALSE
ENSG00000124529	HIST1H4B	CMML	FALSE	16521	0.0130972	FALSE		FALSE
ENSG00000254553	AL033529.1	CMML	FALSE	16521	0.0130972	FALSE		FALSE
ENSG00000176605	C14orf177	CMML	FALSE	16521	0.0130972	FALSE		FALSE
ENSG00000180525	PRR26	CMML	FALSE	16521	0.0130972	FALSE		FALSE
ENSG00000116586	LAMTOR2	CMML	FALSE	16526	0.013097	FALSE		FALSE
ENSG00000114786	ABHD14A-ACY1	CMML	FALSE	16527	0.0130965	FALSE		FALSE
ENSG00000116329	OPRD1	CMML	FALSE	16528	0.0130961	FALSE		FALSE
ENSG00000255561	FDXACB1	CMML	FALSE	16529	0.0130959	FALSE		FALSE
ENSG00000130810	PPAN	CMML	FALSE	16529	0.0130959	FALSE		FALSE
ENSG00000180269	GPR139	CMML	FALSE	16531	0.0130957	FALSE		FALSE
ENSG00000181656	GPR88	CMML	FALSE	16532	0.0130956	FALSE		FALSE
ENSG00000276302	AL021997.3	CMML	FALSE	16533	0.0130953	FALSE		FALSE
ENSG00000285713	AC098588.2	CMML	FALSE	16533	0.0130953	FALSE		FALSE
ENSG00000285827	AP001267.5	CMML	FALSE	16533	0.0130953	FALSE		FALSE
ENSG00000232196	MTRNR2L4	CMML	FALSE	16533	0.0130953	FALSE		FALSE
ENSG00000261341	AC010325.1	CMML	FALSE	16533	0.0130953	FALSE		FALSE
ENSG00000272741	AC069257.4	CMML	FALSE	16533	0.0130953	FALSE		FALSE
ENSG00000272297	AC018709.1	CMML	FALSE	16533	0.0130953	FALSE		FALSE
ENSG00000256892	MTRNR2L7	CMML	FALSE	16533	0.0130953	FALSE		FALSE
ENSG00000152076	CCDC74B	CMML	FALSE	16541	0.013095	FALSE		FALSE
ENSG00000165138	ANKS6	CMML	FALSE	16542	0.013094	FALSE		FALSE
ENSG00000132017	DCAF15	CMML	FALSE	16543	0.0130936	FALSE		FALSE
ENSG00000165891	E2F7	CMML	FALSE	16544	0.0130932	FALSE		FALSE
ENSG00000176974	SHMT1	CMML	FALSE	16544	0.0130932	FALSE		FALSE
ENSG00000158553	POM121L2	CMML	FALSE	16544	0.0130932	FALSE		FALSE
ENSG00000172137	CALB2	CMML	FALSE	16544	0.0130932	FALSE		FALSE
ENSG00000261732	AL031708.1	CMML	FALSE	16548	0.0130932	FALSE		FALSE
ENSG00000138018	SELENOI	CMML	FALSE	16548	0.0130932	FALSE		FALSE
ENSG00000275493	AL627230.1	CMML	FALSE	16548	0.0130932	FALSE		FALSE
ENSG00000204805	AL391987.2	CMML	FALSE	16551	0.013093	FALSE		FALSE
ENSG00000198087	CD2AP	CMML	FALSE	16552	0.0130927	FALSE		FALSE
ENSG00000146926	ASB10	CMML	FALSE	16552	0.0130927	FALSE		FALSE
ENSG00000109771	LRP2BP	CMML	FALSE	16552	0.0130927	FALSE		FALSE
ENSG00000255552	LY6G6E	CMML	FALSE	16552	0.0130927	FALSE		FALSE
ENSG00000269343	ZNF587B	CMML	FALSE	16552	0.0130927	FALSE		FALSE
ENSG00000101439	CST3	CMML	FALSE	16552	0.0130927	FALSE		FALSE
ENSG00000009709	PAX7	CMML	FALSE	16552	0.0130927	TRUE	fusion	FALSE
ENSG00000131910	NR0B2	CMML	FALSE	16552	0.0130927	FALSE		FALSE
ENSG00000124103	FAM209A	CMML	FALSE	16552	0.0130927	FALSE		FALSE
ENSG00000172828	CES3	CMML	FALSE	16552	0.0130927	FALSE		FALSE
ENSG00000124003	MOGAT1	CMML	FALSE	16552	0.0130927	FALSE		FALSE
ENSG00000162814	SPATA17	CMML	FALSE	16552	0.0130927	FALSE		FALSE
ENSG00000150556	LYPD6B	CMML	FALSE	16552	0.0130927	FALSE		FALSE
ENSG00000156711	MAPK13	CMML	FALSE	16552	0.0130927	FALSE		FALSE
ENSG00000185909	KLHDC8B	CMML	FALSE	16552	0.0130927	FALSE		FALSE
ENSG00000133704	IPO8	CMML	FALSE	16552	0.0130927	FALSE		FALSE
ENSG00000278677	H2AC17	CMML	FALSE	16552	0.0130927	FALSE		FALSE
ENSG00000109511	ANXA10	CMML	FALSE	16552	0.0130927	FALSE		FALSE
ENSG00000143994	ABHD1	CMML	FALSE	16552	0.0130927	FALSE		FALSE
ENSG00000122406	RPL5	CMML	TRUE	16552	0.0130927	TRUE	TSG	FALSE
ENSG00000178053	MLF1	CMML	TRUE	16552	0.0130927	TRUE	TSG, fusion	FALSE
ENSG00000100416	TRMU	CMML	FALSE	16552	0.0130927	FALSE		FALSE
ENSG00000171246	NPTX1	CMML	FALSE	16552	0.0130927	FALSE		FALSE
ENSG00000127928	GNGT1	CMML	FALSE	16552	0.0130927	FALSE		FALSE
ENSG00000198283	OR5B21	CMML	FALSE	16552	0.0130927	FALSE		FALSE
ENSG00000008513	ST3GAL1	CMML	FALSE	16552	0.0130927	FALSE		FALSE
ENSG00000112936	C7	CMML	FALSE	16552	0.0130927	FALSE		FALSE
ENSG00000275004	ZNF280B	CMML	FALSE	16552	0.0130927	FALSE		FALSE
ENSG00000242265	PEG10	CMML	FALSE	16552	0.0130927	FALSE		FALSE
ENSG00000127124	HIVEP3	CMML	FALSE	16552	0.0130927	FALSE		FALSE
ENSG00000083807	SLC27A5	CMML	FALSE	16552	0.0130927	FALSE		FALSE
ENSG00000154655	L3MBTL4	CMML	FALSE	16552	0.0130927	FALSE		FALSE
ENSG00000151640	DPYSL4	CMML	FALSE	16552	0.0130927	FALSE		FALSE
ENSG00000118804	STBD1	CMML	FALSE	16552	0.0130927	FALSE		FALSE
ENSG00000084731	KIF3C	CMML	FALSE	16552	0.0130927	FALSE		FALSE
ENSG00000182634	OR10G7	CMML	FALSE	16552	0.0130927	FALSE		FALSE
ENSG00000166884	OR4D6	CMML	FALSE	16552	0.0130927	FALSE		FALSE
ENSG00000182108	DEXI	CMML	FALSE	16552	0.0130927	FALSE		FALSE
ENSG00000140093	SERPINA10	CMML	FALSE	16552	0.0130927	FALSE		FALSE
ENSG00000166086	JAM3	CMML	FALSE	16552	0.0130927	FALSE		FALSE
ENSG00000177212	OR2T33	CMML	FALSE	16592	0.0130921	FALSE		FALSE
ENSG00000186777	ZNF732	CMML	FALSE	16592	0.0130921	FALSE		FALSE
ENSG00000137819	PAQR5	CMML	FALSE	16594	0.0130919	FALSE		FALSE
ENSG00000141499	WRAP53	CMML	FALSE	16594	0.0130919	FALSE		FALSE
ENSG00000162981	LRATD1	CMML	FALSE	16594	0.0130919	FALSE		FALSE
ENSG00000198824	CHAMP1	CMML	FALSE	16594	0.0130919	FALSE		FALSE
ENSG00000198924	DCLRE1A	CMML	FALSE	16594	0.0130919	FALSE		FALSE
ENSG00000125967	NECAB3	CMML	FALSE	16594	0.0130919	FALSE		FALSE
ENSG00000158428	CATIP	CMML	FALSE	16594	0.0130919	FALSE		FALSE
ENSG00000057149	SERPINB3	CMML	FALSE	16594	0.0130919	FALSE		FALSE
ENSG00000160791	CCR5	CMML	FALSE	16594	0.0130919	FALSE		FALSE
ENSG00000133460	SLC2A11	CMML	FALSE	16594	0.0130919	FALSE		FALSE
ENSG00000152240	HAUS1	CMML	FALSE	16594	0.0130919	FALSE		FALSE
ENSG00000103671	TRIP4	CMML	FALSE	16594	0.0130919	FALSE		FALSE
ENSG00000144847	IGSF11	CMML	FALSE	16594	0.0130919	FALSE		FALSE
ENSG00000174151	CYB561D1	CMML	FALSE	16594	0.0130919	FALSE		FALSE
ENSG00000137070	IL11RA	CMML	FALSE	16594	0.0130919	FALSE		FALSE
ENSG00000006607	FARP2	CMML	FALSE	16609	0.0130913	FALSE		FALSE
ENSG00000273025	AC009690.3	CMML	FALSE	16610	0.013091	FALSE		FALSE
ENSG00000268927	FLJ00418	CMML	FALSE	16610	0.013091	FALSE		FALSE
ENSG00000075886	TUBA3D	CMML	FALSE	16610	0.013091	FALSE		FALSE
ENSG00000283228	AC068547.1	CMML	FALSE	16610	0.013091	FALSE		FALSE
ENSG00000235710	AL109810.2	CMML	FALSE	16610	0.013091	FALSE		FALSE
ENSG00000203791	EEF1AKMT2	CMML	FALSE	16615	0.013091	FALSE		FALSE
ENSG00000149657	LSM14B	CMML	FALSE	16615	0.013091	FALSE		FALSE
ENSG00000156381	ANKRD9	CMML	FALSE	16617	0.013091	FALSE		FALSE
ENSG00000214844	AC007952.1	CMML	FALSE	16617	0.013091	FALSE		FALSE
ENSG00000100557	CCDC198	CMML	FALSE	16619	0.0130909	FALSE		FALSE
ENSG00000197816	CCDC180	CMML	FALSE	16620	0.0130901	FALSE		FALSE
ENSG00000204366	ZBTB12	CMML	FALSE	16621	0.01309	FALSE		FALSE
ENSG00000164283	ESM1	CMML	FALSE	16622	0.0130899	FALSE		FALSE
ENSG00000165389	SPTSSA	CMML	FALSE	16623	0.0130898	FALSE		FALSE
ENSG00000046653	GPM6B	CMML	FALSE	16623	0.0130898	FALSE		FALSE
ENSG00000251322	SHANK3	CMML	FALSE	16623	0.0130898	FALSE		FALSE
ENSG00000170379	TCAF2	CMML	FALSE	16623	0.0130898	FALSE		FALSE
ENSG00000132429	POPDC3	CMML	FALSE	16627	0.0130898	FALSE		FALSE
ENSG00000146006	LRRTM2	CMML	FALSE	16627	0.0130898	FALSE		FALSE
ENSG00000166188	ZNF319	CMML	FALSE	16629	0.0130895	FALSE		FALSE
ENSG00000143552	NUP210L	CMML	FALSE	16630	0.0130895	FALSE		FALSE
ENSG00000099849	RASSF7	CMML	FALSE	16630	0.0130895	FALSE		FALSE
ENSG00000188859	FAM78B	CMML	FALSE	16630	0.0130895	FALSE		FALSE
ENSG00000106305	AIMP2	CMML	FALSE	16630	0.0130895	FALSE		FALSE
ENSG00000176749	CDK5R1	CMML	FALSE	16630	0.0130895	FALSE		FALSE
ENSG00000152661	GJA1	CMML	FALSE	16630	0.0130895	FALSE		FALSE
ENSG00000166068	SPRED1	CMML	FALSE	16630	0.0130895	FALSE		FALSE
ENSG00000181323	SPEM1	CMML	FALSE	16630	0.0130895	FALSE		FALSE
ENSG00000184599	TAFA3	CMML	FALSE	16630	0.0130895	FALSE		FALSE
ENSG00000178934	LGALS7B	CMML	FALSE	16630	0.0130895	FALSE		FALSE
ENSG00000170236	USP50	CMML	FALSE	16630	0.0130895	FALSE		FALSE
ENSG00000146587	RBAK	CMML	FALSE	16630	0.0130895	FALSE		FALSE
ENSG00000149534	MS4A2	CMML	FALSE	16630	0.0130895	FALSE		FALSE
ENSG00000120149	MSX2	CMML	FALSE	16630	0.0130895	FALSE		FALSE
ENSG00000113578	FGF1	CMML	FALSE	16630	0.0130895	FALSE		FALSE
ENSG00000270672	MTRNR2L6	CMML	FALSE	16645	0.0130893	FALSE		FALSE
ENSG00000256618	MTRNR2L1	CMML	FALSE	16645	0.0130893	FALSE		FALSE
ENSG00000104967	NOVA2	CMML	FALSE	16647	0.0130893	FALSE		FALSE
ENSG00000286014	AC211486.10	CMML	FALSE	16648	0.0130893	FALSE		FALSE
ENSG00000178597	PSAPL1	CMML	FALSE	16648	0.0130893	FALSE		FALSE
ENSG00000241465	GAGE12I	CMML	FALSE	16648	0.0130893	FALSE		FALSE
ENSG00000166821	PEX11A	CMML	FALSE	16651	0.0130891	FALSE		FALSE
ENSG00000175518	UBQLNL	CMML	FALSE	16651	0.0130891	FALSE		FALSE
ENSG00000111319	SCNN1A	CMML	FALSE	16651	0.0130891	FALSE		FALSE
ENSG00000174564	IL20RB	CMML	FALSE	16651	0.0130891	FALSE		FALSE
ENSG00000133661	SFTPD	CMML	FALSE	16651	0.0130891	FALSE		FALSE
ENSG00000172725	CORO1B	CMML	FALSE	16656	0.013089	FALSE		FALSE
ENSG00000111780	AL021546.1	CMML	FALSE	16657	0.0130887	FALSE		FALSE
ENSG00000105617	LENG1	CMML	FALSE	16658	0.013088	FALSE		FALSE
ENSG00000170775	GPR37	CMML	FALSE	16659	0.0130879	FALSE		FALSE
ENSG00000020256	ZFP64	CMML	FALSE	16660	0.0130873	FALSE		FALSE
ENSG00000214954	LRRC69	CMML	FALSE	16660	0.0130873	FALSE		FALSE
ENSG00000183908	LRRC55	CMML	FALSE	16660	0.0130873	FALSE		FALSE
ENSG00000103855	CD276	CMML	FALSE	16660	0.0130873	FALSE		FALSE
ENSG00000205030	OR5L2	CMML	FALSE	16660	0.0130873	FALSE		FALSE
ENSG00000153820	SPHKAP	CMML	FALSE	16660	0.0130873	FALSE		FALSE
ENSG00000138472	GUCA1C	CMML	FALSE	16660	0.0130873	FALSE		FALSE
ENSG00000087008	ACOX3	CMML	FALSE	16660	0.0130873	FALSE		FALSE
ENSG00000100483	VCPKMT	CMML	FALSE	16660	0.0130873	FALSE		FALSE
ENSG00000205593	DENND6B	CMML	FALSE	16660	0.0130873	FALSE		FALSE
ENSG00000159110	IFNAR2	CMML	FALSE	16660	0.0130873	FALSE		FALSE
ENSG00000132970	WASF3	CMML	FALSE	16660	0.0130873	FALSE		FALSE
ENSG00000185475	TMEM179B	CMML	FALSE	16672	0.0130872	FALSE		FALSE
ENSG00000269624	AL138847.1	CMML	FALSE	16673	0.0130872	FALSE		FALSE
ENSG00000284626	AC091167.7	CMML	FALSE	16673	0.0130872	FALSE		FALSE
ENSG00000268194	FLJ14816	CMML	FALSE	16673	0.0130872	FALSE		FALSE
ENSG00000268107	AC003005.1	CMML	FALSE	16673	0.0130872	FALSE		FALSE
ENSG00000283597	FAM169B	CMML	FALSE	16673	0.0130872	FALSE		FALSE
ENSG00000267179	AC008770.2	CMML	FALSE	16673	0.0130872	FALSE		FALSE
ENSG00000205754	SLCO1B7	CMML	FALSE	16673	0.0130872	FALSE		FALSE
ENSG00000101353	MROH8	CMML	FALSE	16673	0.0130872	FALSE		FALSE
ENSG00000179604	CDC42EP4	CMML	FALSE	16681	0.0130869	FALSE		FALSE
ENSG00000257207	AC112229.3	CMML	FALSE	16681	0.0130869	FALSE		FALSE
ENSG00000286224	AP000471.1	CMML	FALSE	16681	0.0130869	FALSE		FALSE
ENSG00000241690	AL035460.1	CMML	FALSE	16681	0.0130869	FALSE		FALSE
ENSG00000261611	AC010547.4	CMML	FALSE	16681	0.0130869	FALSE		FALSE
ENSG00000167037	SGSM1	CMML	FALSE	16686	0.0130863	FALSE		FALSE
ENSG00000095587	TLL2	CMML	FALSE	16687	0.0130861	FALSE		FALSE
ENSG00000205517	RGL3	CMML	FALSE	16688	0.0130857	FALSE		TRUE	Act
ENSG00000221866	PLXNA4	CMML	FALSE	16689	0.0130852	FALSE		FALSE
ENSG00000166582	CENPV	CMML	FALSE	16690	0.0130849	FALSE		FALSE
ENSG00000285329	AC025283.2	CMML	FALSE	16691	0.0130847	FALSE		FALSE
ENSG00000172459	OR5AR1	CMML	FALSE	16692	0.0130841	FALSE		FALSE
ENSG00000187325	TAF9B	CMML	FALSE	16693	0.013084	FALSE		FALSE
ENSG00000171551	ECEL1	CMML	FALSE	16694	0.0130835	FALSE		FALSE
ENSG00000187626	ZKSCAN4	CMML	FALSE	16695	0.0130835	FALSE		FALSE
ENSG00000264668	AC138696.1	CMML	FALSE	16696	0.0130834	FALSE		FALSE
ENSG00000177706	FAM20C	CMML	FALSE	16697	0.0130833	FALSE		FALSE
ENSG00000225528	Z82206.1	CMML	FALSE	16697	0.0130833	FALSE		FALSE
ENSG00000188343	FAM92A	CMML	FALSE	16697	0.0130833	FALSE		FALSE
ENSG00000255275	RP13-279N23.2	CMML	FALSE	16697	0.0130833	FALSE		FALSE
ENSG00000267531	AC020922.1	CMML	FALSE	16701	0.0130831	FALSE		FALSE
ENSG00000259900	AC026464.1	CMML	FALSE	16701	0.0130831	FALSE		FALSE
ENSG00000183379	SYNDIG1L	CMML	FALSE	16703	0.013083	FALSE		FALSE
ENSG00000276418	AC036214.3	CMML	FALSE	16704	0.013083	FALSE		FALSE
ENSG00000272617	AC026464.6	CMML	FALSE	16704	0.013083	FALSE		FALSE
ENSG00000285547	AL133500.1	CMML	FALSE	16704	0.013083	FALSE		FALSE
ENSG00000131845	AC005261.1	CMML	FALSE	16704	0.013083	FALSE		FALSE
ENSG00000286094	AC026740.3	CMML	FALSE	16704	0.013083	FALSE		FALSE
ENSG00000282246	AL157392.5	CMML	FALSE	16709	0.0130828	FALSE		FALSE
ENSG00000284800	AC235565.2	CMML	FALSE	16709	0.0130828	FALSE		FALSE
ENSG00000285891	AC113348.1	CMML	FALSE	16709	0.0130828	FALSE		FALSE
ENSG00000268870	AC008758.5	CMML	FALSE	16709	0.0130828	FALSE		FALSE
ENSG00000285991	AL355312.6	CMML	FALSE	16713	0.0130827	FALSE		FALSE
ENSG00000141434	MEP1B	CMML	FALSE	16714	0.0130827	FALSE		FALSE
ENSG00000172493	AFF1	CMML	TRUE	16714	0.0130827	TRUE	fusion	TRUE	Act
ENSG00000141526	SLC16A3	CMML	FALSE	16716	0.0130826	FALSE		FALSE
ENSG00000158715	SLC45A3	CMML	FALSE	16716	0.0130826	TRUE	fusion	TRUE	LoF
ENSG00000084764	MAPRE3	CMML	FALSE	16718	0.0130822	FALSE		FALSE
ENSG00000198788	MUC2	CMML	FALSE	16719	0.0130818	FALSE		FALSE
ENSG00000284057	AP001273.2	CMML	FALSE	16720	0.0130816	FALSE		FALSE
ENSG00000198750	GATSL2	CMML	FALSE	16720	0.0130816	FALSE		FALSE
ENSG00000162494	LRRC38	CMML	FALSE	16722	0.0130815	FALSE		FALSE
ENSG00000105662	CRTC1	CMML	FALSE	16723	0.0130815	TRUE	oncogene, fusion	TRUE	ambiguous
ENSG00000243927	MRPS6	CMML	FALSE	16724	0.0130813	FALSE		FALSE
ENSG00000166173	LARP6	CMML	FALSE	16725	0.013081	FALSE		FALSE
ENSG00000213859	KCTD11	CMML	FALSE	16726	0.0130806	FALSE		FALSE
ENSG00000136352	NKX2-1	CMML	FALSE	16727	0.0130805	TRUE	oncogene, TSG	TRUE	ambiguous
ENSG00000213024	NUP62	CMML	FALSE	16727	0.0130805	FALSE		FALSE
ENSG00000204788	CR769776.1	CMML	FALSE	16729	0.01308	FALSE		FALSE
ENSG00000106538	RARRES2	CMML	FALSE	16730	0.0130794	FALSE		FALSE
ENSG00000160188	RSPH1	CMML	FALSE	16731	0.0130794	FALSE		FALSE
ENSG00000125414	MYH2	CMML	FALSE	16732	0.0130792	FALSE		FALSE
ENSG00000183615	FAM167B	CMML	FALSE	16733	0.0130789	FALSE		FALSE
ENSG00000268662	AL596220.1	CMML	FALSE	16734	0.0130787	FALSE		FALSE
ENSG00000258677	AC022826.2	CMML	FALSE	16734	0.0130787	FALSE		FALSE
ENSG00000285942	AC018362.3	CMML	FALSE	16734	0.0130787	FALSE		FALSE
ENSG00000269071	AC138517.1	CMML	FALSE	16734	0.0130787	FALSE		FALSE
ENSG00000036549	AC118549.1	CMML	FALSE	16734	0.0130787	FALSE		FALSE
ENSG00000275674	AC091167.6	CMML	FALSE	16734	0.0130787	FALSE		FALSE
ENSG00000131864	USP29	CMML	FALSE	16740	0.0130785	FALSE		FALSE
ENSG00000160993	ALKBH4	CMML	FALSE	16740	0.0130785	FALSE		FALSE
ENSG00000130829	DUSP9	CMML	FALSE	16742	0.0130785	FALSE		FALSE
ENSG00000039987	BEST2	CMML	FALSE	16742	0.0130785	FALSE		FALSE
ENSG00000169856	ONECUT1	CMML	FALSE	16744	0.0130785	FALSE		FALSE
ENSG00000164056	SPRY1	CMML	FALSE	16745	0.0130785	FALSE		FALSE
ENSG00000173706	HEG1	CMML	FALSE	16745	0.0130785	FALSE		FALSE
ENSG00000204172	AGAP10	CMML	FALSE	16747	0.0130784	FALSE		FALSE
ENSG00000173818	ENDOV	CMML	FALSE	16748	0.013078	FALSE		FALSE
ENSG00000106384	MOGAT3	CMML	FALSE	16748	0.013078	FALSE		FALSE
ENSG00000285749	AC097636.2	CMML	FALSE	16750	0.0130778	FALSE		FALSE
ENSG00000101958	GLRA2	CMML	FALSE	16751	0.0130778	FALSE		FALSE
ENSG00000164142	FAM160A1	CMML	FALSE	16751	0.0130778	FALSE		FALSE
ENSG00000134291	TMEM106C	CMML	FALSE	16751	0.0130778	FALSE		FALSE
ENSG00000166750	SLFN5	CMML	FALSE	16751	0.0130778	FALSE		FALSE
ENSG00000152518	ZFP36L2	CMML	FALSE	16751	0.0130778	FALSE		FALSE
ENSG00000134061	CD180	CMML	FALSE	16756	0.0130775	FALSE		FALSE
ENSG00000164893	SLC7A13	CMML	FALSE	16757	0.0130773	FALSE		FALSE
ENSG00000206190	ATP10A	CMML	FALSE	16758	0.0130772	FALSE		FALSE
ENSG00000131831	RAI2	CMML	FALSE	16759	0.0130772	FALSE		FALSE
ENSG00000198211	AC092143.1	CMML	FALSE	16760	0.0130771	FALSE		FALSE
ENSG00000180043	FAM71E2	CMML	FALSE	16761	0.0130771	FALSE		FALSE
ENSG00000164076	CAMKV	CMML	FALSE	16761	0.0130771	FALSE		FALSE
ENSG00000169302	STK32A	CMML	FALSE	16761	0.0130771	FALSE		FALSE
ENSG00000018869	ZNF582	CMML	FALSE	16761	0.0130771	FALSE		FALSE
ENSG00000205329	OR6C3	CMML	FALSE	16761	0.0130771	FALSE		FALSE
ENSG00000245680	ZNF585B	CMML	FALSE	16761	0.0130771	FALSE		FALSE
ENSG00000138769	CDKL2	CMML	FALSE	16761	0.0130771	FALSE		FALSE
ENSG00000171606	ZNF274	CMML	FALSE	16761	0.0130771	FALSE		FALSE
ENSG00000268098	AP000688.1	CMML	FALSE	16769	0.0130769	FALSE		FALSE
ENSG00000267173	AC245748.1	CMML	FALSE	16769	0.0130769	FALSE		FALSE
ENSG00000255974	CYP2A6	CMML	FALSE	16771	0.0130761	FALSE		FALSE
ENSG00000113593	PPWD1	CMML	FALSE	16772	0.013076	FALSE		FALSE
ENSG00000263809	AC135178.3	CMML	FALSE	16773	0.0130759	FALSE		FALSE
ENSG00000286135	AL603764.2	CMML	FALSE	16773	0.0130759	FALSE		FALSE
ENSG00000233436	BTBD18	CMML	FALSE	16775	0.0130757	FALSE		FALSE
ENSG00000173276	ZBTB21	CMML	FALSE	16776	0.0130756	FALSE		FALSE
ENSG00000187823	RTL4	CMML	FALSE	16776	0.0130756	FALSE		FALSE
ENSG00000110002	VWA5A	CMML	FALSE	16776	0.0130756	FALSE		FALSE
ENSG00000130707	ASS1	CMML	FALSE	16776	0.0130756	FALSE		FALSE
ENSG00000163491	NEK10	CMML	FALSE	16776	0.0130756	FALSE		FALSE
ENSG00000255663	AP002373.1	CMML	FALSE	16781	0.0130754	FALSE		FALSE
ENSG00000133328	PLAAT2	CMML	FALSE	16782	0.0130744	FALSE		FALSE
ENSG00000115297	TLX2	CMML	FALSE	16782	0.0130744	FALSE		FALSE
ENSG00000179111	HES7	CMML	FALSE	16782	0.0130744	FALSE		FALSE
ENSG00000130701	RBBP8NL	CMML	FALSE	16785	0.0130742	FALSE		FALSE
ENSG00000169760	NLGN1	CMML	FALSE	16785	0.0130742	FALSE		FALSE
ENSG00000163530	DPPA2	CMML	FALSE	16787	0.0130741	FALSE		FALSE
ENSG00000100593	ISM2	CMML	FALSE	16788	0.0130736	FALSE		FALSE
ENSG00000146350	TBC1D32	CMML	FALSE	16789	0.0130732	FALSE		FALSE
ENSG00000184530	C6orf58	CMML	FALSE	16789	0.0130732	FALSE		FALSE
ENSG00000176771	NCKAP5	CMML	FALSE	16789	0.0130732	FALSE		FALSE
ENSG00000111245	MYL2	CMML	FALSE	16789	0.0130732	FALSE		FALSE
ENSG00000156735	BAG4	CMML	FALSE	16789	0.0130732	FALSE		FALSE
ENSG00000176798	OR51L1	CMML	FALSE	16789	0.0130732	FALSE		FALSE
ENSG00000188219	POTEE	CMML	FALSE	16789	0.0130732	FALSE		FALSE
ENSG00000180090	OR3A1	CMML	FALSE	16789	0.0130732	FALSE		FALSE
ENSG00000151748	SAV1	CMML	FALSE	16789	0.0130732	FALSE		FALSE
ENSG00000278870	OR51G1	CMML	FALSE	16789	0.0130732	FALSE		FALSE
ENSG00000184350	MRGPRE	CMML	FALSE	16789	0.0130732	FALSE		FALSE
ENSG00000188039	NWD1	CMML	FALSE	16789	0.0130732	FALSE		FALSE
ENSG00000113721	PDGFRB	CMML	TRUE	16789	0.0130732	TRUE	oncogene, fusion	TRUE	Act
ENSG00000120068	HOXB8	CMML	FALSE	16789	0.0130732	FALSE		FALSE
ENSG00000094804	CDC6	CMML	FALSE	16789	0.0130732	FALSE		FALSE
ENSG00000125378	BMP4	CMML	FALSE	16789	0.0130732	FALSE		FALSE
ENSG00000198933	TBKBP1	CMML	FALSE	16789	0.0130732	FALSE		FALSE
ENSG00000115525	ST3GAL5	CMML	FALSE	16789	0.0130732	FALSE		FALSE
ENSG00000170807	LMOD2	CMML	FALSE	16789	0.0130732	FALSE		FALSE
ENSG00000066813	ACSM2B	CMML	FALSE	16789	0.0130732	FALSE		FALSE
ENSG00000089041	P2RX7	CMML	FALSE	16789	0.0130732	FALSE		FALSE
ENSG00000138801	PAPSS1	CMML	FALSE	16789	0.0130732	FALSE		FALSE
ENSG00000197213	ZSCAN5B	CMML	FALSE	16789	0.0130732	FALSE		FALSE
ENSG00000071073	MGAT4A	CMML	FALSE	16789	0.0130732	FALSE		FALSE
ENSG00000132874	SLC14A2	CMML	FALSE	16789	0.0130732	FALSE		FALSE
ENSG00000082482	KCNK2	CMML	FALSE	16789	0.0130732	FALSE		FALSE
ENSG00000166143	PPP1R14D	CMML	FALSE	16789	0.0130732	FALSE		FALSE
ENSG00000164615	CAMLG	CMML	FALSE	16789	0.0130732	FALSE		FALSE
ENSG00000049283	EPN3	CMML	FALSE	16789	0.0130732	FALSE		FALSE
ENSG00000186834	HEXIM1	CMML	FALSE	16789	0.0130732	FALSE		FALSE
ENSG00000214414	TRIM77	CMML	FALSE	16789	0.0130732	FALSE		FALSE
ENSG00000163935	SFMBT1	CMML	FALSE	16789	0.0130732	FALSE		FALSE
ENSG00000253293	HOXA10	CMML	FALSE	16789	0.0130732	FALSE		FALSE
ENSG00000181409	AATK	CMML	FALSE	16822	0.0130731	FALSE		FALSE
ENSG00000285779	AL358472.7	CMML	FALSE	16823	0.0130729	FALSE		FALSE
ENSG00000164715	LMTK2	CMML	FALSE	16824	0.0130728	FALSE		FALSE
ENSG00000196335	STK31	CMML	FALSE	16824	0.0130728	FALSE		FALSE
ENSG00000147434	CHRNA6	CMML	FALSE	16824	0.0130728	FALSE		FALSE
ENSG00000236446	CT47B1	CMML	FALSE	16824	0.0130728	FALSE		FALSE
ENSG00000270188	MTRNR2L11	CMML	FALSE	16828	0.0130725	FALSE		FALSE
ENSG00000285901	AC008012.1	CMML	FALSE	16828	0.0130725	FALSE		FALSE
ENSG00000284554	AL022318.4	CMML	FALSE	16828	0.0130725	FALSE		FALSE
ENSG00000173867	AC013489.1	CMML	FALSE	16828	0.0130725	FALSE		FALSE
ENSG00000260836	AC245033.1	CMML	FALSE	16828	0.0130725	FALSE		FALSE
ENSG00000286088	AC073585.2	CMML	FALSE	16828	0.0130725	FALSE		FALSE
ENSG00000277535	AL772284.2	CMML	FALSE	16828	0.0130725	FALSE		FALSE
ENSG00000019505	SYT13	CMML	FALSE	16835	0.0130724	FALSE		FALSE
ENSG00000183833	MAATS1	CMML	FALSE	16836	0.0130716	FALSE		FALSE
ENSG00000173456	RNF26	CMML	FALSE	16837	0.0130713	FALSE		FALSE
ENSG00000125170	DOK4	CMML	FALSE	16837	0.0130713	FALSE		FALSE
ENSG00000163673	DCLK3	CMML	FALSE	16839	0.0130711	FALSE		FALSE
ENSG00000177606	JUN	CMML	FALSE	16840	0.013071	TRUE	oncogene	FALSE
ENSG00000167130	DOLPP1	CMML	FALSE	16841	0.0130707	FALSE		FALSE
ENSG00000172554	SNTG2	CMML	FALSE	16841	0.0130707	FALSE		FALSE
ENSG00000198812	LRRC10	CMML	FALSE	16841	0.0130707	FALSE		FALSE
ENSG00000109171	SLAIN2	CMML	FALSE	16841	0.0130707	FALSE		FALSE
ENSG00000240224	UGT1A5	CMML	FALSE	16841	0.0130707	FALSE		FALSE
ENSG00000135436	FAM186B	CMML	FALSE	16841	0.0130707	FALSE		FALSE
ENSG00000107719	PALD1	CMML	FALSE	16841	0.0130707	FALSE		FALSE
ENSG00000255223	OR5M11	CMML	FALSE	16841	0.0130707	FALSE		FALSE
ENSG00000162739	SLAMF6	CMML	FALSE	16841	0.0130707	FALSE		FALSE
ENSG00000130477	UNC13A	CMML	FALSE	16841	0.0130707	FALSE		FALSE
ENSG00000054611	TBC1D22A	CMML	FALSE	16841	0.0130707	FALSE		FALSE
ENSG00000116017	ARID3A	CMML	FALSE	16841	0.0130707	FALSE		FALSE
ENSG00000117411	B4GALT2	CMML	FALSE	16841	0.0130707	FALSE		FALSE
ENSG00000123600	METTL8	CMML	FALSE	16841	0.0130707	FALSE		FALSE
ENSG00000183742	MACC1	CMML	FALSE	16841	0.0130707	TRUE	oncogene	FALSE
ENSG00000185385	OR7A17	CMML	FALSE	16841	0.0130707	FALSE		FALSE
ENSG00000156928	MALSU1	CMML	FALSE	16841	0.0130707	FALSE		FALSE
ENSG00000180934	OR56A1	CMML	FALSE	16841	0.0130707	FALSE		FALSE
ENSG00000186895	FGF3	CMML	FALSE	16841	0.0130707	FALSE		FALSE
ENSG00000229571	PRAMEF26	CMML	FALSE	16841	0.0130707	FALSE		FALSE
ENSG00000105072	C19orf44	CMML	FALSE	16841	0.0130707	FALSE		FALSE
ENSG00000162891	IL20	CMML	FALSE	16841	0.0130707	FALSE		FALSE
ENSG00000189410	SH2D5	CMML	FALSE	16841	0.0130707	FALSE		FALSE
ENSG00000148158	SNX30	CMML	FALSE	16841	0.0130707	FALSE		FALSE
ENSG00000144642	RBMS3	CMML	FALSE	16841	0.0130707	FALSE		FALSE
ENSG00000196420	S100A5	CMML	FALSE	16866	0.0130701	FALSE		FALSE
ENSG00000151131	C12orf45	CMML	FALSE	16866	0.0130701	FALSE		FALSE
ENSG00000260325	HSPB9	CMML	FALSE	16868	0.0130698	FALSE		FALSE
ENSG00000143502	SUSD4	CMML	FALSE	16868	0.0130698	FALSE		FALSE
ENSG00000168348	INSM2	CMML	FALSE	16870	0.0130696	FALSE		FALSE
ENSG00000272822	AC073610.2	CMML	FALSE	16870	0.0130696	FALSE		FALSE
ENSG00000286920	SMIM40	CMML	FALSE	16870	0.0130696	FALSE		FALSE
ENSG00000267976	AP000695.1	CMML	FALSE	16870	0.0130696	FALSE		FALSE
ENSG00000271949	AC093423.3	CMML	FALSE	16870	0.0130696	FALSE		FALSE
ENSG00000215033	AL603965.1	CMML	FALSE	16870	0.0130696	FALSE		FALSE
ENSG00000101181	MTG2	CMML	FALSE	16876	0.0130693	FALSE		FALSE
ENSG00000109927	TECTA	CMML	FALSE	16876	0.0130693	FALSE		FALSE
ENSG00000221826	PSG3	CMML	FALSE	16876	0.0130693	FALSE		FALSE
ENSG00000109066	TMEM104	CMML	FALSE	16879	0.0130693	FALSE		FALSE
ENSG00000131469	RPL27	CMML	FALSE	16880	0.013069	FALSE		FALSE
ENSG00000204486	PRAMEF21	CMML	FALSE	16881	0.0130687	FALSE		FALSE
ENSG00000249034	AC005609.1	CMML	FALSE	16881	0.0130687	FALSE		FALSE
ENSG00000269709	AL109659.1	CMML	FALSE	16881	0.0130687	FALSE		FALSE
ENSG00000233757	AC092835.1	CMML	FALSE	16881	0.0130687	FALSE		FALSE
ENSG00000269028	MTRNR2L12	CMML	FALSE	16881	0.0130687	FALSE		FALSE
ENSG00000258691	AL355102.2	CMML	FALSE	16881	0.0130687	FALSE		FALSE
ENSG00000177602	HASPIN	CMML	FALSE	16887	0.0130687	FALSE		FALSE
ENSG00000136939	OR1L4	CMML	FALSE	16888	0.0130685	FALSE		FALSE
ENSG00000130234	ACE2	CMML	FALSE	16888	0.0130685	FALSE		FALSE
ENSG00000112578	BYSL	CMML	FALSE	16888	0.0130685	FALSE		FALSE
ENSG00000160256	FAM207A	CMML	FALSE	16888	0.0130685	FALSE		FALSE
ENSG00000148735	PLEKHS1	CMML	FALSE	16888	0.0130685	FALSE		FALSE
ENSG00000144199	FAHD2B	CMML	FALSE	16888	0.0130685	FALSE		FALSE
ENSG00000165078	CPA6	CMML	FALSE	16888	0.0130685	FALSE		FALSE
ENSG00000163132	MSX1	CMML	FALSE	16888	0.0130685	FALSE		FALSE
ENSG00000178804	H1-8	CMML	FALSE	16888	0.0130685	FALSE		FALSE
ENSG00000144589	STK11IP	CMML	FALSE	16888	0.0130685	FALSE		FALSE
ENSG00000165588	OTX2	CMML	FALSE	16888	0.0130685	FALSE		FALSE
ENSG00000137090	DMRT1	CMML	FALSE	16888	0.0130685	FALSE		FALSE
ENSG00000076067	RBMS2	CMML	FALSE	16888	0.0130685	FALSE		FALSE
ENSG00000206262	FOXL2NB	CMML	FALSE	16888	0.0130685	FALSE		FALSE
ENSG00000168515	SCGB1D1	CMML	FALSE	16888	0.0130685	FALSE		FALSE
ENSG00000144712	CAND2	CMML	FALSE	16888	0.0130685	FALSE		FALSE
ENSG00000183631	PRR32	CMML	FALSE	16888	0.0130685	FALSE		FALSE
ENSG00000149131	SERPING1	CMML	FALSE	16905	0.0130683	FALSE		FALSE
ENSG00000178394	HTR1A	CMML	FALSE	16905	0.0130683	FALSE		FALSE
ENSG00000177485	ZBTB33	CMML	FALSE	16905	0.0130683	FALSE		FALSE
ENSG00000163874	ZC3H12A	CMML	FALSE	16908	0.0130681	FALSE		FALSE
ENSG00000144655	CSRNP1	CMML	FALSE	16908	0.0130681	FALSE		FALSE
ENSG00000205927	OLIG2	CMML	TRUE	16908	0.0130681	TRUE	oncogene, fusion	FALSE
ENSG00000249915	PDCD6	CMML	FALSE	16911	0.0130678	FALSE		FALSE
ENSG00000226690	AC013470.2	CMML	FALSE	16912	0.0130677	FALSE		FALSE
ENSG00000279956	AC073082.1	CMML	FALSE	16912	0.0130677	FALSE		FALSE
ENSG00000174348	PODN	CMML	FALSE	16914	0.0130676	FALSE		FALSE
ENSG00000129990	SYT5	CMML	FALSE	16914	0.0130676	FALSE		FALSE
ENSG00000149403	GRIK4	CMML	FALSE	16914	0.0130676	FALSE		FALSE
ENSG00000187690	EZHIP	CMML	FALSE	16917	0.0130676	FALSE		FALSE
ENSG00000001626	CFTR	CMML	FALSE	16918	0.0130673	FALSE		FALSE
ENSG00000103528	SYT17	CMML	FALSE	16919	0.0130671	FALSE		FALSE
ENSG00000105364	MRPL4	CMML	FALSE	16920	0.0130666	FALSE		FALSE
ENSG00000265118	AC134669.1	CMML	FALSE	16921	0.0130666	FALSE		FALSE
ENSG00000267881	AC243967.1	CMML	FALSE	16921	0.0130666	FALSE		FALSE
ENSG00000162980	ARL5A	CMML	FALSE	16923	0.0130663	FALSE		FALSE
ENSG00000268950	AC114494.1	CMML	FALSE	16924	0.013066	FALSE		FALSE
ENSG00000116299	KIAA1324	CMML	FALSE	16925	0.013066	FALSE		FALSE
ENSG00000181284	TMEM102	CMML	FALSE	16926	0.013066	FALSE		FALSE
ENSG00000150907	FOXO1	CMML	TRUE	16927	0.0130656	TRUE	oncogene, TSG, fusion	TRUE	Act
ENSG00000126822	PLEKHG3	CMML	FALSE	16928	0.0130655	FALSE		FALSE
ENSG00000285382	FO393400.1	CMML	FALSE	16929	0.0130655	FALSE		FALSE
ENSG00000269693	AC010422.6	CMML	FALSE	16929	0.0130655	FALSE		FALSE
ENSG00000167468	GPX4	CMML	FALSE	16929	0.0130655	FALSE		FALSE
ENSG00000183791	TCEB3C	CMML	FALSE	16929	0.0130655	FALSE		FALSE
ENSG00000284638	AC005551.1	CMML	FALSE	16929	0.0130655	FALSE		FALSE
ENSG00000284684	AC092442.1	CMML	FALSE	16929	0.0130655	FALSE		FALSE
ENSG00000213762	ZNF134	CMML	FALSE	16935	0.0130655	FALSE		FALSE
ENSG00000185418	TARS3	CMML	FALSE	16935	0.0130655	FALSE		FALSE
ENSG00000196862	RGPD4	CMML	FALSE	16935	0.0130655	FALSE		FALSE
ENSG00000168828	OR13J1	CMML	FALSE	16938	0.0130647	FALSE		FALSE
ENSG00000120217	CD274	CMML	TRUE	16938	0.0130647	TRUE	TSG, fusion	FALSE
ENSG00000135317	SNX14	CMML	FALSE	16938	0.0130647	FALSE		FALSE
ENSG00000106125	MINDY4	CMML	FALSE	16938	0.0130647	FALSE		FALSE
ENSG00000164574	GALNT10	CMML	FALSE	16938	0.0130647	FALSE		FALSE
ENSG00000115488	NEU2	CMML	FALSE	16938	0.0130647	FALSE		FALSE
ENSG00000197651	CCER1	CMML	FALSE	16938	0.0130647	FALSE		FALSE
ENSG00000170743	SYT9	CMML	FALSE	16938	0.0130647	FALSE		FALSE
ENSG00000151468	CCDC3	CMML	FALSE	16938	0.0130647	FALSE		FALSE
ENSG00000132170	PPARG	CMML	FALSE	16938	0.0130647	TRUE	TSG, fusion	FALSE
ENSG00000175130	MARCKSL1	CMML	FALSE	16938	0.0130647	FALSE		FALSE
ENSG00000129474	AJUBA	CMML	FALSE	16938	0.0130647	FALSE		TRUE	LoF
ENSG00000095464	PDE6C	CMML	FALSE	16938	0.0130647	FALSE		FALSE
ENSG00000185115	NSMCE3	CMML	FALSE	16938	0.0130647	FALSE		FALSE
ENSG00000160401	CFAP157	CMML	FALSE	16938	0.0130647	FALSE		FALSE
ENSG00000254466	OR4D10	CMML	FALSE	16938	0.0130647	FALSE		FALSE
ENSG00000183066	WBP2NL	CMML	FALSE	16938	0.0130647	FALSE		FALSE
ENSG00000116678	LEPR	CMML	FALSE	16938	0.0130647	FALSE		FALSE
ENSG00000163050	COQ8A	CMML	FALSE	16938	0.0130647	FALSE		FALSE
ENSG00000147160	AWAT2	CMML	FALSE	16938	0.0130647	FALSE		FALSE
ENSG00000140450	ARRDC4	CMML	FALSE	16938	0.0130647	FALSE		FALSE
ENSG00000143850	PLEKHA6	CMML	FALSE	16938	0.0130647	FALSE		FALSE
ENSG00000235711	ANKRD34C	CMML	FALSE	16938	0.0130647	FALSE		FALSE
ENSG00000205923	CEMP1	CMML	FALSE	16938	0.0130647	FALSE		FALSE
ENSG00000178188	SH2B1	CMML	FALSE	16938	0.0130647	FALSE		FALSE
ENSG00000159398	CES5A	CMML	FALSE	16938	0.0130647	FALSE		FALSE
ENSG00000165105	RASEF	CMML	FALSE	16938	0.0130647	FALSE		FALSE
ENSG00000117266	CDK18	CMML	FALSE	16938	0.0130647	FALSE		FALSE
ENSG00000092607	TBX15	CMML	FALSE	16966	0.0130647	FALSE		FALSE
ENSG00000177272	KCNA3	CMML	FALSE	16967	0.0130644	FALSE		FALSE
ENSG00000172247	C1QTNF4	CMML	FALSE	16968	0.0130644	FALSE		FALSE
ENSG00000114771	AADAC	CMML	FALSE	16968	0.0130644	FALSE		FALSE
ENSG00000263264	AC119396.1	CMML	FALSE	16970	0.0130636	FALSE		FALSE
ENSG00000231997	FAM27D1	CMML	FALSE	16970	0.0130636	FALSE		FALSE
ENSG00000284341	AL807752.7	CMML	FALSE	16970	0.0130636	FALSE		FALSE
ENSG00000274897	PANO1	CMML	FALSE	16970	0.0130636	FALSE		FALSE
ENSG00000172238	ATOH1	CMML	FALSE	16974	0.0130634	FALSE		FALSE
ENSG00000288520	AL357075.4	CMML	FALSE	16974	0.0130634	FALSE		FALSE
ENSG00000128886	ELL3	CMML	FALSE	16976	0.0130631	FALSE		FALSE
ENSG00000196917	HCAR1	CMML	FALSE	16977	0.0130627	FALSE		FALSE
ENSG00000231852	CYP21A2	CMML	FALSE	16978	0.0130626	FALSE		FALSE
ENSG00000138336	TET1	CMML	TRUE	16979	0.0130625	TRUE	oncogene, TSG, fusion	TRUE	ambiguous
ENSG00000135617	PRADC1	CMML	FALSE	16980	0.0130619	FALSE		FALSE
ENSG00000087589	CASS4	CMML	FALSE	16981	0.0130617	FALSE		FALSE
ENSG00000204967	PCDHA4	CMML	FALSE	16982	0.0130608	FALSE		FALSE
ENSG00000080819	CPOX	CMML	FALSE	16982	0.0130608	FALSE		FALSE
ENSG00000183960	KCNH8	CMML	FALSE	16982	0.0130608	FALSE		FALSE
ENSG00000174586	ZNF497	CMML	FALSE	16985	0.0130605	FALSE		FALSE
ENSG00000149452	SLC22A8	CMML	FALSE	16986	0.0130597	FALSE		FALSE
ENSG00000164299	SPZ1	CMML	FALSE	16987	0.0130596	FALSE		FALSE
ENSG00000239264	TXNDC5	CMML	FALSE	16988	0.0130595	FALSE		FALSE
ENSG00000230301	OR5H6	CMML	FALSE	16988	0.0130595	FALSE		FALSE
ENSG00000174574	AKIRIN1	CMML	FALSE	16988	0.0130595	FALSE		FALSE
ENSG00000187754	SSX7	CMML	FALSE	16988	0.0130595	FALSE		FALSE
ENSG00000223510	CDRT15	CMML	FALSE	16988	0.0130595	FALSE		FALSE
ENSG00000179256	SMCO3	CMML	FALSE	16988	0.0130595	FALSE		FALSE
ENSG00000047617	ANO2	CMML	FALSE	16994	0.0130594	FALSE		FALSE
ENSG00000267303	AC011511.4	CMML	FALSE	16995	0.013059	FALSE		FALSE
ENSG00000284931	AC104389.6	CMML	FALSE	16996	0.0130585	FALSE		FALSE
ENSG00000249141	AL159163.1	CMML	FALSE	16997	0.0130585	FALSE		FALSE
ENSG00000273049	AC012531.3	CMML	FALSE	16997	0.0130585	FALSE		FALSE
ENSG00000004468	CD38	CMML	FALSE	16999	0.0130583	FALSE		FALSE
ENSG00000223443	USP17L2	CMML	FALSE	16999	0.0130583	FALSE		FALSE
ENSG00000138185	ENTPD1	CMML	FALSE	16999	0.0130583	FALSE		FALSE
ENSG00000204130	RUFY2	CMML	FALSE	16999	0.0130583	FALSE		FALSE
ENSG00000050820	BCAR1	CMML	FALSE	16999	0.0130583	FALSE		FALSE
ENSG00000214819	CDRT15L2	CMML	FALSE	16999	0.0130583	FALSE		FALSE
ENSG00000183087	GAS6	CMML	FALSE	16999	0.0130583	FALSE		FALSE
ENSG00000204481	PRAMEF14	CMML	FALSE	16999	0.0130583	FALSE		FALSE
ENSG00000128519	TAS2R16	CMML	FALSE	16999	0.0130583	FALSE		FALSE
ENSG00000150687	PRSS23	CMML	FALSE	16999	0.0130583	FALSE		FALSE
ENSG00000204209	DAXX	CMML	FALSE	16999	0.0130583	TRUE	oncogene, TSG	TRUE	LoF
ENSG00000142182	DNMT3L	CMML	FALSE	16999	0.0130583	FALSE		FALSE
ENSG00000156886	ITGAD	CMML	FALSE	16999	0.0130583	FALSE		FALSE
ENSG00000172264	MACROD2	CMML	FALSE	17012	0.0130579	FALSE		FALSE
ENSG00000124089	MC3R	CMML	FALSE	17013	0.0130579	FALSE		FALSE
ENSG00000214814	FER1L6	CMML	FALSE	17014	0.0130579	FALSE		FALSE
ENSG00000205922	ONECUT3	CMML	FALSE	17015	0.0130578	FALSE		FALSE
ENSG00000283765	AC131160.1	CMML	FALSE	17016	0.0130576	FALSE		FALSE
ENSG00000007174	DNAH9	CMML	FALSE	17017	0.0130576	FALSE		FALSE
ENSG00000283536	AC021072.1	CMML	FALSE	17018	0.0130574	FALSE		FALSE
ENSG00000204503	PRAMEF3	CMML	FALSE	17018	0.0130574	FALSE		FALSE
ENSG00000198712	MT-CO2	CMML	FALSE	17018	0.0130574	FALSE		FALSE
ENSG00000284188	AL451007.3	CMML	FALSE	17018	0.0130574	FALSE		FALSE
ENSG00000284292	AC004922.1	CMML	FALSE	17018	0.0130574	FALSE		FALSE
ENSG00000250264	AL669918.1	CMML	FALSE	17018	0.0130574	FALSE		FALSE
ENSG00000273088	AL713999.1	CMML	FALSE	17018	0.0130574	FALSE		FALSE
ENSG00000128973	CLN6	CMML	FALSE	17025	0.0130568	FALSE		FALSE
ENSG00000203778	FAM229B	CMML	FALSE	17026	0.0130563	FALSE		FALSE
ENSG00000143811	PYCR2	CMML	FALSE	17027	0.0130561	FALSE		FALSE
ENSG00000205364	MT1M	CMML	FALSE	17028	0.0130556	FALSE		FALSE
ENSG00000205456	TP53TG3D	CMML	FALSE	17028	0.0130556	FALSE		FALSE
ENSG00000171954	CYP4F22	CMML	FALSE	17028	0.0130556	FALSE		FALSE
ENSG00000168124	OR1F1	CMML	FALSE	17031	0.0130556	FALSE		FALSE
ENSG00000203724	C1orf53	CMML	FALSE	17032	0.0130548	FALSE		FALSE
ENSG00000182993	C12orf60	CMML	FALSE	17032	0.0130548	FALSE		FALSE
ENSG00000268552	AL109927.1	CMML	FALSE	17034	0.0130543	FALSE		FALSE
ENSG00000133997	MED6	CMML	FALSE	17035	0.0130539	FALSE		FALSE
ENSG00000198734	F5	CMML	FALSE	17036	0.0130538	FALSE		FALSE
ENSG00000204508	PRAMEF22	CMML	FALSE	17037	0.0130536	FALSE		FALSE
ENSG00000250803	AC010255.3	CMML	FALSE	17037	0.0130536	FALSE		FALSE
ENSG00000283149	AC068631.3	CMML	FALSE	17037	0.0130536	FALSE		FALSE
ENSG00000132498	ANKRD20A3	CMML	FALSE	17037	0.0130536	FALSE		FALSE
ENSG00000280148	AL049844.3	CMML	FALSE	17037	0.0130536	FALSE		FALSE
ENSG00000163689	C3orf67	CMML	FALSE	17037	0.0130536	FALSE		FALSE
ENSG00000275356	C7orf77	CMML	FALSE	17037	0.0130536	FALSE		FALSE
ENSG00000111247	RAD51AP1	CMML	FALSE	17044	0.0130536	FALSE		FALSE
ENSG00000154007	ASB17	CMML	FALSE	17044	0.0130536	FALSE		FALSE
ENSG00000179862	CITED4	CMML	FALSE	17044	0.0130536	FALSE		FALSE
ENSG00000140795	MYLK3	CMML	FALSE	17044	0.0130536	FALSE		FALSE
ENSG00000189056	RELN	CMML	FALSE	17044	0.0130536	FALSE		FALSE
ENSG00000150456	EEF1AKMT1	CMML	FALSE	17044	0.0130536	FALSE		FALSE
ENSG00000165244	ZNF367	CMML	FALSE	17050	0.0130536	FALSE		FALSE
ENSG00000241127	YAE1	CMML	FALSE	17051	0.0130534	FALSE		FALSE
ENSG00000183423	LRIT3	CMML	FALSE	17052	0.0130533	FALSE		FALSE
ENSG00000250913	USP17L23	CMML	FALSE	17053	0.0130531	FALSE		FALSE
ENSG00000273259	AL049839.2	CMML	FALSE	17053	0.0130531	FALSE		FALSE
ENSG00000115295	CLIP4	CMML	FALSE	17055	0.0130526	FALSE		FALSE
ENSG00000064309	CDON	CMML	FALSE	17056	0.0130526	FALSE		FALSE
ENSG00000123838	C4BPA	CMML	FALSE	17057	0.0130525	FALSE		FALSE
ENSG00000181085	MAPK15	CMML	FALSE	17058	0.0130524	FALSE		FALSE
ENSG00000131095	GFAP	CMML	FALSE	17059	0.0130518	FALSE		FALSE
ENSG00000145194	ECE2	CMML	FALSE	17060	0.0130517	FALSE		FALSE
ENSG00000187545	PRAMEF10	CMML	FALSE	17061	0.0130514	FALSE		FALSE
ENSG00000169026	SLC49A3	CMML	FALSE	17062	0.0130512	FALSE		FALSE
ENSG00000267885	FKSG48	CMML	FALSE	17063	0.0130512	FALSE		FALSE
ENSG00000269804	AL353354.2	CMML	FALSE	17063	0.0130512	FALSE		FALSE
ENSG00000285953	AC000120.4	CMML	FALSE	17063	0.0130512	FALSE		FALSE
ENSG00000261717	AC009163.5	CMML	FALSE	17063	0.0130512	FALSE		FALSE
ENSG00000281348	AC120114.4	CMML	FALSE	17063	0.0130512	FALSE		FALSE
ENSG00000267697	LUZP6	CMML	FALSE	17063	0.0130512	FALSE		FALSE
ENSG00000170412	GPRC5C	CMML	FALSE	17069	0.0130509	FALSE		FALSE
ENSG00000273155	AC092587.1	CMML	FALSE	17070	0.0130507	FALSE		FALSE
ENSG00000149972	CNTN5	CMML	FALSE	17071	0.0130506	FALSE		FALSE
ENSG00000170953	OR8B12	CMML	FALSE	17072	0.0130498	FALSE		FALSE
ENSG00000285635	AC021660.3	CMML	FALSE	17073	0.0130493	FALSE		FALSE
ENSG00000285509	AP000646.1	CMML	FALSE	17073	0.0130493	FALSE		FALSE
ENSG00000131871	SELENOS	CMML	FALSE	17073	0.0130493	FALSE		FALSE
ENSG00000198704	GPX6	CMML	FALSE	17073	0.0130493	FALSE		FALSE
ENSG00000166734	CASC4	CMML	FALSE	17077	0.0130493	FALSE		FALSE
ENSG00000267952	AC008878.1	CMML	FALSE	17077	0.0130493	FALSE		FALSE
ENSG00000255641	AC068775.1	CMML	FALSE	17077	0.0130493	FALSE		FALSE
ENSG00000267059	AC005943.1	CMML	FALSE	17077	0.0130493	FALSE		FALSE
ENSG00000269103	AC002472.1	CMML	FALSE	17077	0.0130493	FALSE		FALSE
ENSG00000255819	KLRC4-KLRK1	CMML	FALSE	17077	0.0130493	FALSE		FALSE
ENSG00000213463	SYNJ2BP	CMML	FALSE	17083	0.0130488	FALSE		FALSE
ENSG00000105011	ASF1B	CMML	FALSE	17083	0.0130488	FALSE		FALSE
ENSG00000105479	CCDC114	CMML	FALSE	17083	0.0130488	FALSE		FALSE
ENSG00000214872	SMTNL1	CMML	FALSE	17083	0.0130488	FALSE		FALSE
ENSG00000219073	CELA3B	CMML	FALSE	17083	0.0130488	FALSE		FALSE
ENSG00000109163	GNRHR	CMML	FALSE	17083	0.0130488	FALSE		FALSE
ENSG00000095203	EPB41L4B	CMML	FALSE	17083	0.0130488	FALSE		FALSE
ENSG00000213203	GIMAP1	CMML	FALSE	17083	0.0130488	FALSE		FALSE
ENSG00000102239	BRS3	CMML	FALSE	17083	0.0130488	FALSE		FALSE
ENSG00000063515	GSC2	CMML	FALSE	17083	0.0130488	FALSE		FALSE
ENSG00000099399	MAGEB2	CMML	FALSE	17083	0.0130488	FALSE		FALSE
ENSG00000105982	RNF32	CMML	FALSE	17083	0.0130488	FALSE		FALSE
ENSG00000205363	INSYN1	CMML	FALSE	17083	0.0130488	FALSE		FALSE
ENSG00000104450	SPAG1	CMML	FALSE	17083	0.0130488	FALSE		FALSE
ENSG00000111713	GYS2	CMML	FALSE	17083	0.0130488	FALSE		FALSE
ENSG00000214107	MAGEB1	CMML	FALSE	17083	0.0130488	FALSE		FALSE
ENSG00000070950	RAD18	CMML	FALSE	17083	0.0130488	FALSE		FALSE
ENSG00000219435	CATSPERZ	CMML	FALSE	17083	0.0130488	FALSE		FALSE
ENSG00000088448	ANKRD10	CMML	FALSE	17083	0.0130488	FALSE		FALSE
ENSG00000183395	PMCH	CMML	FALSE	17083	0.0130488	FALSE		FALSE
ENSG00000196208	GREB1	CMML	FALSE	17083	0.0130488	FALSE		FALSE
ENSG00000128617	OPN1SW	CMML	FALSE	17083	0.0130488	FALSE		FALSE
ENSG00000169862	CTNND2	CMML	FALSE	17083	0.0130488	TRUE	oncogene	FALSE
ENSG00000164106	SCRG1	CMML	FALSE	17083	0.0130488	FALSE		FALSE
ENSG00000183718	TRIM52	CMML	FALSE	17083	0.0130488	FALSE		FALSE
ENSG00000198443	KRTAP4-1	CMML	FALSE	17083	0.0130488	FALSE		FALSE
ENSG00000161652	IZUMO2	CMML	FALSE	17083	0.0130488	FALSE		FALSE
ENSG00000138785	INTS12	CMML	FALSE	17083	0.0130488	FALSE		FALSE
ENSG00000144857	BOC	CMML	FALSE	17083	0.0130488	FALSE		FALSE
ENSG00000162552	WNT4	CMML	FALSE	17083	0.0130488	FALSE		FALSE
ENSG00000150628	SPATA4	CMML	FALSE	17083	0.0130488	FALSE		FALSE
ENSG00000196177	ACADSB	CMML	FALSE	17083	0.0130488	FALSE		FALSE
ENSG00000163751	CPA3	CMML	FALSE	17083	0.0130488	FALSE		FALSE
ENSG00000162664	ZNF326	CMML	FALSE	17083	0.0130488	FALSE		FALSE
ENSG00000124449	IRGC	CMML	FALSE	17083	0.0130488	FALSE		FALSE
ENSG00000197165	SULT1A2	CMML	FALSE	17083	0.0130488	FALSE		FALSE
ENSG00000163535	SGO2	CMML	FALSE	17083	0.0130488	FALSE		FALSE
ENSG00000137875	BCL2L10	CMML	FALSE	17083	0.0130488	FALSE		FALSE
ENSG00000144029	MRPS5	CMML	FALSE	17083	0.0130488	FALSE		FALSE
ENSG00000178974	FBXO34	CMML	FALSE	17083	0.0130488	FALSE		FALSE
ENSG00000165714	BORCS5	CMML	FALSE	17083	0.0130488	FALSE		FALSE
ENSG00000168505	GBX2	CMML	FALSE	17083	0.0130488	FALSE		FALSE
ENSG00000164434	FABP7	CMML	FALSE	17083	0.0130488	FALSE		FALSE
ENSG00000186924	KRTAP22-1	CMML	FALSE	17083	0.0130488	FALSE		FALSE
ENSG00000176720	BOK	CMML	FALSE	17083	0.0130488	FALSE		FALSE
ENSG00000184502	GAST	CMML	FALSE	17083	0.0130488	FALSE		FALSE
ENSG00000231213	PLSCR5	CMML	FALSE	17083	0.0130488	FALSE		FALSE
ENSG00000243284	VSIG8	CMML	FALSE	17083	0.0130488	FALSE		FALSE
ENSG00000178031	ADAMTSL1	CMML	FALSE	17131	0.0130485	FALSE		FALSE
ENSG00000175426	PCSK1	CMML	FALSE	17132	0.0130483	FALSE		FALSE
ENSG00000285085	AL662884.4	CMML	FALSE	17133	0.0130482	FALSE		FALSE
ENSG00000167136	ENDOG	CMML	FALSE	17133	0.0130482	FALSE		FALSE
ENSG00000284299	AL590132.1	CMML	FALSE	17133	0.0130482	FALSE		FALSE
ENSG00000287694	AC106741.2	CMML	FALSE	17133	0.0130482	FALSE		FALSE
ENSG00000143627	PKLR	CMML	FALSE	17137	0.0130476	FALSE		FALSE
ENSG00000181544	FANCB	CMML	FALSE	17138	0.0130468	FALSE		FALSE
ENSG00000166340	TPP1	CMML	FALSE	17138	0.0130468	FALSE		FALSE
ENSG00000258311	AC009779.4	CMML	FALSE	17140	0.0130465	FALSE		FALSE
ENSG00000074416	MGLL	CMML	FALSE	17141	0.0130463	FALSE		FALSE
ENSG00000112232	KHDRBS2	CMML	FALSE	17141	0.0130463	FALSE		FALSE
ENSG00000102287	GABRE	CMML	FALSE	17141	0.0130463	FALSE		FALSE
ENSG00000080802	CNOT4	CMML	FALSE	17141	0.0130463	FALSE		FALSE
ENSG00000168078	PBK	CMML	FALSE	17141	0.0130463	FALSE		FALSE
ENSG00000179751	SYCN	CMML	FALSE	17141	0.0130463	FALSE		FALSE
ENSG00000184459	BPIFC	CMML	FALSE	17141	0.0130463	FALSE		FALSE
ENSG00000167281	RBFOX3	CMML	FALSE	17141	0.0130463	FALSE		FALSE
ENSG00000188000	OR7D2	CMML	FALSE	17141	0.0130463	FALSE		FALSE
ENSG00000197557	TTC30A	CMML	FALSE	17141	0.0130463	FALSE		FALSE
ENSG00000131944	FAAP24	CMML	FALSE	17141	0.0130463	FALSE		FALSE
ENSG00000130300	PLVAP	CMML	FALSE	17141	0.0130463	FALSE		FALSE
ENSG00000174957	OR5J2	CMML	FALSE	17141	0.0130463	FALSE		FALSE
ENSG00000198128	OR2L3	CMML	FALSE	17141	0.0130463	FALSE		FALSE
ENSG00000251349	MSANTD3-TMEFF1	CMML	FALSE	17141	0.0130463	FALSE		FALSE
ENSG00000153012	LGI2	CMML	FALSE	17141	0.0130463	FALSE		FALSE
ENSG00000232268	OR52I1	CMML	FALSE	17141	0.0130463	FALSE		FALSE
ENSG00000131650	KREMEN2	CMML	FALSE	17141	0.0130463	FALSE		FALSE
ENSG00000111087	GLI1	CMML	FALSE	17141	0.0130463	TRUE	oncogene, fusion	TRUE	Act
ENSG00000078328	RBFOX1	CMML	FALSE	17141	0.0130463	FALSE		TRUE	Act
ENSG00000188277	C15orf62	CMML	FALSE	17141	0.0130463	FALSE		FALSE
ENSG00000163424	TEX55	CMML	FALSE	17141	0.0130463	FALSE		FALSE
ENSG00000165383	LRRC18	CMML	FALSE	17141	0.0130463	FALSE		FALSE
ENSG00000205301	MGAT4D	CMML	FALSE	17141	0.0130463	FALSE		FALSE
ENSG00000120160	EQTN	CMML	FALSE	17141	0.0130463	FALSE		FALSE
ENSG00000165417	GTF2A1	CMML	FALSE	17141	0.0130463	FALSE		FALSE
ENSG00000180884	ZNF792	CMML	FALSE	17141	0.0130463	FALSE		FALSE
ENSG00000240771	ARHGEF25	CMML	FALSE	17141	0.0130463	FALSE		FALSE
ENSG00000239789	MRPS17	CMML	FALSE	17169	0.0130462	FALSE		FALSE
ENSG00000167105	TMEM92	CMML	FALSE	17170	0.013046	FALSE		FALSE
ENSG00000089177	KIF16B	CMML	FALSE	17171	0.0130457	FALSE		FALSE
ENSG00000268964	ERVV-2	CMML	FALSE	17172	0.0130453	FALSE		FALSE
ENSG00000168542	COL3A1	CMML	FALSE	17172	0.0130453	TRUE	fusion	FALSE
ENSG00000156395	SORCS3	CMML	FALSE	17172	0.0130453	FALSE		FALSE
ENSG00000134716	CYP2J2	CMML	FALSE	17172	0.0130453	FALSE		FALSE
ENSG00000176769	TCERG1L	CMML	FALSE	17172	0.0130453	FALSE		FALSE
ENSG00000134594	RAB33A	CMML	FALSE	17177	0.0130451	FALSE		FALSE
ENSG00000269242	AC010422.3	CMML	FALSE	17178	0.013045	FALSE		FALSE
ENSG00000225556	C2CD4D	CMML	FALSE	17179	0.013045	FALSE		FALSE
ENSG00000234214	SPATA31A4	CMML	FALSE	17179	0.013045	FALSE		FALSE
ENSG00000279408	AC135068.3	CMML	FALSE	17179	0.013045	FALSE		FALSE
ENSG00000285946	AL162596.1	CMML	FALSE	17179	0.013045	FALSE		FALSE
ENSG00000100599	AL159141.1	CMML	FALSE	17179	0.013045	FALSE		FALSE
ENSG00000165905	LARGE2	CMML	FALSE	17184	0.0130449	FALSE		FALSE
ENSG00000083457	ITGAE	CMML	FALSE	17184	0.0130449	FALSE		FALSE
ENSG00000286022	AL121899.2	CMML	FALSE	17186	0.0130443	FALSE		FALSE
ENSG00000284820	AC068946.2	CMML	FALSE	17186	0.0130443	FALSE		FALSE
ENSG00000221870	TMEM257	CMML	FALSE	17186	0.0130443	FALSE		FALSE
ENSG00000161609	CCDC155	CMML	FALSE	17186	0.0130443	FALSE		FALSE
ENSG00000228537	AL353608.1	CMML	FALSE	17186	0.0130443	FALSE		FALSE
ENSG00000180096	SEPTIN1	CMML	FALSE	17191	0.0130442	FALSE		FALSE
ENSG00000135842	NIBAN1	CMML	FALSE	17192	0.0130441	FALSE		FALSE
ENSG00000114023	FAM162A	CMML	FALSE	17192	0.0130441	FALSE		FALSE
ENSG00000188324	OR6C6	CMML	FALSE	17192	0.0130441	FALSE		FALSE
ENSG00000187713	TMEM203	CMML	FALSE	17192	0.0130441	FALSE		FALSE
ENSG00000141385	AFG3L2	CMML	FALSE	17192	0.0130441	FALSE		FALSE
ENSG00000188269	OR7A5	CMML	FALSE	17192	0.0130441	FALSE		FALSE
ENSG00000241635	UGT1A1	CMML	FALSE	17192	0.0130441	FALSE		FALSE
ENSG00000132671	SSTR4	CMML	FALSE	17192	0.0130441	FALSE		FALSE
ENSG00000120948	TARDBP	CMML	FALSE	17192	0.0130441	FALSE		FALSE
ENSG00000197532	OR6Y1	CMML	FALSE	17192	0.0130441	FALSE		FALSE
ENSG00000185290	NUPR2	CMML	FALSE	17192	0.0130441	FALSE		FALSE
ENSG00000169344	UMOD	CMML	FALSE	17192	0.0130441	FALSE		FALSE
ENSG00000181092	ADIPOQ	CMML	FALSE	17204	0.0130437	FALSE		FALSE
ENSG00000145040	UCN2	CMML	FALSE	17204	0.0130437	FALSE		FALSE
ENSG00000186026	ZNF284	CMML	FALSE	17206	0.0130436	FALSE		FALSE
ENSG00000130307	USHBP1	CMML	FALSE	17207	0.0130434	FALSE		FALSE
ENSG00000164325	TMEM174	CMML	FALSE	17207	0.0130434	FALSE		FALSE
ENSG00000103647	CORO2B	CMML	FALSE	17207	0.0130434	FALSE		FALSE
ENSG00000188690	UROS	CMML	FALSE	17207	0.0130434	FALSE		FALSE
ENSG00000170373	CST1	CMML	FALSE	17207	0.0130434	FALSE		FALSE
ENSG00000144015	TRIM43	CMML	FALSE	17207	0.0130434	FALSE		FALSE
ENSG00000177465	ACOT4	CMML	FALSE	17207	0.0130434	FALSE		FALSE
ENSG00000114670	NEK11	CMML	FALSE	17207	0.0130434	FALSE		FALSE
ENSG00000133313	CNDP2	CMML	FALSE	17207	0.0130434	FALSE		FALSE
ENSG00000267041	ZNF850	CMML	FALSE	17207	0.0130434	FALSE		FALSE
ENSG00000196642	RABL6	CMML	FALSE	17207	0.0130434	FALSE		FALSE
ENSG00000153446	C16orf89	CMML	FALSE	17207	0.0130434	FALSE		FALSE
ENSG00000153157	SYCP2L	CMML	FALSE	17207	0.0130434	FALSE		FALSE
ENSG00000109684	CLNK	CMML	FALSE	17207	0.0130434	FALSE		FALSE
ENSG00000060138	YBX3	CMML	FALSE	17207	0.0130434	FALSE		FALSE
ENSG00000197863	ZNF790	CMML	FALSE	17207	0.0130434	FALSE		FALSE
ENSG00000165716	DIPK1B	CMML	FALSE	17207	0.0130434	FALSE		FALSE
ENSG00000055813	CCDC85A	CMML	FALSE	17207	0.0130434	FALSE		FALSE
ENSG00000180818	HOXC10	CMML	FALSE	17207	0.0130434	FALSE		FALSE
ENSG00000172782	FADS6	CMML	FALSE	17207	0.0130434	FALSE		FALSE
ENSG00000163040	CCDC74A	CMML	FALSE	17207	0.0130434	FALSE		FALSE
ENSG00000125522	NPBWR2	CMML	FALSE	17207	0.0130434	FALSE		FALSE
ENSG00000121413	ZSCAN18	CMML	FALSE	17207	0.0130434	FALSE		FALSE
ENSG00000101546	RBFA	CMML	FALSE	17207	0.0130434	FALSE		FALSE
ENSG00000147655	RSPO2	CMML	FALSE	17207	0.0130434	TRUE	TSG, fusion	FALSE
ENSG00000165879	FRAT1	CMML	FALSE	17207	0.0130434	FALSE		FALSE
ENSG00000128165	ADM2	CMML	FALSE	17207	0.0130434	FALSE		FALSE
ENSG00000198346	ZNF813	CMML	FALSE	17207	0.0130434	FALSE		FALSE
ENSG00000106113	CRHR2	CMML	FALSE	17207	0.0130434	FALSE		FALSE
ENSG00000149380	P4HA3	CMML	FALSE	17207	0.0130434	FALSE		FALSE
ENSG00000169855	ROBO1	CMML	FALSE	17207	0.0130434	FALSE		FALSE
ENSG00000119943	PYROXD2	CMML	FALSE	17207	0.0130434	FALSE		FALSE
ENSG00000267909	CCDC177	CMML	FALSE	17207	0.0130434	FALSE		FALSE
ENSG00000150627	WDR17	CMML	FALSE	17207	0.0130434	FALSE		FALSE
ENSG00000178896	EXOSC4	CMML	FALSE	17207	0.0130434	FALSE		FALSE
ENSG00000104880	ARHGEF18	CMML	FALSE	17242	0.0130425	FALSE		FALSE
ENSG00000133020	MYH8	CMML	FALSE	17242	0.0130425	FALSE		FALSE
ENSG00000267467	APOC4	CMML	FALSE	17244	0.0130424	FALSE		FALSE
ENSG00000233434	BX649567.1	CMML	FALSE	17245	0.0130423	FALSE		FALSE
ENSG00000135093	USP30	CMML	FALSE	17246	0.013041	FALSE		FALSE
ENSG00000154429	CCSAP	CMML	FALSE	17247	0.0130409	FALSE		FALSE
ENSG00000146285	SCML4	CMML	FALSE	17247	0.0130409	FALSE		FALSE
ENSG00000143740	SNAP47	CMML	FALSE	17247	0.0130409	FALSE		FALSE
ENSG00000102043	MTMR8	CMML	FALSE	17247	0.0130409	FALSE		FALSE
ENSG00000196337	CGB7	CMML	FALSE	17247	0.0130409	FALSE		FALSE
ENSG00000169738	DCXR	CMML	FALSE	17247	0.0130409	FALSE		FALSE
ENSG00000135929	CYP27A1	CMML	FALSE	17247	0.0130409	FALSE		FALSE
ENSG00000071967	CYBRD1	CMML	FALSE	17247	0.0130409	FALSE		FALSE
ENSG00000264006	AKR1C8P	CMML	FALSE	17247	0.0130409	FALSE		FALSE
ENSG00000151418	ATP6V1G3	CMML	FALSE	17247	0.0130409	FALSE		FALSE
ENSG00000062282	DGAT2	CMML	FALSE	17247	0.0130409	FALSE		FALSE
ENSG00000168824	NSG1	CMML	FALSE	17247	0.0130409	FALSE		FALSE
ENSG00000227057	WDR46	CMML	FALSE	17247	0.0130409	FALSE		FALSE
ENSG00000204991	SPIRE2	CMML	FALSE	17247	0.0130409	FALSE		FALSE
ENSG00000171303	KCNK3	CMML	FALSE	17247	0.0130409	FALSE		FALSE
ENSG00000144677	CTDSPL	CMML	FALSE	17247	0.0130409	FALSE		FALSE
ENSG00000104549	SQLE	CMML	FALSE	17247	0.0130409	FALSE		FALSE
ENSG00000139146	SINHCAF	CMML	FALSE	17247	0.0130409	FALSE		FALSE
ENSG00000145283	SLC10A6	CMML	FALSE	17247	0.0130409	FALSE		FALSE
ENSG00000063854	HAGH	CMML	FALSE	17247	0.0130409	FALSE		FALSE
ENSG00000165660	ABRAXAS2	CMML	FALSE	17247	0.0130409	FALSE		FALSE
ENSG00000132975	GPR12	CMML	FALSE	17247	0.0130409	FALSE		FALSE
ENSG00000129214	SHBG	CMML	FALSE	17247	0.0130409	FALSE		FALSE
ENSG00000131351	HAUS8	CMML	FALSE	17247	0.0130409	FALSE		FALSE
ENSG00000256980	KHDC1L	CMML	FALSE	17247	0.0130409	FALSE		FALSE
ENSG00000186654	PRR5	CMML	FALSE	17247	0.0130409	FALSE		FALSE
ENSG00000116704	SLC35D1	CMML	FALSE	17247	0.0130409	FALSE		FALSE
ENSG00000163660	CCNL1	CMML	FALSE	17247	0.0130409	FALSE		FALSE
ENSG00000235631	RNF148	CMML	FALSE	17247	0.0130409	FALSE		FALSE
ENSG00000166292	TMEM100	CMML	FALSE	17247	0.0130409	FALSE		FALSE
ENSG00000100024	UPB1	CMML	FALSE	17247	0.0130409	FALSE		FALSE
ENSG00000223865	HLA-DPB1	CMML	FALSE	17247	0.0130409	FALSE		FALSE
ENSG00000163346	PBXIP1	CMML	FALSE	17279	0.0130408	FALSE		FALSE
ENSG00000152359	POC5	CMML	FALSE	17280	0.0130407	FALSE		FALSE
ENSG00000166263	STXBP4	CMML	FALSE	17280	0.0130407	FALSE		FALSE
ENSG00000235376	RPEL1	CMML	FALSE	17280	0.0130407	FALSE		FALSE
ENSG00000179300	RTL3	CMML	FALSE	17280	0.0130407	FALSE		FALSE
ENSG00000183560	IZUMO1R	CMML	FALSE	17280	0.0130407	FALSE		FALSE
ENSG00000135835	KIAA1614	CMML	FALSE	17280	0.0130407	FALSE		FALSE
ENSG00000139155	SLCO1C1	CMML	FALSE	17280	0.0130407	FALSE		FALSE
ENSG00000171962	DRC3	CMML	FALSE	17280	0.0130407	FALSE		FALSE
ENSG00000144648	ACKR2	CMML	FALSE	17280	0.0130407	FALSE		FALSE
ENSG00000119523	ALG2	CMML	FALSE	17280	0.0130407	FALSE		FALSE
ENSG00000164743	C8orf48	CMML	FALSE	17280	0.0130407	FALSE		FALSE
ENSG00000185674	LYG2	CMML	FALSE	17280	0.0130407	FALSE		FALSE
ENSG00000184984	CHRM5	CMML	FALSE	17280	0.0130407	FALSE		FALSE
ENSG00000128791	TWSG1	CMML	FALSE	17280	0.0130407	FALSE		FALSE
ENSG00000107593	PKD2L1	CMML	FALSE	17280	0.0130407	FALSE		FALSE
ENSG00000170423	KRT78	CMML	FALSE	17280	0.0130407	FALSE		FALSE
ENSG00000108797	CNTNAP1	CMML	FALSE	17280	0.0130407	FALSE		FALSE
ENSG00000168229	PTGDR	CMML	FALSE	17280	0.0130407	FALSE		FALSE
ENSG00000086159	AQP6	CMML	FALSE	17298	0.0130406	FALSE		FALSE
ENSG00000189139	FSCB	CMML	FALSE	17298	0.0130406	FALSE		FALSE
ENSG00000146013	GFRA3	CMML	FALSE	17300	0.0130404	FALSE		FALSE
ENSG00000197566	ZNF624	CMML	FALSE	17301	0.0130403	FALSE		FALSE
ENSG00000179041	RRS1	CMML	FALSE	17301	0.0130403	FALSE		FALSE
ENSG00000105889	STEAP1B	CMML	FALSE	17301	0.0130403	FALSE		FALSE
ENSG00000100060	MFNG	CMML	FALSE	17301	0.0130403	FALSE		FALSE
ENSG00000130822	PNCK	CMML	FALSE	17301	0.0130403	FALSE		FALSE
ENSG00000174628	IQCK	CMML	FALSE	17301	0.0130403	FALSE		FALSE
ENSG00000005073	HOXA11	CMML	TRUE	17301	0.0130403	TRUE	oncogene, TSG, fusion	TRUE	ambiguous
ENSG00000182752	PAPPA	CMML	FALSE	17301	0.0130403	FALSE		FALSE
ENSG00000117148	ACTL8	CMML	FALSE	17301	0.0130403	FALSE		FALSE
ENSG00000099377	HSD3B7	CMML	FALSE	17301	0.0130403	FALSE		FALSE
ENSG00000185009	AP3M1	CMML	FALSE	17301	0.0130403	FALSE		FALSE
ENSG00000131738	KRT33B	CMML	FALSE	17301	0.0130403	FALSE		FALSE
ENSG00000198894	CIPC	CMML	FALSE	17301	0.0130403	FALSE		FALSE
ENSG00000108932	SLC16A6	CMML	FALSE	17301	0.0130403	FALSE		FALSE
ENSG00000278845	MRPL45	CMML	FALSE	17301	0.0130403	FALSE		FALSE
ENSG00000170054	SERPINA9	CMML	FALSE	17301	0.0130403	FALSE		FALSE
ENSG00000161509	GRIN2C	CMML	FALSE	17317	0.0130397	FALSE		FALSE
ENSG00000285043	AC093512.2	CMML	FALSE	17318	0.0130396	FALSE		FALSE
ENSG00000285641	AL358472.6	CMML	FALSE	17319	0.0130396	FALSE		FALSE
ENSG00000146955	RAB19	CMML	FALSE	17320	0.0130396	FALSE		FALSE
ENSG00000179240	GVQW3	CMML	FALSE	17320	0.0130396	FALSE		FALSE
ENSG00000145506	NKD2	CMML	FALSE	17320	0.0130396	FALSE		FALSE
ENSG00000134324	LPIN1	CMML	FALSE	17320	0.0130396	FALSE		FALSE
ENSG00000171014	OR4D5	CMML	FALSE	17320	0.0130396	FALSE		FALSE
ENSG00000224531	SMIM13	CMML	FALSE	17320	0.0130396	FALSE		FALSE
ENSG00000116729	WLS	CMML	FALSE	17320	0.0130396	FALSE		FALSE
ENSG00000173404	INSM1	CMML	FALSE	17320	0.0130396	FALSE		FALSE
ENSG00000141562	NARF	CMML	FALSE	17320	0.0130396	FALSE		FALSE
ENSG00000213672	NCKIPSD	CMML	TRUE	17320	0.0130396	TRUE	fusion	FALSE
ENSG00000162944	RFTN2	CMML	FALSE	17320	0.0130396	FALSE		FALSE
ENSG00000125482	TTF1	CMML	FALSE	17320	0.0130396	FALSE		FALSE
ENSG00000071655	MBD3	CMML	FALSE	17320	0.0130396	FALSE		FALSE
ENSG00000077498	TYR	CMML	FALSE	17320	0.0130396	FALSE		FALSE
ENSG00000079931	MOXD1	CMML	FALSE	17320	0.0130396	FALSE		FALSE
ENSG00000112539	C6orf118	CMML	FALSE	17320	0.0130396	FALSE		FALSE
ENSG00000110925	CSRNP2	CMML	FALSE	17320	0.0130396	FALSE		FALSE
ENSG00000198959	TGM2	CMML	FALSE	17320	0.0130396	FALSE		FALSE
ENSG00000234284	ZNF879	CMML	FALSE	17320	0.0130396	FALSE		FALSE
ENSG00000179241	LDLRAD3	CMML	FALSE	17320	0.0130396	FALSE		FALSE
ENSG00000078687	TNRC6C	CMML	FALSE	17320	0.0130396	FALSE		FALSE
ENSG00000175697	GPR156	CMML	FALSE	17320	0.0130396	FALSE		FALSE
ENSG00000162512	SDC3	CMML	FALSE	17320	0.0130396	FALSE		FALSE
ENSG00000136193	SCRN1	CMML	FALSE	17320	0.0130396	FALSE		FALSE
ENSG00000083817	ZNF416	CMML	FALSE	17344	0.0130395	FALSE		FALSE
ENSG00000248710	AC079594.2	CMML	FALSE	17345	0.013039	FALSE		FALSE
ENSG00000119977	TCTN3	CMML	FALSE	17346	0.0130384	FALSE		FALSE
ENSG00000144852	NR1I2	CMML	FALSE	17347	0.0130375	FALSE		FALSE
ENSG00000165197	VEGFD	CMML	FALSE	17348	0.0130371	FALSE		FALSE
ENSG00000240891	PLCXD2	CMML	FALSE	17348	0.0130371	FALSE		FALSE
ENSG00000112782	CLIC5	CMML	FALSE	17348	0.0130371	FALSE		FALSE
ENSG00000163885	CFAP100	CMML	FALSE	17348	0.0130371	FALSE		FALSE
ENSG00000205029	OR5D16	CMML	FALSE	17348	0.0130371	FALSE		FALSE
ENSG00000167772	ANGPTL4	CMML	FALSE	17348	0.0130371	FALSE		FALSE
ENSG00000124157	SEMG2	CMML	FALSE	17348	0.0130371	FALSE		FALSE
ENSG00000169258	GPRIN1	CMML	FALSE	17348	0.0130371	FALSE		FALSE
ENSG00000134200	TSHB	CMML	FALSE	17348	0.0130371	FALSE		FALSE
ENSG00000204618	RNF39	CMML	FALSE	17348	0.0130371	FALSE		FALSE
ENSG00000107290	SETX	CMML	FALSE	17348	0.0130371	FALSE		FALSE
ENSG00000153015	CWC27	CMML	FALSE	17348	0.0130371	FALSE		FALSE
ENSG00000078304	PPP2R5C	CMML	FALSE	17348	0.0130371	FALSE		FALSE
ENSG00000175354	PTPN2	CMML	FALSE	17348	0.0130371	FALSE		FALSE
ENSG00000124251	TP53TG5	CMML	FALSE	17348	0.0130371	FALSE		FALSE
ENSG00000186094	AGBL4	CMML	FALSE	17348	0.0130371	FALSE		FALSE
ENSG00000162493	PDPN	CMML	FALSE	17348	0.0130371	FALSE		FALSE
ENSG00000101224	CDC25B	CMML	FALSE	17348	0.0130371	FALSE		FALSE
ENSG00000169340	PDILT	CMML	FALSE	17348	0.0130371	FALSE		FALSE
ENSG00000148082	SHC3	CMML	FALSE	17348	0.0130371	FALSE		FALSE
ENSG00000254505	CHMP4A	CMML	FALSE	17348	0.0130371	FALSE		FALSE
ENSG00000162595	DIRAS3	CMML	FALSE	17348	0.0130371	FALSE		FALSE
ENSG00000197852	INKA2	CMML	FALSE	17348	0.0130371	FALSE		FALSE
ENSG00000268781	AL590235.1	CMML	FALSE	17371	0.0130367	FALSE		FALSE
ENSG00000198937	CCDC167	CMML	FALSE	17372	0.0130365	FALSE		FALSE
ENSG00000120659	TNFSF11	CMML	FALSE	17372	0.0130365	FALSE		FALSE
ENSG00000129691	ASH2L	CMML	FALSE	17372	0.0130365	FALSE		FALSE
ENSG00000184897	H1-10	CMML	FALSE	17372	0.0130365	FALSE		FALSE
ENSG00000086827	ZW10	CMML	FALSE	17372	0.0130365	FALSE		FALSE
ENSG00000167741	GGT6	CMML	FALSE	17377	0.0130362	FALSE		FALSE
ENSG00000285913	AC084121.11	CMML	FALSE	17378	0.0130361	FALSE		FALSE
ENSG00000172014	ANKRD20A4	CMML	FALSE	17378	0.0130361	FALSE		FALSE
ENSG00000249240	AC069368.1	CMML	FALSE	17378	0.0130361	FALSE		FALSE
ENSG00000206549	AC109583.1	CMML	FALSE	17378	0.0130361	FALSE		FALSE
ENSG00000249967	AL355315.1	CMML	FALSE	17378	0.0130361	FALSE		FALSE
ENSG00000270394	MTRNR2L13	CMML	FALSE	17378	0.0130361	FALSE		FALSE
ENSG00000283782	AC116366.3	CMML	FALSE	17378	0.0130361	FALSE		FALSE
ENSG00000116396	KCNC4	CMML	FALSE	17385	0.013036	FALSE		FALSE
ENSG00000184058	TBX1	CMML	FALSE	17386	0.0130357	FALSE		FALSE
ENSG00000164304	CAGE1	CMML	FALSE	17387	0.0130357	FALSE		FALSE
ENSG00000168952	STXBP6	CMML	FALSE	17388	0.0130349	FALSE		FALSE
ENSG00000100890	PRORP	CMML	FALSE	17388	0.0130349	FALSE		FALSE
ENSG00000214285	NPS	CMML	FALSE	17388	0.0130349	FALSE		FALSE
ENSG00000169375	SIN3A	CMML	FALSE	17388	0.0130349	FALSE		TRUE	Act
ENSG00000144649	GASK1A	CMML	FALSE	17388	0.0130349	FALSE		FALSE
ENSG00000090512	FETUB	CMML	FALSE	17388	0.0130349	FALSE		FALSE
ENSG00000170369	CST2	CMML	FALSE	17388	0.0130349	FALSE		FALSE
ENSG00000157538	VPS26C	CMML	FALSE	17388	0.0130349	FALSE		FALSE
ENSG00000156787	TBC1D31	CMML	FALSE	17388	0.0130349	FALSE		FALSE
ENSG00000163950	SLBP	CMML	FALSE	17388	0.0130349	FALSE		FALSE
ENSG00000154493	C10orf90	CMML	FALSE	17388	0.0130349	FALSE		FALSE
ENSG00000214513	NOTO	CMML	FALSE	17388	0.0130349	FALSE		FALSE
ENSG00000079102	RUNX1T1	CMML	TRUE	17388	0.0130349	TRUE	oncogene, TSG, fusion	TRUE	ambiguous
ENSG00000160323	ADAMTS13	CMML	FALSE	17388	0.0130349	FALSE		FALSE
ENSG00000166396	SERPINB7	CMML	FALSE	17388	0.0130349	FALSE		FALSE
ENSG00000115665	SLC5A7	CMML	FALSE	17388	0.0130349	FALSE		FALSE
ENSG00000137842	TMEM62	CMML	FALSE	17388	0.0130349	FALSE		FALSE
ENSG00000173805	HAP1	CMML	FALSE	17388	0.0130349	FALSE		FALSE
ENSG00000107018	RLN1	CMML	FALSE	17388	0.0130349	FALSE		FALSE
ENSG00000127951	FGL2	CMML	FALSE	17388	0.0130349	FALSE		FALSE
ENSG00000121104	FAM117A	CMML	FALSE	17388	0.0130349	FALSE		FALSE
ENSG00000270806	C17orf50	CMML	FALSE	17388	0.0130349	FALSE		FALSE
ENSG00000117758	STX12	CMML	FALSE	17388	0.0130349	FALSE		FALSE
ENSG00000172139	SLC9C1	CMML	FALSE	17388	0.0130349	FALSE		FALSE
ENSG00000167553	TUBA1C	CMML	FALSE	17412	0.0130348	FALSE		FALSE
ENSG00000143436	MRPL9	CMML	FALSE	17413	0.0130347	FALSE		FALSE
ENSG00000196277	GRM7	CMML	FALSE	17414	0.0130343	FALSE		FALSE
ENSG00000080031	PTPRH	CMML	FALSE	17415	0.0130341	FALSE		FALSE
ENSG00000105855	ITGB8	CMML	FALSE	17416	0.0130339	FALSE		FALSE
ENSG00000153443	UBALD1	CMML	FALSE	17416	0.0130339	FALSE		FALSE
ENSG00000090104	RGS1	CMML	FALSE	17416	0.0130339	FALSE		FALSE
ENSG00000138813	C4orf17	CMML	FALSE	17416	0.0130339	FALSE		FALSE
ENSG00000163467	TSACC	CMML	FALSE	17416	0.0130339	FALSE		FALSE
ENSG00000069206	ADAM7	CMML	FALSE	17416	0.0130339	FALSE		FALSE
ENSG00000180376	CCDC66	CMML	FALSE	17416	0.0130339	FALSE		FALSE
ENSG00000112210	RAB23	CMML	FALSE	17416	0.0130339	FALSE		FALSE
ENSG00000185988	PLK5	CMML	FALSE	17416	0.0130339	FALSE		FALSE
ENSG00000163833	FBXO40	CMML	FALSE	17416	0.0130339	FALSE		FALSE
ENSG00000108825	PTGES3L-AARSD1	CMML	FALSE	17416	0.0130339	FALSE		FALSE
ENSG00000120675	DNAJC15	CMML	FALSE	17416	0.0130339	FALSE		FALSE
ENSG00000167748	KLK1	CMML	FALSE	17416	0.0130339	FALSE		FALSE
ENSG00000135409	AMHR2	CMML	FALSE	17416	0.0130339	FALSE		FALSE
ENSG00000176774	MAGEB18	CMML	FALSE	17416	0.0130339	FALSE		FALSE
ENSG00000196104	SPOCK3	CMML	FALSE	17416	0.0130339	FALSE		FALSE
ENSG00000174953	DHX36	CMML	FALSE	17416	0.0130339	FALSE		FALSE
ENSG00000160013	PTGIR	CMML	FALSE	17433	0.0130336	FALSE		FALSE
ENSG00000196811	CHRNG	CMML	FALSE	17434	0.0130333	FALSE		FALSE
ENSG00000179178	TMEM125	CMML	FALSE	17435	0.0130331	FALSE		FALSE
ENSG00000136514	RTP4	CMML	FALSE	17435	0.0130331	FALSE		FALSE
ENSG00000166450	PRTG	CMML	FALSE	17435	0.0130331	FALSE		FALSE
ENSG00000128849	CGNL1	CMML	FALSE	17435	0.0130331	FALSE		FALSE
ENSG00000125841	NRSN2	CMML	FALSE	17435	0.0130331	FALSE		FALSE
ENSG00000215193	PEX26	CMML	FALSE	17435	0.0130331	FALSE		FALSE
ENSG00000148677	ANKRD1	CMML	FALSE	17435	0.0130331	FALSE		FALSE
ENSG00000149043	SYT8	CMML	FALSE	17435	0.0130331	FALSE		FALSE
ENSG00000184650	ODF4	CMML	FALSE	17435	0.0130331	FALSE		FALSE
ENSG00000162873	KLHDC8A	CMML	FALSE	17435	0.0130331	FALSE		FALSE
ENSG00000186440	OR6P1	CMML	FALSE	17435	0.0130331	FALSE		FALSE
ENSG00000165097	KDM1B	CMML	FALSE	17435	0.0130331	FALSE		FALSE
ENSG00000213398	LCAT	CMML	FALSE	17435	0.0130331	FALSE		FALSE
ENSG00000168314	MOBP	CMML	FALSE	17435	0.0130331	FALSE		FALSE
ENSG00000153721	CNKSR3	CMML	FALSE	17435	0.0130331	FALSE		FALSE
ENSG00000204571	KRTAP5-11	CMML	FALSE	17435	0.0130331	FALSE		FALSE
ENSG00000112130	RNF8	CMML	FALSE	17435	0.0130331	FALSE		FALSE
ENSG00000138101	DTNB	CMML	FALSE	17435	0.0130331	FALSE		FALSE
ENSG00000184500	PROS1	CMML	FALSE	17435	0.0130331	FALSE		FALSE
ENSG00000145388	METTL14	CMML	FALSE	17435	0.0130331	FALSE		FALSE
ENSG00000205549	C9orf92	CMML	FALSE	17455	0.0130318	FALSE		FALSE
ENSG00000272442	AL353588.1	CMML	FALSE	17455	0.0130318	FALSE		FALSE
ENSG00000285508	AL034430.1	CMML	FALSE	17455	0.0130318	FALSE		FALSE
ENSG00000273291	AC092042.3	CMML	FALSE	17455	0.0130318	FALSE		FALSE
ENSG00000286038	AC211486.11	CMML	FALSE	17455	0.0130318	FALSE		FALSE
ENSG00000203812	HIST2H2AA4	CMML	FALSE	17455	0.0130318	FALSE		FALSE
ENSG00000016602	CLCA4	CMML	FALSE	17461	0.0130313	FALSE		FALSE
ENSG00000112164	GLP1R	CMML	FALSE	17462	0.0130313	FALSE		FALSE
ENSG00000286231	AL445423.3	CMML	FALSE	17463	0.0130312	FALSE		FALSE
ENSG00000240053	LY6G5B	CMML	FALSE	17464	0.0130309	FALSE		FALSE
ENSG00000178187	ZNF454	CMML	FALSE	17465	0.0130307	FALSE		FALSE
ENSG00000197826	CFAP299	CMML	FALSE	17465	0.0130307	FALSE		FALSE
ENSG00000133101	CCNA1	CMML	FALSE	17465	0.0130307	FALSE		FALSE
ENSG00000110328	GALNT18	CMML	FALSE	17465	0.0130307	FALSE		FALSE
ENSG00000212721	KRTAP4-11	CMML	FALSE	17465	0.0130307	FALSE		FALSE
ENSG00000172345	STARD5	CMML	FALSE	17465	0.0130307	FALSE		FALSE
ENSG00000181752	OR8K5	CMML	FALSE	17465	0.0130307	FALSE		FALSE
ENSG00000144488	ESPNL	CMML	FALSE	17465	0.0130307	FALSE		FALSE
ENSG00000113638	TTC33	CMML	FALSE	17465	0.0130307	FALSE		FALSE
ENSG00000113749	HRH2	CMML	FALSE	17465	0.0130307	FALSE		FALSE
ENSG00000139287	TPH2	CMML	FALSE	17465	0.0130307	FALSE		FALSE
ENSG00000121966	CXCR4	CMML	TRUE	17465	0.0130307	TRUE	oncogene	TRUE	Act
ENSG00000124613	ZNF391	CMML	FALSE	17465	0.0130307	FALSE		FALSE
ENSG00000183128	CALHM3	CMML	FALSE	17465	0.0130307	FALSE		FALSE
ENSG00000105443	CYTH2	CMML	FALSE	17465	0.0130307	FALSE		FALSE
ENSG00000146233	CYP39A1	CMML	FALSE	17465	0.0130307	FALSE		FALSE
ENSG00000104755	ADAM2	CMML	FALSE	17465	0.0130307	FALSE		FALSE
ENSG00000116785	CFHR3	CMML	FALSE	17465	0.0130307	FALSE		FALSE
ENSG00000162385	MAGOH	CMML	FALSE	17465	0.0130307	FALSE		FALSE
ENSG00000161807	OR7G1	CMML	FALSE	17465	0.0130307	FALSE		FALSE
ENSG00000197417	SHPK	CMML	FALSE	17465	0.0130307	FALSE		FALSE
ENSG00000179055	OR13D1	CMML	FALSE	17465	0.0130307	FALSE		FALSE
ENSG00000117791	MARC2	CMML	FALSE	17487	0.0130307	FALSE		FALSE
ENSG00000167970	AC009065.1	CMML	FALSE	17487	0.0130307	FALSE		FALSE
ENSG00000283599	BX276092.9	CMML	FALSE	17487	0.0130307	FALSE		FALSE
ENSG00000166398	KIAA0355	CMML	FALSE	17487	0.0130307	FALSE		FALSE
ENSG00000109956	B3GAT1	CMML	FALSE	17487	0.0130307	FALSE		FALSE
ENSG00000162576	MXRA8	CMML	FALSE	17492	0.0130304	FALSE		FALSE
ENSG00000141655	TNFRSF11A	CMML	FALSE	17492	0.0130304	FALSE		FALSE
ENSG00000134249	ADAM30	CMML	FALSE	17494	0.0130299	FALSE		FALSE
ENSG00000285133	AC022506.1	CMML	FALSE	17494	0.0130299	FALSE		FALSE
ENSG00000204183	GDF5OS	CMML	FALSE	17494	0.0130299	FALSE		FALSE
ENSG00000287363	GUCA1A	CMML	FALSE	17494	0.0130299	FALSE		FALSE
ENSG00000269647	BX842679.1	CMML	FALSE	17494	0.0130299	FALSE		FALSE
ENSG00000272896	AL355987.3	CMML	FALSE	17494	0.0130299	FALSE		FALSE
ENSG00000204422	AL662899.3	CMML	FALSE	17494	0.0130299	FALSE		FALSE
ENSG00000281613	AL365214.2	CMML	FALSE	17494	0.0130299	FALSE		FALSE
ENSG00000268891	AC006014.1	CMML	FALSE	17494	0.0130299	FALSE		FALSE
ENSG00000141441	GAREM1	CMML	FALSE	17503	0.0130291	FALSE		FALSE
ENSG00000155542	SETD9	CMML	FALSE	17504	0.0130289	FALSE		FALSE
ENSG00000104331	IMPAD1	CMML	FALSE	17505	0.0130288	FALSE		FALSE
ENSG00000183303	OR5P2	CMML	FALSE	17506	0.0130287	FALSE		FALSE
ENSG00000106819	ASPN	CMML	FALSE	17507	0.0130285	FALSE		FALSE
ENSG00000140481	CCDC33	CMML	FALSE	17507	0.0130285	FALSE		FALSE
ENSG00000229809	ZNF688	CMML	FALSE	17507	0.0130285	FALSE		FALSE
ENSG00000157111	TMEM171	CMML	FALSE	17507	0.0130285	FALSE		FALSE
ENSG00000138075	ABCG5	CMML	FALSE	17507	0.0130285	FALSE		FALSE
ENSG00000184508	HDDC3	CMML	FALSE	17507	0.0130285	FALSE		FALSE
ENSG00000174963	ZIC4	CMML	FALSE	17507	0.0130285	FALSE		FALSE
ENSG00000265817	FSBP	CMML	FALSE	17507	0.0130285	FALSE		FALSE
ENSG00000077713	SLC25A43	CMML	FALSE	17507	0.0130285	FALSE		FALSE
ENSG00000040341	STAU2	CMML	FALSE	17507	0.0130285	FALSE		FALSE
ENSG00000176922	OR51S1	CMML	FALSE	17507	0.0130285	FALSE		FALSE
ENSG00000162592	CCDC27	CMML	FALSE	17507	0.0130285	FALSE		FALSE
ENSG00000184954	OR6C70	CMML	FALSE	17507	0.0130285	FALSE		FALSE
ENSG00000100253	MIOX	CMML	FALSE	17507	0.0130285	FALSE		FALSE
ENSG00000197343	ZNF655	CMML	FALSE	17507	0.0130285	FALSE		FALSE
ENSG00000178935	ZNF552	CMML	FALSE	17507	0.0130285	FALSE		FALSE
ENSG00000221878	PSG7	CMML	FALSE	17507	0.0130285	FALSE		FALSE
ENSG00000105173	CCNE1	CMML	FALSE	17507	0.0130285	TRUE	oncogene	FALSE
ENSG00000170631	ZNF16	CMML	FALSE	17507	0.0130285	FALSE		FALSE
ENSG00000198851	CD3E	CMML	FALSE	17507	0.0130285	FALSE		FALSE
ENSG00000111305	GSG1	CMML	FALSE	17507	0.0130285	FALSE		FALSE
ENSG00000128710	HOXD10	CMML	FALSE	17507	0.0130285	FALSE		FALSE
ENSG00000034971	MYOC	CMML	FALSE	17507	0.0130285	FALSE		FALSE
ENSG00000254402	LRRC24	CMML	FALSE	17530	0.0130283	FALSE		FALSE
ENSG00000152467	ZSCAN1	CMML	FALSE	17531	0.0130283	FALSE		FALSE
ENSG00000100336	APOL4	CMML	FALSE	17531	0.0130283	FALSE		FALSE
ENSG00000164100	NDST3	CMML	FALSE	17533	0.0130281	FALSE		FALSE
ENSG00000171517	LPAR3	CMML	FALSE	17533	0.0130281	FALSE		FALSE
ENSG00000116748	AMPD1	CMML	FALSE	17535	0.0130281	FALSE		FALSE
ENSG00000144410	CPO	CMML	FALSE	17536	0.0130279	FALSE		FALSE
ENSG00000185046	ANKS1B	CMML	FALSE	17536	0.0130279	FALSE		FALSE
ENSG00000175110	MRPS22	CMML	FALSE	17538	0.0130268	FALSE		FALSE
ENSG00000267913	AP001055.1	CMML	FALSE	17539	0.0130268	FALSE		FALSE
ENSG00000170846	AC093323.1	CMML	FALSE	17539	0.0130268	FALSE		FALSE
ENSG00000284844	AP000812.4	CMML	FALSE	17539	0.0130268	FALSE		FALSE
ENSG00000257411	AC034102.2	CMML	FALSE	17539	0.0130268	FALSE		FALSE
ENSG00000271698	AC233992.2	CMML	FALSE	17539	0.0130268	FALSE		FALSE
ENSG00000047457	CP	CMML	FALSE	17544	0.0130262	FALSE		FALSE
ENSG00000151033	LYZL2	CMML	FALSE	17545	0.0130254	FALSE		FALSE
ENSG00000116663	FBXO6	CMML	FALSE	17545	0.0130254	FALSE		FALSE
ENSG00000240257	GAGE2D	CMML	FALSE	17547	0.0130252	FALSE		FALSE
ENSG00000285558	AC112504.2	CMML	FALSE	17547	0.0130252	FALSE		FALSE
ENSG00000283528	TCAF2C	CMML	FALSE	17549	0.0130249	FALSE		FALSE
ENSG00000119714	GPR68	CMML	FALSE	17549	0.0130249	FALSE		FALSE
ENSG00000259680	AC136428.1	CMML	FALSE	17549	0.0130249	FALSE		FALSE
ENSG00000205775	GAGE2E	CMML	FALSE	17549	0.0130249	FALSE		FALSE
ENSG00000180042	AC087498.1	CMML	FALSE	17549	0.0130249	FALSE		FALSE
ENSG00000285868	AC008676.3	CMML	FALSE	17549	0.0130249	FALSE		FALSE
ENSG00000153789	FAM92B	CMML	FALSE	17549	0.0130249	FALSE		FALSE
ENSG00000261130	AC140504.1	CMML	FALSE	17549	0.0130249	FALSE		FALSE
ENSG00000138741	TRPC3	CMML	FALSE	17557	0.0130247	FALSE		FALSE
ENSG00000154175	ABI3BP	CMML	FALSE	17557	0.0130247	FALSE		FALSE
ENSG00000101945	SUV39H1	CMML	FALSE	17557	0.0130247	FALSE		FALSE
ENSG00000186943	OR13C8	CMML	FALSE	17557	0.0130247	FALSE		FALSE
ENSG00000135100	HNF1A	CMML	FALSE	17557	0.0130247	TRUE	TSG	TRUE	LoF
ENSG00000198597	ZNF536	CMML	FALSE	17557	0.0130247	FALSE		FALSE
ENSG00000244486	SCARF2	CMML	FALSE	17557	0.0130247	FALSE		FALSE
ENSG00000106823	ECM2	CMML	FALSE	17557	0.0130247	FALSE		FALSE
ENSG00000173137	ADCK5	CMML	FALSE	17557	0.0130247	FALSE		FALSE
ENSG00000196341	OR8D1	CMML	FALSE	17557	0.0130247	FALSE		FALSE
ENSG00000225781	OR6V1	CMML	FALSE	17557	0.0130247	FALSE		FALSE
ENSG00000136738	STAM	CMML	FALSE	17557	0.0130247	FALSE		FALSE
ENSG00000204659	CBY3	CMML	FALSE	17557	0.0130247	FALSE		FALSE
ENSG00000106541	AGR2	CMML	FALSE	17557	0.0130247	FALSE		FALSE
ENSG00000164221	CCDC112	CMML	FALSE	17557	0.0130247	FALSE		FALSE
ENSG00000214575	CPEB1	CMML	FALSE	17557	0.0130247	FALSE		FALSE
ENSG00000101220	C20orf27	CMML	FALSE	17557	0.0130247	FALSE		FALSE
ENSG00000106128	GHRHR	CMML	FALSE	17557	0.0130247	FALSE		FALSE
ENSG00000164509	IL31RA	CMML	FALSE	17557	0.0130247	FALSE		FALSE
ENSG00000135823	STX6	CMML	FALSE	17557	0.0130247	FALSE		FALSE
ENSG00000146385	TAAR8	CMML	FALSE	17557	0.0130247	FALSE		FALSE
ENSG00000138092	CENPO	CMML	FALSE	17557	0.0130247	FALSE		FALSE
ENSG00000085117	CD82	CMML	FALSE	17557	0.0130247	FALSE		FALSE
ENSG00000197901	SLC22A6	CMML	FALSE	17557	0.0130247	FALSE		FALSE
ENSG00000112033	PPARD	CMML	FALSE	17557	0.0130247	FALSE		FALSE
ENSG00000106328	FSCN3	CMML	FALSE	17557	0.0130247	FALSE		FALSE
ENSG00000099954	CECR2	CMML	FALSE	17583	0.0130244	FALSE		FALSE
ENSG00000137434	C6orf52	CMML	FALSE	17584	0.013024	FALSE		FALSE
ENSG00000102962	CCL22	CMML	TRUE	17584	0.013024	FALSE		FALSE
ENSG00000151276	MAGI1	CMML	FALSE	17584	0.013024	FALSE		FALSE
ENSG00000284770	TBCE	CMML	FALSE	17587	0.0130238	FALSE		FALSE
ENSG00000146678	IGFBP1	CMML	FALSE	17588	0.0130237	FALSE		FALSE
ENSG00000137575	SDCBP	CMML	FALSE	17588	0.0130237	FALSE		FALSE
ENSG00000089916	GPATCH2L	CMML	FALSE	17588	0.0130237	FALSE		FALSE
ENSG00000136267	DGKB	CMML	FALSE	17588	0.0130237	FALSE		FALSE
ENSG00000134138	MEIS2	CMML	FALSE	17588	0.0130237	FALSE		FALSE
ENSG00000167555	ZNF528	CMML	FALSE	17593	0.013022	FALSE		FALSE
ENSG00000167165	UGT1A6	CMML	FALSE	17594	0.0130208	FALSE		FALSE
ENSG00000177103	DSCAML1	CMML	FALSE	17595	0.0130207	FALSE		FALSE
ENSG00000283563	AC098650.1	CMML	FALSE	17596	0.0130206	FALSE		FALSE
ENSG00000203836	NBPF24	CMML	FALSE	17596	0.0130206	FALSE		FALSE
ENSG00000255054	AL020996.2	CMML	FALSE	17596	0.0130206	FALSE		FALSE
ENSG00000268750	AC010522.1	CMML	FALSE	17596	0.0130206	FALSE		FALSE
ENSG00000170442	AC021066.1	CMML	FALSE	17596	0.0130206	FALSE		FALSE
ENSG00000269035	AC010319.2	CMML	FALSE	17596	0.0130206	FALSE		FALSE
ENSG00000267385	AC011498.4	CMML	FALSE	17596	0.0130206	FALSE		FALSE
ENSG00000211448	DIO2	CMML	FALSE	17596	0.0130206	FALSE		FALSE
ENSG00000269049	AC092291.2	CMML	FALSE	17596	0.0130206	FALSE		FALSE
ENSG00000125695	AC046185.1	CMML	FALSE	17605	0.0130206	FALSE		FALSE
ENSG00000014257	ACPP	CMML	FALSE	17605	0.0130206	FALSE		FALSE
ENSG00000285000	AC008581.2	CMML	FALSE	17605	0.0130206	FALSE		FALSE
ENSG00000120645	IQSEC3	CMML	FALSE	17608	0.0130205	FALSE		FALSE
ENSG00000101850	GPR143	CMML	FALSE	17609	0.0130205	FALSE		FALSE
ENSG00000124391	IL17C	CMML	FALSE	17610	0.0130197	FALSE		FALSE
ENSG00000187017	ESPN	CMML	FALSE	17610	0.0130197	FALSE		FALSE
ENSG00000066056	TIE1	CMML	FALSE	17610	0.0130197	FALSE		FALSE
ENSG00000090554	FLT3LG	CMML	FALSE	17613	0.0130196	FALSE		FALSE
ENSG00000172260	NEGR1	CMML	FALSE	17613	0.0130196	FALSE		FALSE
ENSG00000019995	ZRANB1	CMML	FALSE	17615	0.013019	FALSE		FALSE
ENSG00000213619	NDUFS3	CMML	FALSE	17616	0.0130186	FALSE		FALSE
ENSG00000165912	PACSIN3	CMML	FALSE	17617	0.0130186	FALSE		FALSE
ENSG00000166897	ELFN2	CMML	FALSE	17617	0.0130186	FALSE		FALSE
ENSG00000112149	CD83	CMML	FALSE	17617	0.0130186	FALSE		FALSE
ENSG00000122375	OPN4	CMML	FALSE	17617	0.0130186	FALSE		FALSE
ENSG00000091436	MAP3K20	CMML	FALSE	17617	0.0130186	FALSE		FALSE
ENSG00000197309	OR10D3	CMML	FALSE	17622	0.0130186	FALSE		FALSE
ENSG00000167380	ZNF226	CMML	FALSE	17623	0.0130186	FALSE		FALSE
ENSG00000274180	NATD1	CMML	FALSE	17623	0.0130186	FALSE		FALSE
ENSG00000091073	DTX2	CMML	FALSE	17625	0.0130185	FALSE		FALSE
ENSG00000107560	RAB11FIP2	CMML	FALSE	17626	0.0130185	FALSE		FALSE
ENSG00000280969	RPS4Y2	CMML	FALSE	17627	0.0130181	FALSE		FALSE
ENSG00000134595	SOX3	CMML	FALSE	17628	0.0130172	FALSE		FALSE
ENSG00000154734	ADAMTS1	CMML	FALSE	17629	0.0130172	FALSE		FALSE
ENSG00000287542	AC098582.1	CMML	FALSE	17630	0.013017	FALSE		FALSE
ENSG00000284922	AP000812.5	CMML	FALSE	17630	0.013017	FALSE		FALSE
ENSG00000149599	DUSP15	CMML	FALSE	17632	0.0130169	FALSE		FALSE
ENSG00000256407	AL357673.1	CMML	FALSE	17633	0.0130167	FALSE		FALSE
ENSG00000182368	FAM27A	CMML	FALSE	17633	0.0130167	FALSE		FALSE
ENSG00000255292	AP002884.2	CMML	FALSE	17633	0.0130167	FALSE		FALSE
ENSG00000176293	ZNF135	CMML	FALSE	17636	0.0130167	FALSE		FALSE
ENSG00000243130	PSG11	CMML	FALSE	17637	0.0130164	FALSE		FALSE
ENSG00000133597	ADCK2	CMML	FALSE	17638	0.0130163	FALSE		FALSE
ENSG00000010379	SLC6A13	CMML	FALSE	17638	0.0130163	FALSE		FALSE
ENSG00000198478	SH3BGRL2	CMML	FALSE	17638	0.0130163	FALSE		FALSE
ENSG00000256812	CAPNS2	CMML	FALSE	17638	0.0130163	FALSE		FALSE
ENSG00000073150	PANX2	CMML	FALSE	17638	0.0130163	FALSE		FALSE
ENSG00000171680	PLEKHG5	CMML	FALSE	17638	0.0130163	FALSE		FALSE
ENSG00000172244	C5orf34	CMML	FALSE	17638	0.0130163	FALSE		FALSE
ENSG00000129226	CD68	CMML	FALSE	17638	0.0130163	FALSE		FALSE
ENSG00000184979	USP18	CMML	FALSE	17638	0.0130163	FALSE		FALSE
ENSG00000070495	JMJD6	CMML	FALSE	17638	0.0130163	FALSE		FALSE
ENSG00000171792	RHNO1	CMML	FALSE	17638	0.0130163	FALSE		FALSE
ENSG00000110484	SCGB2A2	CMML	FALSE	17638	0.0130163	FALSE		FALSE
ENSG00000242852	ZNF709	CMML	FALSE	17638	0.0130163	FALSE		FALSE
ENSG00000081377	CDC14B	CMML	FALSE	17651	0.0130156	FALSE		FALSE
ENSG00000047662	FAM184B	CMML	FALSE	17651	0.0130156	FALSE		FALSE
ENSG00000178573	MAF	CMML	TRUE	17651	0.0130156	TRUE	oncogene, fusion	TRUE	LoF
ENSG00000169740	ZNF32	CMML	FALSE	17651	0.0130156	FALSE		FALSE
ENSG00000168291	PDHB	CMML	FALSE	17651	0.0130156	FALSE		FALSE
ENSG00000157399	ARSL	CMML	FALSE	17651	0.0130156	FALSE		FALSE
ENSG00000101417	PXMP4	CMML	FALSE	17651	0.0130156	FALSE		FALSE
ENSG00000088926	F11	CMML	FALSE	17651	0.0130156	FALSE		FALSE
ENSG00000259224	SLC35G6	CMML	FALSE	17651	0.0130156	FALSE		FALSE
ENSG00000159495	TGM7	CMML	FALSE	17651	0.0130156	FALSE		FALSE
ENSG00000159640	ACE	CMML	FALSE	17651	0.0130156	FALSE		FALSE
ENSG00000188176	SMTNL2	CMML	FALSE	17651	0.0130156	FALSE		FALSE
ENSG00000100814	CCNB1IP1	CMML	FALSE	17651	0.0130156	TRUE	TSG, fusion	FALSE
ENSG00000125898	FAM110A	CMML	FALSE	17651	0.0130156	FALSE		FALSE
ENSG00000132517	SLC52A1	CMML	FALSE	17651	0.0130156	FALSE		FALSE
ENSG00000162598	C1orf87	CMML	FALSE	17651	0.0130156	FALSE		FALSE
ENSG00000134917	ADAMTS8	CMML	FALSE	17651	0.0130156	FALSE		FALSE
ENSG00000198178	CLEC4C	CMML	FALSE	17651	0.0130156	FALSE		FALSE
ENSG00000164930	FZD6	CMML	FALSE	17651	0.0130156	FALSE		FALSE
ENSG00000136682	CBWD2	CMML	FALSE	17651	0.0130156	FALSE		FALSE
ENSG00000197580	BCO2	CMML	FALSE	17651	0.0130156	FALSE		FALSE
ENSG00000164122	ASB5	CMML	FALSE	17651	0.0130156	FALSE		FALSE
ENSG00000170099	SERPINA6	CMML	FALSE	17673	0.0130153	FALSE		FALSE
ENSG00000206181	ELOA2	CMML	FALSE	17673	0.0130153	FALSE		FALSE
ENSG00000104415	CCN4	CMML	FALSE	17673	0.0130153	FALSE		FALSE
ENSG00000167654	ATCAY	CMML	FALSE	17673	0.0130153	FALSE		FALSE
ENSG00000121314	TAS2R8	CMML	FALSE	17673	0.0130153	FALSE		FALSE
ENSG00000033050	ABCF2	CMML	FALSE	17678	0.013015	FALSE		FALSE
ENSG00000103742	IGDCC4	CMML	FALSE	17679	0.0130147	FALSE		FALSE
ENSG00000196604	POTEF	CMML	FALSE	17680	0.0130144	FALSE		FALSE
ENSG00000284952	AC104472.3	CMML	FALSE	17681	0.0130143	FALSE		FALSE
ENSG00000167664	TMIGD2	CMML	FALSE	17682	0.013014	FALSE		FALSE
ENSG00000118420	UBE3D	CMML	FALSE	17683	0.0130134	FALSE		FALSE
ENSG00000135925	WNT10A	CMML	FALSE	17684	0.0130133	FALSE		FALSE
ENSG00000130158	DOCK6	CMML	FALSE	17684	0.0130133	FALSE		FALSE
ENSG00000197467	COL13A1	CMML	FALSE	17686	0.0130131	FALSE		FALSE
ENSG00000106100	NOD1	CMML	FALSE	17686	0.0130131	FALSE		FALSE
ENSG00000175414	ARL10	CMML	FALSE	17686	0.0130131	FALSE		FALSE
ENSG00000104177	MYEF2	CMML	FALSE	17686	0.0130131	FALSE		FALSE
ENSG00000215186	GOLGA6B	CMML	FALSE	17686	0.0130131	FALSE		FALSE
ENSG00000100604	CHGA	CMML	FALSE	17686	0.0130131	FALSE		FALSE
ENSG00000275718	CCL15	CMML	FALSE	17686	0.0130131	FALSE		FALSE
ENSG00000101323	HAO1	CMML	FALSE	17686	0.0130131	FALSE		FALSE
ENSG00000101342	TLDC2	CMML	FALSE	17686	0.0130131	FALSE		FALSE
ENSG00000172465	TCEAL1	CMML	FALSE	17686	0.0130131	FALSE		FALSE
ENSG00000169064	ZBBX	CMML	FALSE	17686	0.0130131	FALSE		FALSE
ENSG00000146151	HMGCLL1	CMML	FALSE	17686	0.0130131	FALSE		FALSE
ENSG00000172020	GAP43	CMML	FALSE	17686	0.0130131	FALSE		FALSE
ENSG00000179148	ALOXE3	CMML	FALSE	17686	0.0130131	FALSE		FALSE
ENSG00000186710	CFAP73	CMML	FALSE	17686	0.0130131	FALSE		FALSE
ENSG00000164949	GEM	CMML	FALSE	17686	0.0130131	FALSE		FALSE
ENSG00000163738	MTHFD2L	CMML	FALSE	17686	0.0130131	FALSE		FALSE
ENSG00000086288	NME8	CMML	FALSE	17686	0.0130131	FALSE		FALSE
ENSG00000161981	SNRNP25	CMML	FALSE	17704	0.0130129	FALSE		FALSE
ENSG00000269042	AP001925.1	CMML	FALSE	17705	0.0130129	FALSE		FALSE
ENSG00000069696	DRD4	CMML	FALSE	17705	0.0130129	FALSE		FALSE
ENSG00000168264	IRF2BP2	CMML	FALSE	17707	0.0130124	FALSE		FALSE
ENSG00000279968	GVQW2	CMML	FALSE	17708	0.0130124	FALSE		FALSE
ENSG00000246922	UBAP1L	CMML	FALSE	17708	0.0130124	FALSE		FALSE
ENSG00000283321	AC019117.4	CMML	FALSE	17708	0.0130124	FALSE		FALSE
ENSG00000286132	AC022415.3	CMML	FALSE	17708	0.0130124	FALSE		FALSE
ENSG00000176894	PXMP2	CMML	FALSE	17712	0.0130115	FALSE		FALSE
ENSG00000172728	FUT10	CMML	FALSE	17713	0.0130114	FALSE		FALSE
ENSG00000143297	FCRL5	CMML	FALSE	17713	0.0130114	FALSE		FALSE
ENSG00000060971	ACAA1	CMML	FALSE	17713	0.0130114	FALSE		FALSE
ENSG00000197410	DCHS2	CMML	FALSE	17713	0.0130114	FALSE		FALSE
ENSG00000182601	HS3ST4	CMML	FALSE	17717	0.0130114	FALSE		FALSE
ENSG00000141084	RANBP10	CMML	FALSE	17718	0.0130109	FALSE		FALSE
ENSG00000104899	AMH	CMML	FALSE	17718	0.0130109	FALSE		FALSE
ENSG00000147432	CHRNB3	CMML	FALSE	17718	0.0130109	FALSE		FALSE
ENSG00000140105	WARS1	CMML	FALSE	17718	0.0130109	FALSE		FALSE
ENSG00000161265	U2AF1L4	CMML	FALSE	17718	0.0130109	FALSE		FALSE
ENSG00000171495	MROH2B	CMML	FALSE	17718	0.0130109	FALSE		FALSE
ENSG00000135472	FAIM2	CMML	FALSE	17718	0.0130109	FALSE		FALSE
ENSG00000180383	DEFB124	CMML	FALSE	17718	0.0130109	FALSE		FALSE
ENSG00000184845	DRD1	CMML	FALSE	17718	0.0130109	FALSE		FALSE
ENSG00000172116	CD8B	CMML	FALSE	17718	0.0130109	FALSE		FALSE
ENSG00000040633	PHF23	CMML	FALSE	17718	0.0130109	FALSE		FALSE
ENSG00000126952	NXF5	CMML	FALSE	17718	0.0130109	FALSE		FALSE
ENSG00000114988	LMAN2L	CMML	FALSE	17718	0.0130109	FALSE		FALSE
ENSG00000118257	NRP2	CMML	FALSE	17718	0.0130109	FALSE		FALSE
ENSG00000001630	CYP51A1	CMML	FALSE	17718	0.0130109	FALSE		FALSE
ENSG00000197658	SLC22A24	CMML	FALSE	17718	0.0130109	FALSE		FALSE
ENSG00000122863	CHST3	CMML	FALSE	17718	0.0130109	FALSE		FALSE
ENSG00000173894	CBX2	CMML	FALSE	17718	0.0130109	FALSE		FALSE
ENSG00000166803	PCLAF	CMML	FALSE	17718	0.0130109	FALSE		FALSE
ENSG00000135108	FBXO21	CMML	FALSE	17718	0.0130109	FALSE		FALSE
ENSG00000105866	SP4	CMML	FALSE	17718	0.0130109	FALSE		FALSE
ENSG00000164520	RAET1E	CMML	FALSE	17718	0.0130109	FALSE		FALSE
ENSG00000164976	MYORG	CMML	FALSE	17740	0.0130108	FALSE		FALSE
ENSG00000155729	KCTD18	CMML	FALSE	17740	0.0130108	FALSE		FALSE
ENSG00000286268	AF196969.1	CMML	FALSE	17742	0.0130106	FALSE		FALSE
ENSG00000128482	RNF112	CMML	FALSE	17743	0.0130102	FALSE		FALSE
ENSG00000159307	SCUBE1	CMML	FALSE	17744	0.0130096	FALSE		FALSE
ENSG00000184378	ACTRT3	CMML	FALSE	17745	0.0130086	FALSE		FALSE
ENSG00000108852	MPP2	CMML	FALSE	17746	0.0130084	FALSE		FALSE
ENSG00000284643	SCYGR2	CMML	FALSE	17746	0.0130084	FALSE		FALSE
ENSG00000167157	PRRX2	CMML	FALSE	17748	0.0130083	FALSE		FALSE
ENSG00000156140	ADAMTS3	CMML	FALSE	17749	0.0130082	FALSE		FALSE
ENSG00000120334	CENPL	CMML	FALSE	17750	0.0130071	FALSE		FALSE
ENSG00000146205	ANO7	CMML	FALSE	17750	0.0130071	FALSE		FALSE
ENSG00000104213	PDGFRL	CMML	FALSE	17750	0.0130071	FALSE		FALSE
ENSG00000196670	ZFP62	CMML	FALSE	17750	0.0130071	FALSE		FALSE
ENSG00000146425	DYNLT1	CMML	FALSE	17750	0.0130071	FALSE		FALSE
ENSG00000197769	MAP1LC3C	CMML	FALSE	17750	0.0130071	FALSE		FALSE
ENSG00000149124	GLYAT	CMML	FALSE	17750	0.0130071	FALSE		FALSE
ENSG00000176018	LYSMD3	CMML	FALSE	17750	0.0130071	FALSE		FALSE
ENSG00000149295	DRD2	CMML	FALSE	17750	0.0130071	FALSE		FALSE
ENSG00000171649	ZIK1	CMML	FALSE	17750	0.0130071	FALSE		FALSE
ENSG00000136859	ANGPTL2	CMML	FALSE	17750	0.0130071	FALSE		FALSE
ENSG00000100263	RHBDD3	CMML	FALSE	17750	0.0130071	FALSE		FALSE
ENSG00000206474	OR10C1	CMML	FALSE	17750	0.0130071	FALSE		FALSE
ENSG00000136240	KDELR2	CMML	FALSE	17750	0.0130071	FALSE		FALSE
ENSG00000124380	SNRNP27	CMML	FALSE	17750	0.0130071	FALSE		FALSE
ENSG00000175077	RTP1	CMML	FALSE	17750	0.0130071	FALSE		FALSE
ENSG00000166800	LDHAL6A	CMML	FALSE	17750	0.0130071	FALSE		FALSE
ENSG00000205784	ARRDC5	CMML	FALSE	17750	0.0130071	FALSE		FALSE
ENSG00000243137	PSG4	CMML	FALSE	17750	0.0130071	FALSE		FALSE
ENSG00000188001	TPRG1	CMML	FALSE	17750	0.0130071	FALSE		FALSE
ENSG00000150361	KLHL1	CMML	FALSE	17750	0.0130071	FALSE		FALSE
ENSG00000134343	ANO3	CMML	FALSE	17750	0.0130071	FALSE		FALSE
ENSG00000205683	DPF3	CMML	FALSE	17750	0.0130071	FALSE		FALSE
ENSG00000171931	FBXW10	CMML	TRUE	17750	0.0130071	FALSE		FALSE
ENSG00000284989	AL451062.4	CMML	FALSE	17774	0.0130067	FALSE		FALSE
ENSG00000286001	AC021087.5	CMML	FALSE	17774	0.0130067	FALSE		FALSE
ENSG00000269182	AC010760.1	CMML	FALSE	17774	0.0130067	FALSE		FALSE
ENSG00000256966	AL513165.2	CMML	FALSE	17774	0.0130067	FALSE		FALSE
ENSG00000269741	AC011473.4	CMML	FALSE	17774	0.0130067	FALSE		FALSE
ENSG00000127666	TICAM1	CMML	FALSE	17779	0.0130065	FALSE		FALSE
ENSG00000258881	AC007040.2	CMML	FALSE	17780	0.0130064	FALSE		FALSE
ENSG00000142396	ERVK3-1	CMML	FALSE	17780	0.0130064	FALSE		FALSE
ENSG00000185156	MFSD6L	CMML	FALSE	17782	0.0130056	FALSE		FALSE
ENSG00000271810	AL603832.3	CMML	FALSE	17783	0.013005	FALSE		FALSE
ENSG00000107187	LHX3	CMML	FALSE	17784	0.0130049	FALSE		FALSE
ENSG00000122194	PLG	CMML	FALSE	17785	0.0130046	FALSE		FALSE
ENSG00000141052	MYOCD	CMML	FALSE	17785	0.0130046	FALSE		FALSE
ENSG00000142156	COL6A1	CMML	FALSE	17785	0.0130046	FALSE		FALSE
ENSG00000125815	CST8	CMML	FALSE	17788	0.0130037	FALSE		FALSE
ENSG00000181074	OR52N4	CMML	FALSE	17789	0.0130036	FALSE		FALSE
ENSG00000141497	ZMYND15	CMML	FALSE	17790	0.0130032	FALSE		FALSE
ENSG00000110244	APOA4	CMML	FALSE	17790	0.0130032	FALSE		FALSE
ENSG00000153283	CD96	CMML	FALSE	17790	0.0130032	FALSE		FALSE
ENSG00000254732	AP001931.1	CMML	FALSE	17793	0.0130029	FALSE		FALSE
ENSG00000162878	PKDCC	CMML	FALSE	17793	0.0130029	FALSE		FALSE
ENSG00000144644	GADL1	CMML	FALSE	17795	0.0130028	FALSE		FALSE
ENSG00000074706	IPCEF1	CMML	FALSE	17796	0.0130025	FALSE		FALSE
ENSG00000188674	C2orf80	CMML	FALSE	17796	0.0130025	FALSE		FALSE
ENSG00000183963	SMTN	CMML	FALSE	17798	0.0130023	FALSE		FALSE
ENSG00000099814	CEP170B	CMML	FALSE	17798	0.0130023	FALSE		FALSE
ENSG00000167600	CYP2S1	CMML	FALSE	17800	0.013002	FALSE		FALSE
ENSG00000172748	ZNF596	CMML	FALSE	17801	0.0130012	FALSE		FALSE
ENSG00000181192	DHTKD1	CMML	FALSE	17802	0.0130005	FALSE		FALSE
ENSG00000157510	AFAP1L1	CMML	FALSE	17802	0.0130005	FALSE		FALSE
ENSG00000091583	APOH	CMML	FALSE	17802	0.0130005	FALSE		FALSE
ENSG00000250510	GPR162	CMML	FALSE	17805	0.0130001	FALSE		FALSE
ENSG00000105281	SLC1A5	CMML	FALSE	17805	0.0130001	FALSE		FALSE
ENSG00000110921	MVK	CMML	FALSE	17807	0.0129996	FALSE		FALSE
ENSG00000266953	AC092073.1	CMML	FALSE	17808	0.0129992	FALSE		FALSE
ENSG00000259132	AL132780.3	CMML	FALSE	17808	0.0129992	FALSE		FALSE
ENSG00000286102	AP000552.6	CMML	FALSE	17808	0.0129992	FALSE		FALSE
ENSG00000286015	CR589904.2	CMML	FALSE	17808	0.0129992	FALSE		FALSE
ENSG00000157856	DRC1	CMML	FALSE	17812	0.0129991	FALSE		FALSE
ENSG00000213022	KLK9	CMML	FALSE	17813	0.0129985	FALSE		FALSE
ENSG00000141448	GATA6	CMML	FALSE	17813	0.0129985	FALSE		FALSE
ENSG00000113212	PCDHB7	CMML	FALSE	17815	0.0129978	FALSE		FALSE
ENSG00000234438	KBTBD13	CMML	FALSE	17816	0.0129976	FALSE		FALSE
ENSG00000155093	PTPRN2	CMML	FALSE	17817	0.0129974	FALSE		FALSE
ENSG00000139263	LRIG3	CMML	FALSE	17818	0.0129972	TRUE	TSG, fusion	TRUE	ambiguous
ENSG00000108375	RNF43	CMML	FALSE	17818	0.0129972	TRUE	TSG	TRUE	LoF
ENSG00000114354	TFG	CMML	TRUE	17820	0.0129965	TRUE	fusion	TRUE	LoF
ENSG00000177791	MYOZ1	CMML	FALSE	17821	0.0129965	FALSE		FALSE
ENSG00000111275	ALDH2	CMML	FALSE	17821	0.0129965	TRUE	fusion	FALSE
ENSG00000177108	ZDHHC22	CMML	FALSE	17821	0.0129965	FALSE		FALSE
ENSG00000116194	ANGPTL1	CMML	FALSE	17821	0.0129965	FALSE		FALSE
ENSG00000203772	SPRN	CMML	FALSE	17821	0.0129965	FALSE		FALSE
ENSG00000105655	ISYNA1	CMML	FALSE	17821	0.0129965	FALSE		FALSE
ENSG00000139800	ZIC5	CMML	FALSE	17821	0.0129965	FALSE		FALSE
ENSG00000156234	CXCL13	CMML	FALSE	17821	0.0129965	FALSE		FALSE
ENSG00000016490	CLCA1	CMML	FALSE	17821	0.0129965	FALSE		FALSE
ENSG00000196944	OR2T4	CMML	FALSE	17821	0.0129965	FALSE		FALSE
ENSG00000182791	CCDC87	CMML	FALSE	17831	0.0129957	FALSE		FALSE
ENSG00000155897	ADCY8	CMML	FALSE	17831	0.0129957	FALSE		FALSE
ENSG00000171403	KRT9	CMML	FALSE	17831	0.0129957	FALSE		FALSE
ENSG00000129116	PALLD	CMML	FALSE	17834	0.0129952	FALSE		FALSE
ENSG00000168490	PHYHIP	CMML	FALSE	17835	0.0129946	FALSE		FALSE
ENSG00000091986	CCDC80	CMML	FALSE	17836	0.0129941	FALSE		FALSE
ENSG00000137857	DUOX1	CMML	FALSE	17836	0.0129941	FALSE		FALSE
ENSG00000185974	GRK1	CMML	FALSE	17836	0.0129941	FALSE		FALSE
ENSG00000285762	AC253536.7	CMML	FALSE	17839	0.0129935	FALSE		FALSE
ENSG00000266202	AC005697.1	CMML	FALSE	17840	0.0129933	FALSE		FALSE
ENSG00000258653	AC005520.3	CMML	FALSE	17841	0.012993	FALSE		FALSE
ENSG00000196826	AC008758.1	CMML	FALSE	17841	0.012993	FALSE		FALSE
ENSG00000285458	AC093827.5	CMML	FALSE	17841	0.012993	FALSE		FALSE
ENSG00000198888	MT-ND1	CMML	FALSE	17841	0.012993	FALSE		FALSE
ENSG00000144741	SLC25A26	CMML	FALSE	17845	0.0129928	FALSE		FALSE
ENSG00000185737	NRG3	CMML	FALSE	17846	0.0129927	FALSE		FALSE
ENSG00000104356	POP1	CMML	FALSE	17847	0.0129923	FALSE		FALSE
ENSG00000239389	PCDHA13	CMML	FALSE	17847	0.0129923	FALSE		FALSE
ENSG00000262660	AC139530.2	CMML	FALSE	17849	0.012992	FALSE		FALSE
ENSG00000133119	RFC3	CMML	FALSE	17850	0.0129914	FALSE		FALSE
ENSG00000109625	CPZ	CMML	FALSE	17851	0.012989	FALSE		FALSE
ENSG00000167080	B4GALNT2	CMML	FALSE	17852	0.0129883	FALSE		FALSE
ENSG00000227839	AL645730.2	CMML	FALSE	17853	0.012988	FALSE		FALSE
ENSG00000256045	MTRNR2L10	CMML	FALSE	17853	0.012988	FALSE		FALSE
ENSG00000273398	AC017083.3	CMML	FALSE	17853	0.012988	FALSE		FALSE
ENSG00000288000	AL031681.3	CMML	FALSE	17853	0.012988	FALSE		FALSE
ENSG00000170152	AL391987.1	CMML	FALSE	17853	0.012988	FALSE		FALSE
ENSG00000269496	AC007919.2	CMML	FALSE	17853	0.012988	FALSE		FALSE
ENSG00000106278	PTPRZ1	CMML	FALSE	17859	0.0129876	FALSE		FALSE
ENSG00000183808	RBM12B	CMML	FALSE	17860	0.0129871	FALSE		FALSE
ENSG00000164047	CAMP	CMML	FALSE	17861	0.0129864	FALSE		FALSE
ENSG00000109101	FOXN1	CMML	FALSE	17862	0.0129864	FALSE		FALSE
ENSG00000167562	ZNF701	CMML	FALSE	17863	0.0129862	FALSE		FALSE
ENSG00000167733	HSD11B1L	CMML	FALSE	17864	0.0129862	FALSE		FALSE
ENSG00000075035	WSCD2	CMML	FALSE	17865	0.012986	FALSE		FALSE
ENSG00000213996	TM6SF2	CMML	FALSE	17866	0.0129858	FALSE		FALSE
ENSG00000243232	PCDHAC2	CMML	FALSE	17867	0.0129857	FALSE		FALSE
ENSG00000104722	NEFM	CMML	FALSE	17867	0.0129857	FALSE		FALSE
ENSG00000198938	MT-CO3	CMML	FALSE	17869	0.0129854	FALSE		FALSE
ENSG00000284686	AC119674.2	CMML	FALSE	17869	0.0129854	FALSE		FALSE
ENSG00000171385	KCND3	CMML	FALSE	17869	0.0129854	FALSE		FALSE
ENSG00000284895	AC119676.1	CMML	FALSE	17869	0.0129854	FALSE		FALSE
ENSG00000085185	BCORL1	CMML	TRUE	17873	0.0129849	TRUE	oncogene, TSG	TRUE	LoF
ENSG00000222028	PSMB11	CMML	FALSE	17874	0.0129848	FALSE		FALSE
ENSG00000119771	KLHL29	CMML	FALSE	17875	0.0129848	FALSE		FALSE
ENSG00000178772	CPN2	CMML	FALSE	17876	0.0129838	FALSE		FALSE
ENSG00000149948	HMGA2	CMML	FALSE	17877	0.0129838	TRUE	oncogene, fusion	FALSE
ENSG00000187260	WDR86	CMML	FALSE	17877	0.0129838	FALSE		FALSE
ENSG00000132464	ENAM	CMML	FALSE	17879	0.0129837	FALSE		FALSE
ENSG00000145861	C1QTNF2	CMML	FALSE	17879	0.0129837	FALSE		FALSE
ENSG00000116771	AGMAT	CMML	FALSE	17879	0.0129837	FALSE		FALSE
ENSG00000172426	RSPH9	CMML	FALSE	17879	0.0129837	FALSE		FALSE
ENSG00000135443	KRT85	CMML	FALSE	17879	0.0129837	FALSE		FALSE
ENSG00000105447	GRWD1	CMML	FALSE	17879	0.0129837	FALSE		FALSE
ENSG00000228278	ORM2	CMML	FALSE	17885	0.0129836	FALSE		FALSE
ENSG00000198840	MT-ND3	CMML	FALSE	17886	0.0129835	FALSE		FALSE
ENSG00000285162	AC004593.2	CMML	FALSE	17886	0.0129835	FALSE		FALSE
ENSG00000251012	AC083800.1	CMML	FALSE	17886	0.0129835	FALSE		FALSE
ENSG00000137648	TMPRSS4	CMML	FALSE	17889	0.0129824	FALSE		FALSE
ENSG00000165609	NUDT5	CMML	FALSE	17889	0.0129824	FALSE		FALSE
ENSG00000115221	ITGB6	CMML	FALSE	17891	0.0129814	FALSE		FALSE
ENSG00000162009	SSTR5	CMML	FALSE	17891	0.0129814	FALSE		FALSE
ENSG00000066557	LRRC40	CMML	FALSE	17891	0.0129814	FALSE		FALSE
ENSG00000205667	ARSH	CMML	FALSE	17894	0.0129813	FALSE		FALSE
ENSG00000283886	BX664615.2	CMML	FALSE	17895	0.0129811	FALSE		FALSE
ENSG00000250486	FAM218A	CMML	FALSE	17895	0.0129811	FALSE		FALSE
ENSG00000196739	COL27A1	CMML	FALSE	17897	0.0129804	FALSE		FALSE
ENSG00000215372	ZNF705G	CMML	FALSE	17897	0.0129804	FALSE		FALSE
ENSG00000251493	FOXD1	CMML	FALSE	17899	0.0129802	FALSE		FALSE
ENSG00000134757	DSG3	CMML	FALSE	17900	0.0129797	FALSE		FALSE
ENSG00000176900	OR51T1	CMML	FALSE	17901	0.0129796	FALSE		FALSE
ENSG00000288436	AC024558.2	CMML	FALSE	17902	0.0129792	FALSE		FALSE
ENSG00000203690	TCP10	CMML	FALSE	17902	0.0129792	FALSE		FALSE
ENSG00000269468	AC004824.2	CMML	FALSE	17902	0.0129792	FALSE		FALSE
ENSG00000285269	AL160269.1	CMML	FALSE	17902	0.0129792	FALSE		FALSE
ENSG00000268533	AC003002.2	CMML	FALSE	17902	0.0129792	FALSE		FALSE
ENSG00000268614	AC008878.2	CMML	FALSE	17902	0.0129792	FALSE		FALSE
ENSG00000215902	AL353354.1	CMML	FALSE	17902	0.0129792	FALSE		FALSE
ENSG00000182674	KCNB2	CMML	FALSE	17909	0.0129783	FALSE		FALSE
ENSG00000008300	CELSR3	CMML	FALSE	17909	0.0129783	FALSE		FALSE
ENSG00000272674	PCDHB16	CMML	FALSE	17909	0.0129783	FALSE		FALSE
ENSG00000142173	COL6A2	CMML	FALSE	17912	0.0129782	FALSE		FALSE
ENSG00000159337	PLA2G4D	CMML	FALSE	17913	0.0129765	FALSE		FALSE
ENSG00000184571	PIWIL3	CMML	FALSE	17913	0.0129765	FALSE		FALSE
ENSG00000103326	CAPN15	CMML	FALSE	17915	0.0129763	FALSE		FALSE
ENSG00000140955	ADAD2	CMML	FALSE	17916	0.0129762	FALSE		FALSE
ENSG00000183864	TOB2	CMML	FALSE	17917	0.0129761	FALSE		FALSE
ENSG00000286098	AC008770.4	CMML	FALSE	17918	0.0129757	FALSE		FALSE
ENSG00000099968	BCL2L13	CMML	FALSE	17919	0.0129755	FALSE		FALSE
ENSG00000260914	AC026464.4	CMML	FALSE	17920	0.0129751	FALSE		FALSE
ENSG00000269590	AC010422.5	CMML	FALSE	17921	0.0129749	FALSE		FALSE
ENSG00000129250	KIF1C	CMML	FALSE	17922	0.0129721	FALSE		FALSE
ENSG00000169490	TM2D2	CMML	FALSE	17922	0.0129721	FALSE		FALSE
ENSG00000113621	TXNDC15	CMML	FALSE	17922	0.0129721	FALSE		FALSE
ENSG00000144671	SLC22A14	CMML	FALSE	17922	0.0129721	FALSE		FALSE
ENSG00000168140	VASN	CMML	FALSE	17922	0.0129721	FALSE		FALSE
ENSG00000100439	ABHD4	CMML	FALSE	17922	0.0129721	FALSE		FALSE
ENSG00000167612	ANKRD33	CMML	FALSE	17922	0.0129721	FALSE		FALSE
ENSG00000196814	MVB12B	CMML	FALSE	17922	0.0129721	FALSE		FALSE
ENSG00000175215	CTDSP2	CMML	FALSE	17922	0.0129721	FALSE		FALSE
ENSG00000175202	HIGD2B	CMML	FALSE	17931	0.0129714	FALSE		FALSE
ENSG00000151917	BEND6	CMML	FALSE	17931	0.0129714	FALSE		FALSE
ENSG00000185585	OLFML2A	CMML	FALSE	17933	0.0129713	FALSE		FALSE
ENSG00000186280	KDM4D	CMML	FALSE	17933	0.0129713	FALSE		FALSE
ENSG00000169598	DFFB	CMML	FALSE	17933	0.0129713	FALSE		FALSE
ENSG00000136463	TACO1	CMML	FALSE	17933	0.0129713	FALSE		FALSE
ENSG00000128694	OSGEPL1	CMML	FALSE	17933	0.0129713	FALSE		FALSE
ENSG00000167656	LY6D	CMML	FALSE	17933	0.0129713	FALSE		FALSE
ENSG00000130244	FAM98C	CMML	FALSE	17933	0.0129713	FALSE		FALSE
ENSG00000179477	ALOX12B	CMML	FALSE	17940	0.01297	FALSE		FALSE
ENSG00000229974	AC083862.1	CMML	FALSE	17941	0.0129695	FALSE		FALSE
ENSG00000184925	LCN12	CMML	FALSE	17942	0.0129689	FALSE		FALSE
ENSG00000173762	CD7	CMML	FALSE	17942	0.0129689	FALSE		FALSE
ENSG00000124092	CTCFL	CMML	FALSE	17942	0.0129689	FALSE		FALSE
ENSG00000128805	ARHGAP22	CMML	FALSE	17942	0.0129689	FALSE		FALSE
ENSG00000186439	TRDN	CMML	FALSE	17942	0.0129689	FALSE		FALSE
ENSG00000183166	CALN1	CMML	FALSE	17942	0.0129689	FALSE		FALSE
ENSG00000214700	C12orf71	CMML	FALSE	17942	0.0129689	FALSE		FALSE
ENSG00000130584	ZBTB46	CMML	FALSE	17942	0.0129689	FALSE		FALSE
ENSG00000181638	ZFP41	CMML	FALSE	17942	0.0129689	FALSE		FALSE
ENSG00000149305	HTR3B	CMML	FALSE	17942	0.0129689	FALSE		FALSE
ENSG00000168671	UGT3A2	CMML	FALSE	17942	0.0129689	FALSE		FALSE
ENSG00000175105	ZNF654	CMML	FALSE	17942	0.0129689	FALSE		FALSE
ENSG00000120693	SMAD9	CMML	FALSE	17954	0.0129683	FALSE		FALSE
ENSG00000237765	FAM200B	CMML	FALSE	17954	0.0129683	FALSE		FALSE
ENSG00000112280	COL9A1	CMML	FALSE	17954	0.0129683	FALSE		FALSE
ENSG00000184384	MAML2	CMML	FALSE	17954	0.0129683	TRUE	oncogene, fusion	TRUE	LoF
ENSG00000084453	SLCO1A2	CMML	FALSE	17954	0.0129683	FALSE		FALSE
ENSG00000184363	PKP3	CMML	FALSE	17959	0.0129682	FALSE		FALSE
ENSG00000161849	KRT84	CMML	FALSE	17960	0.0129674	FALSE		FALSE
ENSG00000175311	ANKS4B	CMML	FALSE	17961	0.0129673	FALSE		FALSE
ENSG00000133937	GSC	CMML	FALSE	17962	0.0129669	FALSE		FALSE
ENSG00000285645	AL133410.3	CMML	FALSE	17963	0.0129667	FALSE		FALSE
ENSG00000285218	AC026316.4	CMML	FALSE	17963	0.0129667	FALSE		FALSE
ENSG00000232040	ZBED9	CMML	FALSE	17965	0.0129667	FALSE		FALSE
ENSG00000275052	PPP4R3B	CMML	FALSE	17965	0.0129667	FALSE		FALSE
ENSG00000000003	TSPAN6	CMML	FALSE	17965	0.0129667	FALSE		FALSE
ENSG00000178021	TSPYL6	CMML	FALSE	17965	0.0129667	FALSE		FALSE
ENSG00000101276	SLC52A3	CMML	FALSE	17965	0.0129667	FALSE		FALSE
ENSG00000115252	PDE1A	CMML	FALSE	17965	0.0129667	FALSE		FALSE
ENSG00000125787	GNRH2	CMML	FALSE	17965	0.0129667	FALSE		FALSE
ENSG00000197745	SCGB1D4	CMML	FALSE	17965	0.0129667	FALSE		FALSE
ENSG00000121335	PRB2	CMML	FALSE	17965	0.0129667	FALSE		FALSE
ENSG00000176697	BDNF	CMML	FALSE	17974	0.0129665	FALSE		FALSE
ENSG00000111262	KCNA1	CMML	FALSE	17975	0.0129663	FALSE		FALSE
ENSG00000237247	MBD3L5	CMML	FALSE	17976	0.0129663	FALSE		FALSE
ENSG00000125798	FOXA2	CMML	FALSE	17977	0.0129657	FALSE		TRUE	LoF
ENSG00000269095	AC010646.1	CMML	FALSE	17978	0.0129657	FALSE		FALSE
ENSG00000268640	AC026369.1	CMML	FALSE	17978	0.0129657	FALSE		FALSE
ENSG00000178199	ZC3H12D	CMML	FALSE	17978	0.0129657	FALSE		FALSE
ENSG00000138080	EMILIN1	CMML	FALSE	17981	0.0129655	FALSE		FALSE
ENSG00000171056	SOX7	CMML	FALSE	17982	0.012965	FALSE		FALSE
ENSG00000074771	NOX3	CMML	FALSE	17983	0.012965	FALSE		FALSE
ENSG00000118322	ATP10B	CMML	FALSE	17984	0.0129649	FALSE		FALSE
ENSG00000172830	SSH3	CMML	FALSE	17985	0.0129641	FALSE		FALSE
ENSG00000176945	MUC20	CMML	FALSE	17986	0.012964	FALSE		FALSE
ENSG00000113494	PRLR	CMML	FALSE	17987	0.0129637	FALSE		FALSE
ENSG00000173679	OR1L1	CMML	FALSE	17987	0.0129637	FALSE		FALSE
ENSG00000162727	OR2M5	CMML	FALSE	17987	0.0129637	FALSE		FALSE
ENSG00000130720	FIBCD1	CMML	FALSE	17990	0.0129635	FALSE		FALSE
ENSG00000140297	GCNT3	CMML	FALSE	17991	0.0129629	FALSE		FALSE
ENSG00000149506	ZP1	CMML	FALSE	17991	0.0129629	FALSE		FALSE
ENSG00000255012	OR5M1	CMML	FALSE	17991	0.0129629	FALSE		FALSE
ENSG00000081277	PKP1	CMML	FALSE	17991	0.0129629	FALSE		FALSE
ENSG00000172457	OR9G4	CMML	FALSE	17991	0.0129629	FALSE		FALSE
ENSG00000120907	ADRA1A	CMML	FALSE	17991	0.0129629	FALSE		FALSE
ENSG00000163444	TMEM183A	CMML	FALSE	17991	0.0129629	FALSE		FALSE
ENSG00000059915	PSD	CMML	FALSE	17991	0.0129629	FALSE		FALSE
ENSG00000154380	ENAH	CMML	FALSE	17999	0.0129621	FALSE		FALSE
ENSG00000180974	OR52E4	CMML	FALSE	18000	0.012962	FALSE		FALSE
ENSG00000258539	AC068896.3	CMML	FALSE	18001	0.0129613	FALSE		FALSE
ENSG00000284772	AC011330.3	CMML	FALSE	18001	0.0129613	FALSE		FALSE
ENSG00000134909	ARHGAP32	CMML	FALSE	18003	0.0129602	FALSE		FALSE
ENSG00000182196	ARL6IP4	CMML	FALSE	18003	0.0129602	FALSE		FALSE
ENSG00000042781	USH2A	CMML	FALSE	18005	0.0129598	FALSE		FALSE
ENSG00000213160	KLHL23	CMML	FALSE	18006	0.0129593	FALSE		FALSE
ENSG00000111536	IL26	CMML	FALSE	18006	0.0129593	FALSE		FALSE
ENSG00000123454	DBH	CMML	FALSE	18006	0.0129593	FALSE		FALSE
ENSG00000180481	GLIPR1L2	CMML	FALSE	18006	0.0129593	FALSE		FALSE
ENSG00000157214	STEAP2	CMML	FALSE	18006	0.0129593	FALSE		FALSE
ENSG00000168488	ATXN2L	CMML	FALSE	18011	0.012959	FALSE		FALSE
ENSG00000189169	KRTAP10-12	CMML	FALSE	18012	0.0129585	FALSE		FALSE
ENSG00000183850	ZNF730	CMML	FALSE	18012	0.0129585	FALSE		FALSE
ENSG00000118971	CCND2	CMML	TRUE	18012	0.0129585	TRUE	oncogene, fusion	TRUE	Act
ENSG00000175325	PROP1	CMML	FALSE	18012	0.0129585	FALSE		FALSE
ENSG00000087087	SRRT	CMML	FALSE	18012	0.0129585	FALSE		FALSE
ENSG00000213563	C8orf82	CMML	FALSE	18012	0.0129585	FALSE		FALSE
ENSG00000095739	BAMBI	CMML	FALSE	18012	0.0129585	FALSE		FALSE
ENSG00000143318	CASQ1	CMML	FALSE	18019	0.0129585	FALSE		FALSE
ENSG00000174196	FAM21D	CMML	FALSE	18020	0.0129583	FALSE		FALSE
ENSG00000100106	TRIOBP	CMML	FALSE	18021	0.0129576	FALSE		FALSE
ENSG00000269190	FBXO17	CMML	FALSE	18022	0.0129565	FALSE		FALSE
ENSG00000082458	DLG3	CMML	FALSE	18022	0.0129565	FALSE		FALSE
ENSG00000240563	L1TD1	CMML	FALSE	18022	0.0129565	FALSE		FALSE
ENSG00000133111	RFXAP	CMML	FALSE	18022	0.0129565	FALSE		FALSE
ENSG00000198805	PNP	CMML	FALSE	18022	0.0129565	FALSE		FALSE
ENSG00000204909	SPINK9	CMML	FALSE	18022	0.0129565	FALSE		FALSE
ENSG00000114124	GRK7	CMML	FALSE	18022	0.0129565	FALSE		FALSE
ENSG00000112182	BACH2	CMML	FALSE	18022	0.0129565	FALSE		FALSE
ENSG00000164654	MIOS	CMML	FALSE	18022	0.0129565	FALSE		FALSE
ENSG00000088881	EBF4	CMML	FALSE	18022	0.0129565	FALSE		FALSE
ENSG00000164849	GPR146	CMML	FALSE	18022	0.0129565	FALSE		FALSE
ENSG00000204315	FKBPL	CMML	FALSE	18022	0.0129565	FALSE		FALSE
ENSG00000154080	CHST9	CMML	FALSE	18022	0.0129565	FALSE		FALSE
ENSG00000243725	TTC4	CMML	FALSE	18022	0.0129565	FALSE		FALSE
ENSG00000214518	KRTAP2-2	CMML	FALSE	18022	0.0129565	FALSE		FALSE
ENSG00000011275	RNF216	CMML	FALSE	18022	0.0129565	FALSE		FALSE
ENSG00000117174	ZNHIT6	CMML	FALSE	18022	0.0129565	FALSE		FALSE
ENSG00000164181	ELOVL7	CMML	FALSE	18022	0.0129565	FALSE		FALSE
ENSG00000100012	SEC14L3	CMML	FALSE	18022	0.0129565	FALSE		FALSE
ENSG00000255154	HTD2	CMML	FALSE	18022	0.0129565	FALSE		FALSE
ENSG00000119559	C19orf25	CMML	FALSE	18022	0.0129565	FALSE		FALSE
ENSG00000165917	RAPSN	CMML	FALSE	18022	0.0129565	FALSE		FALSE
ENSG00000163216	SPRR2D	CMML	FALSE	18022	0.0129565	FALSE		FALSE
ENSG00000166224	SGPL1	CMML	FALSE	18022	0.0129565	FALSE		FALSE
ENSG00000120910	PPP3CC	CMML	FALSE	18022	0.0129565	FALSE		FALSE
ENSG00000272573	MUSTN1	CMML	FALSE	18022	0.0129565	FALSE		FALSE
ENSG00000142233	NTN5	CMML	FALSE	18048	0.0129561	FALSE		FALSE
ENSG00000108861	DUSP3	CMML	FALSE	18048	0.0129561	FALSE		FALSE
ENSG00000183035	CYLC1	CMML	FALSE	18048	0.0129561	FALSE		FALSE
ENSG00000167634	NLRP7	CMML	FALSE	18048	0.0129561	FALSE		FALSE
ENSG00000185758	CLDN24	CMML	FALSE	18048	0.0129561	FALSE		FALSE
ENSG00000256771	ZNF253	CMML	FALSE	18048	0.0129561	FALSE		FALSE
ENSG00000184743	ATL3	CMML	FALSE	18048	0.0129561	FALSE		FALSE
ENSG00000167797	CDK2AP2	CMML	FALSE	18048	0.0129561	FALSE		FALSE
ENSG00000125965	GDF5	CMML	FALSE	18056	0.012956	FALSE		FALSE
ENSG00000212933	KRTAP12-4	CMML	FALSE	18057	0.0129558	FALSE		FALSE
ENSG00000100065	CARD10	CMML	FALSE	18057	0.0129558	FALSE		FALSE
ENSG00000170929	OR1M1	CMML	FALSE	18059	0.0129555	FALSE		FALSE
ENSG00000162643	WDR63	CMML	FALSE	18060	0.0129539	FALSE		FALSE
ENSG00000196344	ADH7	CMML	FALSE	18060	0.0129539	FALSE		FALSE
ENSG00000102359	SRPX2	CMML	FALSE	18060	0.0129539	FALSE		FALSE
ENSG00000110583	NAA40	CMML	FALSE	18060	0.0129539	FALSE		FALSE
ENSG00000174738	NR1D2	CMML	FALSE	18060	0.0129539	FALSE		FALSE
ENSG00000147138	GPR174	CMML	FALSE	18060	0.0129539	FALSE		FALSE
ENSG00000257184	AC004080.3	CMML	FALSE	18066	0.0129536	FALSE		FALSE
ENSG00000185345	PRKN	CMML	FALSE	18067	0.0129532	FALSE		FALSE
ENSG00000271079	CTAGE15	CMML	FALSE	18068	0.0129532	FALSE		FALSE
ENSG00000166006	KCNC2	CMML	FALSE	18069	0.0129531	FALSE		FALSE
ENSG00000154654	NCAM2	CMML	FALSE	18070	0.0129527	FALSE		FALSE
ENSG00000014123	UFL1	CMML	FALSE	18071	0.0129507	FALSE		FALSE
ENSG00000109814	UGDH	CMML	FALSE	18072	0.0129501	FALSE		FALSE
ENSG00000165496	RPL10L	CMML	FALSE	18072	0.0129501	FALSE		FALSE
ENSG00000004948	CALCR	CMML	FALSE	18072	0.0129501	FALSE		FALSE
ENSG00000100979	PLTP	CMML	FALSE	18072	0.0129501	FALSE		FALSE
ENSG00000100811	YY1	CMML	FALSE	18072	0.0129501	FALSE		FALSE
ENSG00000172322	CLEC12A	CMML	FALSE	18072	0.0129501	FALSE		FALSE
ENSG00000177414	UBE2U	CMML	FALSE	18072	0.0129501	FALSE		FALSE
ENSG00000212710	CTAGE1	CMML	FALSE	18072	0.0129501	FALSE		FALSE
ENSG00000167419	LPO	CMML	FALSE	18080	0.0129498	FALSE		FALSE
ENSG00000268799	H3Y2	CMML	FALSE	18081	0.0129497	FALSE		FALSE
ENSG00000105793	GTPBP10	CMML	FALSE	18082	0.0129487	FALSE		FALSE
ENSG00000250120	PCDHA10	CMML	FALSE	18083	0.0129483	FALSE		FALSE
ENSG00000120341	SEC16B	CMML	FALSE	18083	0.0129483	FALSE		FALSE
ENSG00000215020	AL591684.1	CMML	FALSE	18085	0.0129481	FALSE		FALSE
ENSG00000285441	SOD2	CMML	FALSE	18085	0.0129481	FALSE		FALSE
ENSG00000100101	Z83844.1	CMML	FALSE	18087	0.0129474	FALSE		FALSE
ENSG00000285982	AC012213.5	CMML	FALSE	18087	0.0129474	FALSE		FALSE
ENSG00000280433	FP565260.6	CMML	FALSE	18089	0.0129466	FALSE		FALSE
ENSG00000170215	FAM27B	CMML	FALSE	18089	0.0129466	FALSE		FALSE
ENSG00000198804	MT-CO1	CMML	FALSE	18089	0.0129466	FALSE		FALSE
ENSG00000160460	AC020929.1	CMML	FALSE	18089	0.0129466	FALSE		FALSE
ENSG00000248767	AC187653.1	CMML	FALSE	18089	0.0129466	FALSE		FALSE
ENSG00000187021	PNLIPRP1	CMML	FALSE	18094	0.0129465	FALSE		FALSE
ENSG00000154319	FAM167A	CMML	FALSE	18095	0.0129464	FALSE		FALSE
ENSG00000256715	AL050302.1	CMML	FALSE	18096	0.0129462	FALSE		FALSE
ENSG00000285655	AC009879.2	CMML	FALSE	18096	0.0129462	FALSE		FALSE
ENSG00000187714	SLC18A3	CMML	FALSE	18096	0.0129462	FALSE		FALSE
ENSG00000285975	AC134684.11	CMML	FALSE	18096	0.0129462	FALSE		FALSE
ENSG00000157450	RNF111	CMML	FALSE	18100	0.0129458	FALSE		FALSE
ENSG00000131379	C3orf20	CMML	FALSE	18100	0.0129458	FALSE		FALSE
ENSG00000196475	GK2	CMML	FALSE	18100	0.0129458	FALSE		FALSE
ENSG00000161681	SHANK1	CMML	FALSE	18103	0.0129454	FALSE		FALSE
ENSG00000179709	NLRP8	CMML	FALSE	18103	0.0129454	FALSE		FALSE
ENSG00000103197	TSC2	CMML	FALSE	18105	0.0129449	TRUE	TSG	TRUE	LoF
ENSG00000196456	ZNF775	CMML	FALSE	18106	0.0129444	FALSE		FALSE
ENSG00000083067	TRPM3	CMML	FALSE	18107	0.0129439	FALSE		FALSE
ENSG00000167614	TTYH1	CMML	FALSE	18108	0.0129439	FALSE		FALSE
ENSG00000170923	OR7G2	CMML	FALSE	18108	0.0129439	FALSE		FALSE
ENSG00000188505	NCCRP1	CMML	FALSE	18108	0.0129439	FALSE		FALSE
ENSG00000155368	DBI	CMML	FALSE	18108	0.0129439	FALSE		FALSE
ENSG00000146223	RPL7L1	CMML	FALSE	18108	0.0129439	FALSE		FALSE
ENSG00000167315	ACAA2	CMML	FALSE	18108	0.0129439	FALSE		FALSE
ENSG00000137996	RTCA	CMML	FALSE	18114	0.0129437	FALSE		FALSE
ENSG00000205060	SLC35B4	CMML	FALSE	18114	0.0129437	FALSE		FALSE
ENSG00000205129	C4orf47	CMML	FALSE	18114	0.0129437	FALSE		FALSE
ENSG00000166896	ATP23	CMML	FALSE	18114	0.0129437	FALSE		FALSE
ENSG00000165495	PKNOX2	CMML	FALSE	18114	0.0129437	FALSE		FALSE
ENSG00000146276	GABRR1	CMML	FALSE	18114	0.0129437	FALSE		FALSE
ENSG00000186335	SLC36A2	CMML	FALSE	18114	0.0129437	FALSE		FALSE
ENSG00000050130	JKAMP	CMML	FALSE	18114	0.0129437	FALSE		FALSE
ENSG00000236981	OR10G9	CMML	FALSE	18114	0.0129437	FALSE		FALSE
ENSG00000162620	LRRIQ3	CMML	FALSE	18114	0.0129437	FALSE		FALSE
ENSG00000179010	MRFAP1	CMML	FALSE	18114	0.0129437	FALSE		FALSE
ENSG00000180999	C1orf105	CMML	FALSE	18114	0.0129437	FALSE		FALSE
ENSG00000186919	ZACN	CMML	FALSE	18114	0.0129437	FALSE		FALSE
ENSG00000137364	TPMT	CMML	FALSE	18114	0.0129437	FALSE		FALSE
ENSG00000168228	ZCCHC4	CMML	FALSE	18114	0.0129437	FALSE		FALSE
ENSG00000108813	DLX4	CMML	FALSE	18114	0.0129437	FALSE		FALSE
ENSG00000173227	SYT12	CMML	FALSE	18114	0.0129437	FALSE		FALSE
ENSG00000006659	LGALS14	CMML	FALSE	18114	0.0129437	FALSE		FALSE
ENSG00000160882	CYP11B1	CMML	FALSE	18114	0.0129437	FALSE		FALSE
ENSG00000099834	CDHR5	CMML	FALSE	18114	0.0129437	FALSE		FALSE
ENSG00000168438	CDC40	CMML	FALSE	18114	0.0129437	FALSE		FALSE
ENSG00000085998	POMGNT1	CMML	FALSE	18135	0.0129436	FALSE		FALSE
ENSG00000126603	GLIS2	CMML	FALSE	18136	0.0129431	FALSE		FALSE
ENSG00000124562	SNRPC	CMML	FALSE	18136	0.0129431	FALSE		FALSE
ENSG00000222046	DCDC2B	CMML	FALSE	18136	0.0129431	FALSE		FALSE
ENSG00000197428	OR51D1	CMML	FALSE	18136	0.0129431	FALSE		FALSE
ENSG00000156284	CLDN8	CMML	FALSE	18136	0.0129431	FALSE		FALSE
ENSG00000176547	OR4C3	CMML	FALSE	18136	0.0129431	FALSE		FALSE
ENSG00000132718	SYT11	CMML	FALSE	18136	0.0129431	FALSE		FALSE
ENSG00000118620	ZNF430	CMML	FALSE	18143	0.0129428	FALSE		FALSE
ENSG00000255639	AC005833.1	CMML	FALSE	18144	0.0129424	FALSE		FALSE
ENSG00000175520	UBQLN3	CMML	FALSE	18145	0.0129422	FALSE		FALSE
ENSG00000186723	AC114267.1	CMML	FALSE	18146	0.0129419	FALSE		FALSE
ENSG00000279983	AC244517.10	CMML	FALSE	18146	0.0129419	FALSE		FALSE
ENSG00000232866	AL513478.1	CMML	FALSE	18148	0.0129411	FALSE		FALSE
ENSG00000169006	NTSR2	CMML	FALSE	18149	0.0129406	FALSE		FALSE
ENSG00000178460	MCMDC2	CMML	FALSE	18149	0.0129406	FALSE		FALSE
ENSG00000112787	FBRSL1	CMML	FALSE	18149	0.0129406	FALSE		FALSE
ENSG00000213999	MEF2B	CMML	TRUE	18149	0.0129406	FALSE		TRUE	LoF
ENSG00000186918	ZNF395	CMML	FALSE	18149	0.0129406	FALSE		FALSE
ENSG00000186807	ANXA8L2	CMML	FALSE	18154	0.0129402	FALSE		FALSE
ENSG00000139438	FAM222A	CMML	FALSE	18155	0.0129401	FALSE		FALSE
ENSG00000206043	C18orf63	CMML	FALSE	18156	0.0129393	FALSE		FALSE
ENSG00000204572	KRTAP5-10	CMML	FALSE	18156	0.0129393	FALSE		FALSE
ENSG00000171408	PDE7B	CMML	FALSE	18156	0.0129393	FALSE		FALSE
ENSG00000176566	DCAF4L2	CMML	FALSE	18156	0.0129393	FALSE		FALSE
ENSG00000187630	DHRS4L2	CMML	FALSE	18156	0.0129393	FALSE		FALSE
ENSG00000162621	LRRC53	CMML	FALSE	18156	0.0129393	FALSE		FALSE
ENSG00000197471	SPN	CMML	FALSE	18156	0.0129393	FALSE		FALSE
ENSG00000157036	EXOG	CMML	FALSE	18163	0.012939	FALSE		FALSE
ENSG00000117525	F3	CMML	FALSE	18164	0.0129389	FALSE		FALSE
ENSG00000075089	ACTR6	CMML	FALSE	18164	0.0129389	FALSE		FALSE
ENSG00000154274	C4orf19	CMML	FALSE	18164	0.0129389	FALSE		FALSE
ENSG00000174450	GOLGA6L2	CMML	FALSE	18164	0.0129389	FALSE		FALSE
ENSG00000164532	TBX20	CMML	FALSE	18164	0.0129389	FALSE		FALSE
ENSG00000251258	RFPL4B	CMML	FALSE	18164	0.0129389	FALSE		FALSE
ENSG00000119953	SMNDC1	CMML	FALSE	18164	0.0129389	FALSE		FALSE
ENSG00000187546	AGMO	CMML	FALSE	18164	0.0129389	FALSE		FALSE
ENSG00000188215	DCUN1D3	CMML	FALSE	18164	0.0129389	FALSE		FALSE
ENSG00000139318	DUSP6	CMML	FALSE	18164	0.0129389	FALSE		FALSE
ENSG00000125968	ID1	CMML	FALSE	18164	0.0129389	FALSE		FALSE
ENSG00000204246	OR13C3	CMML	FALSE	18164	0.0129389	FALSE		FALSE
ENSG00000185798	WDR53	CMML	FALSE	18164	0.0129389	FALSE		FALSE
ENSG00000206105	KRTAP20-4	CMML	FALSE	18164	0.0129389	FALSE		FALSE
ENSG00000270647	TAF15	CMML	TRUE	18164	0.0129389	TRUE	oncogene, fusion	TRUE	ambiguous
ENSG00000198939	ZFP2	CMML	FALSE	18164	0.0129389	FALSE		FALSE
ENSG00000156486	KCNS2	CMML	FALSE	18164	0.0129389	FALSE		FALSE
ENSG00000183607	GKN2	CMML	FALSE	18164	0.0129389	FALSE		FALSE
ENSG00000174948	GPR149	CMML	FALSE	18164	0.0129389	FALSE		FALSE
ENSG00000104442	ARMC1	CMML	FALSE	18164	0.0129389	FALSE		FALSE
ENSG00000082397	EPB41L3	CMML	FALSE	18164	0.0129389	FALSE		FALSE
ENSG00000278023	RDM1	CMML	FALSE	18164	0.0129389	FALSE		FALSE
ENSG00000137563	GGH	CMML	FALSE	18164	0.0129389	FALSE		FALSE
ENSG00000123388	HOXC11	CMML	TRUE	18164	0.0129389	TRUE	oncogene, fusion	FALSE
ENSG00000020922	MRE11	CMML	FALSE	18164	0.0129389	FALSE		FALSE
ENSG00000124193	SRSF6	CMML	FALSE	18164	0.0129389	FALSE		FALSE
ENSG00000196329	GIMAP5	CMML	FALSE	18164	0.0129389	FALSE		FALSE
ENSG00000158445	KCNB1	CMML	FALSE	18164	0.0129389	FALSE		FALSE
ENSG00000204516	MICB	CMML	FALSE	18192	0.0129386	FALSE		FALSE
ENSG00000125912	NCLN	CMML	FALSE	18193	0.0129385	FALSE		FALSE
ENSG00000134817	APLNR	CMML	FALSE	18194	0.0129375	FALSE		FALSE
ENSG00000256574	OR13A1	CMML	FALSE	18195	0.0129372	FALSE		FALSE
ENSG00000269000	AC108868.1	CMML	FALSE	18196	0.012937	FALSE		FALSE
ENSG00000285505	AC010616.1	CMML	FALSE	18196	0.012937	FALSE		FALSE
ENSG00000204003	AL355987.1	CMML	FALSE	18196	0.012937	FALSE		FALSE
ENSG00000256097	LINC00696	CMML	FALSE	18196	0.012937	FALSE		FALSE
ENSG00000262526	AC120057.2	CMML	FALSE	18196	0.012937	FALSE		FALSE
ENSG00000183748	MRC1L1	CMML	FALSE	18196	0.012937	FALSE		FALSE
ENSG00000204950	LRRC10B	CMML	FALSE	18196	0.012937	FALSE		FALSE
ENSG00000281039	AC005154.5	CMML	FALSE	18196	0.012937	FALSE		FALSE
ENSG00000237378	AL445989.1	CMML	FALSE	18196	0.012937	FALSE		FALSE
ENSG00000185792	NLRP9	CMML	FALSE	18205	0.0129362	FALSE		FALSE
ENSG00000119681	LTBP2	CMML	FALSE	18206	0.0129361	FALSE		FALSE
ENSG00000198753	PLXNB3	CMML	FALSE	18206	0.0129361	FALSE		FALSE
ENSG00000143195	ILDR2	CMML	FALSE	18208	0.0129356	FALSE		FALSE
ENSG00000104112	SCG3	CMML	FALSE	18209	0.0129347	FALSE		FALSE
ENSG00000028277	POU2F2	CMML	FALSE	18209	0.0129347	FALSE		TRUE	ambiguous
ENSG00000154914	USP43	CMML	FALSE	18209	0.0129347	FALSE		FALSE
ENSG00000116525	TRIM62	CMML	FALSE	18209	0.0129347	FALSE		FALSE
ENSG00000115145	STAM2	CMML	FALSE	18209	0.0129347	FALSE		FALSE
ENSG00000091157	WDR7	CMML	FALSE	18209	0.0129347	FALSE		FALSE
ENSG00000160182	TFF1	CMML	FALSE	18215	0.0129346	FALSE		FALSE
ENSG00000197891	SLC22A12	CMML	FALSE	18216	0.0129343	FALSE		FALSE
ENSG00000178662	CSRNP3	CMML	FALSE	18217	0.0129339	FALSE		FALSE
ENSG00000119878	CRIPT	CMML	FALSE	18217	0.0129339	FALSE		FALSE
ENSG00000150045	KLRF1	CMML	FALSE	18217	0.0129339	FALSE		FALSE
ENSG00000182255	KCNA4	CMML	FALSE	18217	0.0129339	FALSE		FALSE
ENSG00000114638	UPK1B	CMML	FALSE	18217	0.0129339	FALSE		FALSE
ENSG00000266524	GDF10	CMML	FALSE	18222	0.0129331	FALSE		FALSE
ENSG00000263874	LINC00672	CMML	FALSE	18223	0.0129327	FALSE		FALSE
ENSG00000158792	SPATA2L	CMML	FALSE	18224	0.0129324	FALSE		FALSE
ENSG00000102158	MAGT1	CMML	FALSE	18225	0.0129321	FALSE		FALSE
ENSG00000185013	NT5C1B	CMML	FALSE	18226	0.0129307	FALSE		FALSE
ENSG00000261272	MUC22	CMML	FALSE	18226	0.0129307	FALSE		FALSE
ENSG00000269403	AC008750.8	CMML	FALSE	18228	0.0129307	FALSE		FALSE
ENSG00000105618	PRPF31	CMML	FALSE	18229	0.0129301	FALSE		FALSE
ENSG00000179407	DNAJB8	CMML	FALSE	18229	0.0129301	FALSE		FALSE
ENSG00000163218	PGLYRP4	CMML	FALSE	18229	0.0129301	FALSE		FALSE
ENSG00000009724	MASP2	CMML	FALSE	18229	0.0129301	FALSE		FALSE
ENSG00000165807	PPP1R36	CMML	FALSE	18229	0.0129301	FALSE		FALSE
ENSG00000162817	C1orf115	CMML	FALSE	18229	0.0129301	FALSE		FALSE
ENSG00000079112	CDH17	CMML	FALSE	18229	0.0129301	TRUE	oncogene	FALSE
ENSG00000158497	HMHB1	CMML	FALSE	18229	0.0129301	FALSE		FALSE
ENSG00000215277	RNF212B	CMML	FALSE	18229	0.0129301	FALSE		FALSE
ENSG00000237110	TAAR9	CMML	FALSE	18238	0.0129292	FALSE		FALSE
ENSG00000204930	FAM221B	CMML	FALSE	18239	0.012929	FALSE		FALSE
ENSG00000156500	FAM122C	CMML	FALSE	18240	0.0129283	FALSE		FALSE
ENSG00000152495	CAMK4	CMML	FALSE	18240	0.0129283	FALSE		FALSE
ENSG00000128283	CDC42EP1	CMML	FALSE	18240	0.0129283	FALSE		FALSE
ENSG00000214694	ARHGEF33	CMML	FALSE	18240	0.0129283	FALSE		FALSE
ENSG00000166477	LEO1	CMML	FALSE	18240	0.0129283	FALSE		FALSE
ENSG00000072954	TMEM38A	CMML	FALSE	18240	0.0129283	FALSE		FALSE
ENSG00000105419	MEIS3	CMML	FALSE	18240	0.0129283	FALSE		FALSE
ENSG00000162897	FCAMR	CMML	FALSE	18240	0.0129283	FALSE		FALSE
ENSG00000172016	REG3A	CMML	FALSE	18248	0.0129277	FALSE		FALSE
ENSG00000212122	TSSK1B	CMML	FALSE	18249	0.0129276	FALSE		FALSE
ENSG00000226490	AC138647.1	CMML	FALSE	18250	0.0129267	FALSE		FALSE
ENSG00000261456	TUBB8	CMML	FALSE	18251	0.0129261	FALSE		FALSE
ENSG00000176246	OR4L1	CMML	FALSE	18251	0.0129261	FALSE		FALSE
ENSG00000109501	WFS1	CMML	FALSE	18251	0.0129261	FALSE		FALSE
ENSG00000174123	TLR10	CMML	FALSE	18251	0.0129261	FALSE		FALSE
ENSG00000162877	PM20D1	CMML	FALSE	18251	0.0129261	FALSE		FALSE
ENSG00000130950	NUTM2F	CMML	FALSE	18251	0.0129261	FALSE		FALSE
ENSG00000146938	NLGN4X	CMML	FALSE	18251	0.0129261	FALSE		FALSE
ENSG00000181036	FCRL6	CMML	FALSE	18251	0.0129261	FALSE		FALSE
ENSG00000174740	PABPC5	CMML	FALSE	18251	0.0129261	FALSE		FALSE
ENSG00000206150	RNASE13	CMML	FALSE	18251	0.0129261	FALSE		FALSE
ENSG00000206077	ZDHHC11B	CMML	FALSE	18251	0.0129261	FALSE		FALSE
ENSG00000158169	FANCC	CMML	TRUE	18251	0.0129261	TRUE	TSG	TRUE	LoF
ENSG00000143340	FAM163A	CMML	FALSE	18263	0.0129254	FALSE		FALSE
ENSG00000145536	ADAMTS16	CMML	FALSE	18264	0.0129253	FALSE		FALSE
ENSG00000078549	ADCYAP1R1	CMML	FALSE	18265	0.0129243	FALSE		FALSE
ENSG00000204640	NMS	CMML	FALSE	18266	0.0129236	FALSE		FALSE
ENSG00000107831	FGF8	CMML	FALSE	18266	0.0129236	FALSE		FALSE
ENSG00000205857	NANOGNB	CMML	FALSE	18266	0.0129236	FALSE		FALSE
ENSG00000078795	PKD2L2	CMML	FALSE	18266	0.0129236	FALSE		FALSE
ENSG00000263465	SRSF8	CMML	FALSE	18266	0.0129236	FALSE		FALSE
ENSG00000167653	PSCA	CMML	FALSE	18271	0.0129225	FALSE		FALSE
ENSG00000007171	NOS2	CMML	FALSE	18272	0.0129216	FALSE		FALSE
ENSG00000149582	TMEM25	CMML	FALSE	18273	0.0129212	FALSE		FALSE
ENSG00000160439	RDH13	CMML	FALSE	18273	0.0129212	FALSE		FALSE
ENSG00000181958	OR4A15	CMML	FALSE	18275	0.0129207	FALSE		FALSE
ENSG00000158077	NLRP14	CMML	FALSE	18276	0.0129201	FALSE		FALSE
ENSG00000267699	AC091551.1	CMML	FALSE	18277	0.0129199	FALSE		FALSE
ENSG00000230610	AL929472.1	CMML	FALSE	18277	0.0129199	FALSE		FALSE
ENSG00000133131	MORC4	CMML	FALSE	18279	0.0129193	FALSE		FALSE
ENSG00000267110	AC010327.2	CMML	FALSE	18280	0.0129193	FALSE		FALSE
ENSG00000102452	NALCN	CMML	FALSE	18281	0.0129188	FALSE		FALSE
ENSG00000151338	MIPOL1	CMML	FALSE	18281	0.0129188	FALSE		FALSE
ENSG00000197616	MYH6	CMML	FALSE	18283	0.0129185	FALSE		FALSE
ENSG00000218336	TENM3	CMML	FALSE	18284	0.0129182	FALSE		FALSE
ENSG00000040275	SPDL1	CMML	FALSE	18285	0.0129177	FALSE		FALSE
ENSG00000185090	MANEAL	CMML	FALSE	18286	0.0129171	FALSE		FALSE
ENSG00000187701	OR2T27	CMML	FALSE	18287	0.0129166	FALSE		FALSE
ENSG00000111846	GCNT2	CMML	FALSE	18287	0.0129166	FALSE		FALSE
ENSG00000196433	ASMT	CMML	FALSE	18287	0.0129166	FALSE		FALSE
ENSG00000105852	PON3	CMML	FALSE	18287	0.0129166	FALSE		FALSE
ENSG00000258674	AC011448.1	CMML	FALSE	18291	0.0129165	FALSE		FALSE
ENSG00000074696	HACD3	CMML	FALSE	18292	0.0129151	FALSE		FALSE
ENSG00000273171	AC002094.3	CMML	FALSE	18293	0.0129149	FALSE		FALSE
ENSG00000188223	AD000671.1	CMML	FALSE	18293	0.0129149	FALSE		FALSE
ENSG00000187244	BCAM	CMML	FALSE	18295	0.0129143	FALSE		FALSE
ENSG00000148702	HABP2	CMML	FALSE	18295	0.0129143	FALSE		FALSE
ENSG00000070019	GUCY2C	CMML	FALSE	18295	0.0129143	FALSE		FALSE
ENSG00000177354	C10orf71	CMML	FALSE	18298	0.0129134	FALSE		FALSE
ENSG00000140488	CELF6	CMML	FALSE	18299	0.0129128	FALSE		FALSE
ENSG00000007372	PAX6	CMML	FALSE	18299	0.0129128	FALSE		FALSE
ENSG00000183034	OTOP2	CMML	FALSE	18299	0.0129128	FALSE		FALSE
ENSG00000104886	PLEKHJ1	CMML	FALSE	18299	0.0129128	FALSE		FALSE
ENSG00000100284	TOM1	CMML	FALSE	18299	0.0129128	FALSE		FALSE
ENSG00000119013	NDUFB3	CMML	FALSE	18304	0.0129124	FALSE		FALSE
ENSG00000266086	AC015813.2	CMML	FALSE	18305	0.0129123	FALSE		FALSE
ENSG00000117322	CR2	CMML	FALSE	18306	0.0129112	FALSE		FALSE
ENSG00000117114	ADGRL2	CMML	FALSE	18306	0.0129112	FALSE		FALSE
ENSG00000166016	ABTB2	CMML	FALSE	18308	0.0129112	FALSE		FALSE
ENSG00000100146	SOX10	CMML	FALSE	18309	0.012911	FALSE		FALSE
ENSG00000204195	AWAT1	CMML	FALSE	18310	0.0129107	FALSE		FALSE
ENSG00000089682	RBM41	CMML	FALSE	18310	0.0129107	FALSE		FALSE
ENSG00000170465	KRT6C	CMML	FALSE	18310	0.0129107	FALSE		FALSE
ENSG00000115526	CHST10	CMML	FALSE	18310	0.0129107	FALSE		FALSE
ENSG00000134438	RAX	CMML	FALSE	18310	0.0129107	FALSE		FALSE
ENSG00000170298	LGALS9B	CMML	FALSE	18310	0.0129107	FALSE		FALSE
ENSG00000198003	CCDC151	CMML	FALSE	18310	0.0129107	FALSE		FALSE
ENSG00000136404	TM6SF1	CMML	FALSE	18310	0.0129107	FALSE		FALSE
ENSG00000266302	AC098850.3	CMML	FALSE	18318	0.0129105	FALSE		FALSE
ENSG00000112116	IL17F	CMML	FALSE	18319	0.0129104	FALSE		FALSE
ENSG00000065970	FOXJ2	CMML	FALSE	18319	0.0129104	FALSE		FALSE
ENSG00000151224	MAT1A	CMML	FALSE	18319	0.0129104	FALSE		FALSE
ENSG00000133872	SARAF	CMML	FALSE	18319	0.0129104	FALSE		FALSE
ENSG00000154262	ABCA6	CMML	FALSE	18323	0.0129095	FALSE		FALSE
ENSG00000173366	AC097637.1	CMML	FALSE	18324	0.0129094	FALSE		FALSE
ENSG00000285943	AC112128.1	CMML	FALSE	18324	0.0129094	FALSE		FALSE
ENSG00000215126	CBWD7	CMML	FALSE	18324	0.0129094	FALSE		FALSE
ENSG00000272772	AC104109.3	CMML	FALSE	18327	0.0129092	FALSE		FALSE
ENSG00000213965	NUDT19	CMML	FALSE	18328	0.0129079	FALSE		FALSE
ENSG00000117318	ID3	CMML	TRUE	18328	0.0129079	TRUE	TSG	TRUE	LoF
ENSG00000127533	F2RL3	CMML	FALSE	18328	0.0129079	FALSE		FALSE
ENSG00000188483	IER5L	CMML	FALSE	18328	0.0129079	FALSE		FALSE
ENSG00000269743	SLC25A53	CMML	FALSE	18332	0.0129079	FALSE		FALSE
ENSG00000126705	AHDC1	CMML	FALSE	18333	0.0129073	FALSE		FALSE
ENSG00000126895	AVPR2	CMML	FALSE	18334	0.0129068	FALSE		FALSE
ENSG00000177669	MBOAT4	CMML	FALSE	18335	0.0129064	FALSE		FALSE
ENSG00000137692	DCUN1D5	CMML	FALSE	18335	0.0129064	FALSE		FALSE
ENSG00000164291	ARSK	CMML	FALSE	18335	0.0129064	FALSE		FALSE
ENSG00000179088	C12orf42	CMML	FALSE	18335	0.0129064	FALSE		FALSE
ENSG00000147853	AK3	CMML	FALSE	18335	0.0129064	FALSE		FALSE
ENSG00000119411	BSPRY	CMML	FALSE	18340	0.0129061	FALSE		FALSE
ENSG00000196092	PAX5	CMML	TRUE	18340	0.0129061	TRUE	oncogene, TSG, fusion	FALSE
ENSG00000120729	MYOT	CMML	FALSE	18340	0.0129061	FALSE		FALSE
ENSG00000187066	TMEM262	CMML	FALSE	18340	0.0129061	FALSE		FALSE
ENSG00000143921	ABCG8	CMML	FALSE	18340	0.0129061	FALSE		FALSE
ENSG00000151929	BAG3	CMML	FALSE	18340	0.0129061	FALSE		FALSE
ENSG00000180535	BHLHA15	CMML	FALSE	18340	0.0129061	FALSE		FALSE
ENSG00000153944	MSI2	CMML	TRUE	18340	0.0129061	TRUE	oncogene, fusion	TRUE	ambiguous
ENSG00000175203	DCTN2	CMML	FALSE	18340	0.0129061	FALSE		FALSE
ENSG00000124116	WFDC3	CMML	FALSE	18340	0.0129061	FALSE		FALSE
ENSG00000138079	SLC3A1	CMML	FALSE	18340	0.0129061	FALSE		FALSE
ENSG00000153779	TGIF2LX	CMML	FALSE	18340	0.0129061	FALSE		FALSE
ENSG00000124205	EDN3	CMML	FALSE	18340	0.0129061	FALSE		FALSE
ENSG00000188124	OR2AG2	CMML	FALSE	18340	0.0129061	FALSE		FALSE
ENSG00000182230	FAM153B	CMML	FALSE	18340	0.0129061	FALSE		FALSE
ENSG00000236398	TAS2R39	CMML	FALSE	18340	0.0129061	FALSE		FALSE
ENSG00000203907	OOEP	CMML	FALSE	18340	0.0129061	FALSE		FALSE
ENSG00000175879	HOXD8	CMML	FALSE	18357	0.012906	FALSE		FALSE
ENSG00000284934	AC048338.2	CMML	FALSE	18358	0.0129054	FALSE		FALSE
ENSG00000153976	HS3ST3A1	CMML	FALSE	18359	0.0129046	FALSE		FALSE
ENSG00000114487	MORC1	CMML	FALSE	18360	0.0129044	FALSE		FALSE
ENSG00000149527	PLCH2	CMML	FALSE	18361	0.0129044	FALSE		FALSE
ENSG00000116783	TNNI3K	CMML	FALSE	18361	0.0129044	FALSE		FALSE
ENSG00000137766	UNC13C	CMML	FALSE	18361	0.0129044	FALSE		FALSE
ENSG00000164850	GPER1	CMML	FALSE	18364	0.0129026	FALSE		FALSE
ENSG00000115657	ABCB6	CMML	FALSE	18365	0.012902	FALSE		FALSE
ENSG00000189253	TRIM64B	CMML	FALSE	18366	0.012902	FALSE		FALSE
ENSG00000143653	SCCPDH	CMML	FALSE	18366	0.012902	FALSE		FALSE
ENSG00000284741	PDE11A	CMML	FALSE	18368	0.0129009	FALSE		FALSE
ENSG00000173156	RHOD	CMML	FALSE	18369	0.0129001	FALSE		FALSE
ENSG00000130653	PNPLA7	CMML	FALSE	18370	0.0129001	FALSE		FALSE
ENSG00000118307	CASC1	CMML	FALSE	18371	0.0128993	FALSE		FALSE
ENSG00000140798	ABCC12	CMML	FALSE	18372	0.0128982	FALSE		FALSE
ENSG00000177807	KCNJ10	CMML	FALSE	18373	0.012898	FALSE		FALSE
ENSG00000122591	FAM126A	CMML	FALSE	18373	0.012898	FALSE		FALSE
ENSG00000205592	MUC19	CMML	FALSE	18375	0.0128972	FALSE		FALSE
ENSG00000268154	AL591806.1	CMML	FALSE	18375	0.0128972	FALSE		FALSE
ENSG00000285542	AC013717.1	CMML	FALSE	18377	0.0128965	FALSE		FALSE
ENSG00000257767	AC002996.1	CMML	FALSE	18377	0.0128965	FALSE		FALSE
ENSG00000169548	ZNF280A	CMML	FALSE	18379	0.0128961	FALSE		FALSE
ENSG00000256206	AC018523.2	CMML	FALSE	18380	0.012896	FALSE		FALSE
ENSG00000137204	SLC22A7	CMML	FALSE	18381	0.0128956	FALSE		FALSE
ENSG00000135622	SEMA4F	CMML	FALSE	18381	0.0128956	FALSE		FALSE
ENSG00000196950	SLC39A10	CMML	FALSE	18381	0.0128956	FALSE		FALSE
ENSG00000163631	ALB	CMML	FALSE	18381	0.0128956	FALSE		TRUE	Act
ENSG00000255432	AP001458.2	CMML	FALSE	18385	0.0128955	FALSE		FALSE
ENSG00000164659	KIAA1324L	CMML	FALSE	18385	0.0128955	FALSE		FALSE
ENSG00000179168	GGN	CMML	FALSE	18385	0.0128955	FALSE		FALSE
ENSG00000272305	AC096887.1	CMML	FALSE	18385	0.0128955	FALSE		FALSE
ENSG00000282936	AC004706.3	CMML	FALSE	18385	0.0128955	FALSE		FALSE
ENSG00000174899	SLC66A1L	CMML	FALSE	18385	0.0128955	FALSE		FALSE
ENSG00000213339	QTRT1	CMML	FALSE	18391	0.0128941	FALSE		FALSE
ENSG00000125245	GPR18	CMML	FALSE	18392	0.0128938	FALSE		FALSE
ENSG00000198722	UNC13B	CMML	FALSE	18393	0.0128937	FALSE		FALSE
ENSG00000150967	ABCB9	CMML	FALSE	18394	0.0128936	FALSE		FALSE
ENSG00000255408	PCDHA3	CMML	FALSE	18395	0.0128935	FALSE		FALSE
ENSG00000187961	KLHL17	CMML	FALSE	18395	0.0128935	FALSE		FALSE
ENSG00000285708	AC097634.4	CMML	FALSE	18397	0.0128929	FALSE		FALSE
ENSG00000285188	AC008397.2	CMML	FALSE	18397	0.0128929	FALSE		FALSE
ENSG00000146477	SLC22A3	CMML	FALSE	18399	0.0128919	FALSE		FALSE
ENSG00000169894	MUC3A	CMML	FALSE	18400	0.0128915	FALSE		FALSE
ENSG00000070915	SLC12A3	CMML	FALSE	18401	0.0128913	FALSE		FALSE
ENSG00000170790	OR10A2	CMML	FALSE	18402	0.0128904	FALSE		FALSE
ENSG00000122756	CNTFR	CMML	FALSE	18402	0.0128904	FALSE		FALSE
ENSG00000117118	SDHB	CMML	FALSE	18402	0.0128904	TRUE	TSG	FALSE
ENSG00000179133	C10orf67	CMML	FALSE	18402	0.0128904	FALSE		FALSE
ENSG00000162779	AXDND1	CMML	FALSE	18406	0.0128888	FALSE		FALSE
ENSG00000165810	BTNL9	CMML	FALSE	18407	0.0128888	FALSE		FALSE
ENSG00000125975	C20orf173	CMML	FALSE	18407	0.0128888	FALSE		FALSE
ENSG00000171791	BCL2	CMML	TRUE	18407	0.0128888	TRUE	oncogene, fusion	TRUE	Act
ENSG00000197375	SLC22A5	CMML	FALSE	18407	0.0128888	FALSE		FALSE
ENSG00000180138	CSNK1A1L	CMML	FALSE	18407	0.0128888	FALSE		FALSE
ENSG00000132872	SYT4	CMML	FALSE	18407	0.0128888	FALSE		FALSE
ENSG00000186766	FOXI2	CMML	FALSE	18407	0.0128888	FALSE		FALSE
ENSG00000138180	CEP55	CMML	FALSE	18407	0.0128888	FALSE		FALSE
ENSG00000226887	ERVMER34-1	CMML	FALSE	18407	0.0128888	FALSE		FALSE
ENSG00000255330	AL096711.2	CMML	FALSE	18416	0.012888	FALSE		FALSE
ENSG00000188779	SKOR1	CMML	FALSE	18417	0.0128879	FALSE		FALSE
ENSG00000185933	CALHM1	CMML	FALSE	18417	0.0128879	FALSE		FALSE
ENSG00000163623	NKX6-1	CMML	FALSE	18419	0.0128877	FALSE		FALSE
ENSG00000132911	NMUR2	CMML	FALSE	18419	0.0128877	FALSE		FALSE
ENSG00000284701	TMEM247	CMML	FALSE	18421	0.0128873	FALSE		FALSE
ENSG00000285629	AL031847.2	CMML	FALSE	18421	0.0128873	FALSE		FALSE
ENSG00000280778	AC243547.3	CMML	FALSE	18421	0.0128873	FALSE		FALSE
ENSG00000285602	AC097625.2	CMML	FALSE	18424	0.0128867	FALSE		FALSE
ENSG00000186191	BPIFB4	CMML	FALSE	18425	0.0128862	FALSE		FALSE
ENSG00000167971	CASKIN1	CMML	FALSE	18425	0.0128862	FALSE		FALSE
ENSG00000101544	ADNP2	CMML	FALSE	18427	0.012886	FALSE		FALSE
ENSG00000165509	MAGEC3	CMML	FALSE	18428	0.0128858	FALSE		FALSE
ENSG00000111077	TNS2	CMML	FALSE	18429	0.0128835	FALSE		FALSE
ENSG00000154124	OTULIN	CMML	FALSE	18430	0.0128835	FALSE		FALSE
ENSG00000237683	AL627309.1	CMML	FALSE	18431	0.0128829	FALSE		FALSE
ENSG00000185070	FLRT2	CMML	FALSE	18432	0.0128819	FALSE		FALSE
ENSG00000267795	SMIM22	CMML	FALSE	18433	0.0128819	FALSE		FALSE
ENSG00000186105	LRRC70	CMML	FALSE	18433	0.0128819	FALSE		FALSE
ENSG00000187475	H1-6	CMML	FALSE	18433	0.0128819	FALSE		FALSE
ENSG00000162490	DRAXIN	CMML	FALSE	18433	0.0128819	FALSE		FALSE
ENSG00000155366	RHOC	CMML	FALSE	18433	0.0128819	FALSE		FALSE
ENSG00000204186	ZDBF2	CMML	FALSE	18433	0.0128819	FALSE		FALSE
ENSG00000167333	TRIM68	CMML	FALSE	18433	0.0128819	FALSE		FALSE
ENSG00000156304	SCAF4	CMML	FALSE	18433	0.0128819	FALSE		FALSE
ENSG00000189132	FAM47B	CMML	FALSE	18441	0.012881	FALSE		FALSE
ENSG00000118432	CNR1	CMML	FALSE	18442	0.0128804	FALSE		FALSE
ENSG00000197364	S100A7L2	CMML	FALSE	18443	0.012878	FALSE		FALSE
ENSG00000163482	STK36	CMML	FALSE	18444	0.0128778	FALSE		FALSE
ENSG00000261147	AC091167.2	CMML	FALSE	18445	0.0128771	FALSE		FALSE
ENSG00000256825	AC026786.1	CMML	FALSE	18445	0.0128771	FALSE		FALSE
ENSG00000263620	AC129492.3	CMML	FALSE	18445	0.0128771	FALSE		FALSE
ENSG00000126453	BCL2L12	CMML	FALSE	18448	0.0128755	TRUE	oncogene	TRUE	ambiguous
ENSG00000111674	ENO2	CMML	FALSE	18448	0.0128755	FALSE		FALSE
ENSG00000109181	UGT2B10	CMML	FALSE	18448	0.0128755	FALSE		FALSE
ENSG00000142959	BEST4	CMML	FALSE	18451	0.0128754	FALSE		FALSE
ENSG00000186300	ZNF555	CMML	FALSE	18452	0.0128752	FALSE		FALSE
ENSG00000185666	SYN3	CMML	FALSE	18452	0.0128752	FALSE		FALSE
ENSG00000103426	CORO7-PAM16	CMML	FALSE	18452	0.0128752	FALSE		FALSE
ENSG00000286190	AC055839.2	CMML	FALSE	18455	0.0128735	FALSE		FALSE
ENSG00000285130	AL358113.1	CMML	FALSE	18456	0.0128735	FALSE		FALSE
ENSG00000288208	AL451136.1	CMML	FALSE	18456	0.0128735	FALSE		FALSE
ENSG00000268480	LINC01862	CMML	FALSE	18456	0.0128735	FALSE		FALSE
ENSG00000267561	AC093155.3	CMML	FALSE	18456	0.0128735	FALSE		FALSE
ENSG00000078269	SYNJ2	CMML	FALSE	18460	0.0128735	FALSE		FALSE
ENSG00000152270	PDE3B	CMML	FALSE	18461	0.0128732	FALSE		FALSE
ENSG00000186501	TMEM222	CMML	FALSE	18462	0.012873	FALSE		FALSE
ENSG00000259164	AC007375.2	CMML	FALSE	18463	0.0128721	FALSE		FALSE
ENSG00000125910	S1PR4	CMML	FALSE	18463	0.0128721	FALSE		FALSE
ENSG00000269533	AC003002.3	CMML	FALSE	18463	0.0128721	FALSE		FALSE
ENSG00000158220	ESYT3	CMML	FALSE	18466	0.012871	FALSE		FALSE
ENSG00000221867	MAGEA3	CMML	FALSE	18467	0.0128701	FALSE		FALSE
ENSG00000163286	ALPG	CMML	FALSE	18467	0.0128701	FALSE		FALSE
ENSG00000139537	CCDC65	CMML	FALSE	18469	0.0128689	FALSE		FALSE
ENSG00000164458	TBXT	CMML	FALSE	18469	0.0128689	FALSE		FALSE
ENSG00000198133	TMEM229B	CMML	FALSE	18471	0.0128688	FALSE		FALSE
ENSG00000129255	MPDU1	CMML	FALSE	18472	0.0128684	FALSE		FALSE
ENSG00000255072	PIGY	CMML	FALSE	18473	0.0128674	FALSE		FALSE
ENSG00000115594	IL1R1	CMML	FALSE	18474	0.0128664	FALSE		FALSE
ENSG00000109943	CRTAM	CMML	FALSE	18474	0.0128664	FALSE		FALSE
ENSG00000156096	UGT2B4	CMML	FALSE	18474	0.0128664	FALSE		FALSE
ENSG00000154227	CERS3	CMML	FALSE	18474	0.0128664	FALSE		FALSE
ENSG00000151553	FAM160B1	CMML	FALSE	18474	0.0128664	FALSE		FALSE
ENSG00000120215	MLANA	CMML	FALSE	18474	0.0128664	FALSE		FALSE
ENSG00000187642	PERM1	CMML	FALSE	18474	0.0128664	FALSE		FALSE
ENSG00000171124	FUT3	CMML	FALSE	18481	0.0128661	FALSE		FALSE
ENSG00000167792	NDUFV1	CMML	FALSE	18482	0.0128659	FALSE		FALSE
ENSG00000139835	GRTP1	CMML	FALSE	18483	0.0128658	FALSE		FALSE
ENSG00000063169	BICRA	CMML	FALSE	18483	0.0128658	FALSE		FALSE
ENSG00000066185	ZMYND12	CMML	FALSE	18485	0.0128657	FALSE		FALSE
ENSG00000106034	CPED1	CMML	FALSE	18486	0.0128656	FALSE		FALSE
ENSG00000196218	RYR1	CMML	FALSE	18487	0.0128643	FALSE		FALSE
ENSG00000030419	IKZF2	CMML	FALSE	18488	0.0128637	FALSE		FALSE
ENSG00000267168	AC005837.2	CMML	FALSE	18489	0.0128637	FALSE		FALSE
ENSG00000259522	AL136295.4	CMML	FALSE	18489	0.0128637	FALSE		FALSE
ENSG00000126231	PROZ	CMML	FALSE	18491	0.0128622	FALSE		FALSE
ENSG00000158022	TRIM63	CMML	FALSE	18491	0.0128622	FALSE		FALSE
ENSG00000088305	DNMT3B	CMML	FALSE	18493	0.0128622	FALSE		FALSE
ENSG00000058056	USP13	CMML	FALSE	18494	0.0128618	FALSE		FALSE
ENSG00000158560	DYNC1I1	CMML	FALSE	18494	0.0128618	FALSE		FALSE
ENSG00000042813	ZPBP	CMML	FALSE	18494	0.0128618	FALSE		FALSE
ENSG00000100804	PSMB5	CMML	FALSE	18494	0.0128618	FALSE		FALSE
ENSG00000172469	MANEA	CMML	FALSE	18494	0.0128618	FALSE		FALSE
ENSG00000137843	PAK6	CMML	FALSE	18494	0.0128618	FALSE		FALSE
ENSG00000004809	SLC22A16	CMML	FALSE	18494	0.0128618	FALSE		FALSE
ENSG00000188807	TMEM201	CMML	FALSE	18494	0.0128618	FALSE		FALSE
ENSG00000173699	SPATA3	CMML	FALSE	18494	0.0128618	FALSE		FALSE
ENSG00000182583	VCX	CMML	FALSE	18494	0.0128618	FALSE		FALSE
ENSG00000147647	DPYS	CMML	FALSE	18494	0.0128618	FALSE		FALSE
ENSG00000082126	MPP4	CMML	FALSE	18505	0.0128611	FALSE		FALSE
ENSG00000105388	CEACAM5	CMML	FALSE	18506	0.012861	FALSE		FALSE
ENSG00000282988	AL031777.2	CMML	FALSE	18507	0.0128604	FALSE		FALSE
ENSG00000174611	KY	CMML	FALSE	18508	0.0128597	FALSE		FALSE
ENSG00000148053	NTRK2	CMML	FALSE	18509	0.0128593	FALSE		FALSE
ENSG00000171872	KLF17	CMML	FALSE	18510	0.0128583	FALSE		FALSE
ENSG00000275793	RIMBP3	CMML	FALSE	18511	0.0128582	FALSE		FALSE
ENSG00000135426	TESPA1	CMML	FALSE	18512	0.0128579	FALSE		FALSE
ENSG00000125449	ARMC7	CMML	FALSE	18512	0.0128579	FALSE		FALSE
ENSG00000283268	TEX54	CMML	FALSE	18514	0.012857	FALSE		FALSE
ENSG00000170677	SOCS6	CMML	FALSE	18515	0.012857	FALSE		FALSE
ENSG00000156170	NDUFAF6	CMML	FALSE	18516	0.012856	FALSE		FALSE
ENSG00000181523	SGSH	CMML	FALSE	18516	0.012856	FALSE		FALSE
ENSG00000091428	RAPGEF4	CMML	FALSE	18516	0.012856	FALSE		FALSE
ENSG00000204941	PSG5	CMML	FALSE	18519	0.012855	FALSE		FALSE
ENSG00000122025	FLT3	CMML	TRUE	18520	0.0128537	TRUE	oncogene	TRUE	Act
ENSG00000186113	OR5D14	CMML	FALSE	18521	0.0128537	FALSE		FALSE
ENSG00000277556	OR13C5	CMML	FALSE	18521	0.0128537	FALSE		FALSE
ENSG00000083307	GRHL2	CMML	FALSE	18521	0.0128537	FALSE		FALSE
ENSG00000081923	ATP8B1	CMML	FALSE	18521	0.0128537	FALSE		FALSE
ENSG00000100815	TRIP11	CMML	TRUE	18521	0.0128537	TRUE	fusion	TRUE	Act
ENSG00000153989	NUS1	CMML	FALSE	18521	0.0128537	FALSE		FALSE
ENSG00000244617	ASPRV1	CMML	FALSE	18521	0.0128537	FALSE		FALSE
ENSG00000155269	GPR78	CMML	FALSE	18521	0.0128537	FALSE		FALSE
ENSG00000106443	PHF14	CMML	FALSE	18521	0.0128537	FALSE		FALSE
ENSG00000130167	TSPAN16	CMML	FALSE	18521	0.0128537	FALSE		FALSE
ENSG00000133640	LRRIQ1	CMML	FALSE	18521	0.0128537	FALSE		FALSE
ENSG00000162676	GFI1	CMML	FALSE	18521	0.0128537	FALSE		FALSE
ENSG00000099282	TSPAN15	CMML	FALSE	18521	0.0128537	FALSE		FALSE
ENSG00000198768	APCDD1L	CMML	FALSE	18534	0.0128513	FALSE		FALSE
ENSG00000085449	WDFY1	CMML	FALSE	18535	0.0128506	FALSE		FALSE
ENSG00000105549	THEG	CMML	FALSE	18536	0.0128502	FALSE		FALSE
ENSG00000158458	NRG2	CMML	FALSE	18536	0.0128502	FALSE		FALSE
ENSG00000283787	PRR33	CMML	FALSE	18538	0.0128499	FALSE		FALSE
ENSG00000145103	ILDR1	CMML	FALSE	18538	0.0128499	FALSE		FALSE
ENSG00000131471	AOC3	CMML	FALSE	18538	0.0128499	FALSE		FALSE
ENSG00000101624	CEP76	CMML	FALSE	18541	0.012849	FALSE		FALSE
ENSG00000094755	GABRP	CMML	FALSE	18541	0.012849	FALSE		FALSE
ENSG00000105171	POP4	CMML	FALSE	18541	0.012849	FALSE		FALSE
ENSG00000171703	TCEA2	CMML	FALSE	18541	0.012849	FALSE		FALSE
ENSG00000203326	ZNF525	CMML	FALSE	18541	0.012849	FALSE		FALSE
ENSG00000151690	MFSD6	CMML	FALSE	18541	0.012849	FALSE		FALSE
ENSG00000173728	C1orf100	CMML	FALSE	18541	0.012849	FALSE		FALSE
ENSG00000162344	FGF19	CMML	FALSE	18541	0.012849	FALSE		FALSE
ENSG00000128524	ATP6V1F	CMML	FALSE	18541	0.012849	FALSE		FALSE
ENSG00000148386	LCN9	CMML	FALSE	18541	0.012849	FALSE		FALSE
ENSG00000171302	CANT1	CMML	FALSE	18541	0.012849	TRUE	fusion	FALSE
ENSG00000198088	NUP62CL	CMML	FALSE	18541	0.012849	FALSE		FALSE
ENSG00000215203	GRXCR1	CMML	FALSE	18541	0.012849	FALSE		FALSE
ENSG00000198610	AKR1C4	CMML	FALSE	18541	0.012849	FALSE		FALSE
ENSG00000214376	VSTM5	CMML	FALSE	18541	0.012849	FALSE		FALSE
ENSG00000185668	POU3F1	CMML	FALSE	18556	0.0128488	FALSE		FALSE
ENSG00000118997	DNAH7	CMML	FALSE	18557	0.0128481	FALSE		FALSE
ENSG00000206203	TSSK2	CMML	FALSE	18557	0.0128481	FALSE		FALSE
ENSG00000128274	A4GALT	CMML	FALSE	18559	0.0128471	FALSE		FALSE
ENSG00000188488	SERPINA5	CMML	FALSE	18560	0.0128471	FALSE		FALSE
ENSG00000283205	AL353572.3	CMML	FALSE	18561	0.0128465	FALSE		FALSE
ENSG00000258790	AL121594.1	CMML	FALSE	18561	0.0128465	FALSE		FALSE
ENSG00000179918	SEPHS2	CMML	FALSE	18561	0.0128465	FALSE		FALSE
ENSG00000104237	RP1	CMML	FALSE	18564	0.0128465	FALSE		FALSE
ENSG00000181408	UTS2R	CMML	FALSE	18565	0.0128446	FALSE		FALSE
ENSG00000109452	INPP4B	CMML	FALSE	18565	0.0128446	FALSE		FALSE
ENSG00000223572	CKMT1A	CMML	FALSE	18565	0.0128446	FALSE		FALSE
ENSG00000089685	BIRC5	CMML	FALSE	18565	0.0128446	FALSE		FALSE
ENSG00000182793	GSTA5	CMML	FALSE	18565	0.0128446	FALSE		FALSE
ENSG00000177151	OR2T35	CMML	FALSE	18565	0.0128446	FALSE		FALSE
ENSG00000186684	CYP27C1	CMML	FALSE	18565	0.0128446	FALSE		FALSE
ENSG00000112837	TBX18	CMML	FALSE	18572	0.0128445	FALSE		FALSE
ENSG00000115257	PCSK4	CMML	FALSE	18572	0.0128445	FALSE		FALSE
ENSG00000124067	SLC12A4	CMML	FALSE	18572	0.0128445	FALSE		FALSE
ENSG00000142512	SIGLEC10	CMML	FALSE	18572	0.0128445	FALSE		FALSE
ENSG00000258405	ZNF578	CMML	FALSE	18576	0.0128442	FALSE		FALSE
ENSG00000266967	AARSD1	CMML	FALSE	18577	0.0128441	FALSE		FALSE
ENSG00000004848	ARX	CMML	FALSE	18578	0.0128438	FALSE		FALSE
ENSG00000239810	WI2-3308P17.2	CMML	FALSE	18579	0.0128421	FALSE		FALSE
ENSG00000160282	FTCD	CMML	FALSE	18580	0.0128418	FALSE		FALSE
ENSG00000073146	MOV10L1	CMML	FALSE	18580	0.0128418	FALSE		FALSE
ENSG00000156564	LRFN2	CMML	FALSE	18580	0.0128418	FALSE		FALSE
ENSG00000152910	CNTNAP4	CMML	FALSE	18580	0.0128418	FALSE		FALSE
ENSG00000136816	TOR1B	CMML	FALSE	18580	0.0128418	FALSE		FALSE
ENSG00000198624	CCDC69	CMML	FALSE	18585	0.0128415	FALSE		FALSE
ENSG00000141338	ABCA8	CMML	FALSE	18586	0.0128398	FALSE		FALSE
ENSG00000139985	ADAM21	CMML	FALSE	18587	0.0128395	FALSE		FALSE
ENSG00000144285	SCN1A	CMML	FALSE	18588	0.0128392	FALSE		FALSE
ENSG00000286079	AL627230.5	CMML	FALSE	18589	0.0128363	FALSE		FALSE
ENSG00000261793	AL929554.2	CMML	FALSE	18589	0.0128363	FALSE		FALSE
ENSG00000221900	POM121L12	CMML	FALSE	18591	0.0128358	FALSE		FALSE
ENSG00000116032	GRIN3B	CMML	FALSE	18592	0.0128357	FALSE		FALSE
ENSG00000159263	SIM2	CMML	FALSE	18592	0.0128357	FALSE		FALSE
ENSG00000148513	ANKRD30A	CMML	FALSE	18594	0.012835	FALSE		FALSE
ENSG00000072657	TRHDE	CMML	FALSE	18595	0.0128338	FALSE		FALSE
ENSG00000172489	OR5T3	CMML	FALSE	18596	0.0128337	FALSE		FALSE
ENSG00000196376	SLC35F1	CMML	FALSE	18596	0.0128337	FALSE		FALSE
ENSG00000168743	NPNT	CMML	FALSE	18596	0.0128337	FALSE		FALSE
ENSG00000206069	TMEM211	CMML	FALSE	18596	0.0128337	FALSE		FALSE
ENSG00000165861	ZFYVE1	CMML	FALSE	18600	0.0128336	FALSE		FALSE
ENSG00000164588	HCN1	CMML	FALSE	18600	0.0128336	FALSE		FALSE
ENSG00000196544	BORCS6	CMML	FALSE	18600	0.0128336	FALSE		FALSE
ENSG00000143954	REG3G	CMML	FALSE	18600	0.0128336	FALSE		FALSE
ENSG00000104872	PIH1D1	CMML	FALSE	18600	0.0128336	FALSE		FALSE
ENSG00000163564	PYHIN1	CMML	FALSE	18600	0.0128336	FALSE		FALSE
ENSG00000135638	EMX1	CMML	FALSE	18600	0.0128336	FALSE		FALSE
ENSG00000184647	PRSS55	CMML	FALSE	18600	0.0128336	FALSE		FALSE
ENSG00000147065	MSN	CMML	TRUE	18600	0.0128336	TRUE	fusion	TRUE	ambiguous
ENSG00000088756	ARHGAP28	CMML	FALSE	18600	0.0128336	FALSE		FALSE
ENSG00000249158	PCDHA11	CMML	FALSE	18610	0.0128333	FALSE		FALSE
ENSG00000180777	ANKRD30B	CMML	FALSE	18610	0.0128333	FALSE		FALSE
ENSG00000198967	OR10Z1	CMML	FALSE	18612	0.0128318	FALSE		FALSE
ENSG00000130054	FAM155B	CMML	FALSE	18612	0.0128318	FALSE		FALSE
ENSG00000137673	MMP7	CMML	FALSE	18612	0.0128318	FALSE		FALSE
ENSG00000095917	TPSD1	CMML	FALSE	18612	0.0128318	FALSE		FALSE
ENSG00000176230	OR4K17	CMML	FALSE	18612	0.0128318	FALSE		FALSE
ENSG00000007080	CCDC124	CMML	FALSE	18617	0.0128303	FALSE		FALSE
ENSG00000156299	TIAM1	CMML	FALSE	18618	0.0128281	FALSE		FALSE
ENSG00000133424	LARGE1	CMML	FALSE	18619	0.0128278	FALSE		FALSE
ENSG00000205693	MANSC4	CMML	FALSE	18620	0.0128274	FALSE		FALSE
ENSG00000131737	KRT34	CMML	FALSE	18621	0.012827	FALSE		FALSE
ENSG00000204970	PCDHA1	CMML	FALSE	18622	0.0128262	FALSE		FALSE
ENSG00000184985	SORCS2	CMML	FALSE	18622	0.0128262	FALSE		FALSE
ENSG00000164402	SEPTIN8	CMML	FALSE	18624	0.0128259	FALSE		FALSE
ENSG00000222036	POTEM	CMML	FALSE	18625	0.0128255	FALSE		FALSE
ENSG00000188157	AGRN	CMML	FALSE	18626	0.0128248	FALSE		FALSE
ENSG00000257524	AL157935.3	CMML	FALSE	18627	0.0128236	FALSE		FALSE
ENSG00000049769	PPP1R3F	CMML	FALSE	18628	0.0128231	FALSE		FALSE
ENSG00000187048	CYP4A11	CMML	FALSE	18629	0.0128216	FALSE		FALSE
ENSG00000091490	SEL1L3	CMML	FALSE	18630	0.012821	FALSE		FALSE
ENSG00000205838	TTC23L	CMML	FALSE	18630	0.012821	FALSE		FALSE
ENSG00000205409	OR52E6	CMML	FALSE	18632	0.0128209	FALSE		FALSE
ENSG00000152953	STK32B	CMML	FALSE	18633	0.0128184	FALSE		FALSE
ENSG00000133216	EPHB2	CMML	FALSE	18634	0.0128177	FALSE		FALSE
ENSG00000265690	AC074143.1	CMML	FALSE	18635	0.0128169	FALSE		FALSE
ENSG00000145375	SPATA5	CMML	FALSE	18636	0.0128168	FALSE		FALSE
ENSG00000167822	OR8J3	CMML	FALSE	18637	0.0128164	FALSE		FALSE
ENSG00000128573	FOXP2	CMML	FALSE	18637	0.0128164	FALSE		FALSE
ENSG00000262628	OR1D5	CMML	FALSE	18637	0.0128164	FALSE		FALSE
ENSG00000254772	EEF1G	CMML	FALSE	18637	0.0128164	FALSE		FALSE
ENSG00000169570	DTWD2	CMML	FALSE	18637	0.0128164	FALSE		FALSE
ENSG00000232941	AC090186.1	CMML	FALSE	18642	0.0128147	FALSE		FALSE
ENSG00000268857	AC011308.1	CMML	FALSE	18642	0.0128147	FALSE		FALSE
ENSG00000285526	AC020907.6	CMML	FALSE	18642	0.0128147	FALSE		FALSE
ENSG00000172995	ARPP21	CMML	FALSE	18645	0.0128142	FALSE		FALSE
ENSG00000149294	NCAM1	CMML	FALSE	18646	0.0128139	FALSE		FALSE
ENSG00000205147	AC016586.1	CMML	FALSE	18647	0.0128135	FALSE		FALSE
ENSG00000205045	SLFN12L	CMML	FALSE	18647	0.0128135	FALSE		FALSE
ENSG00000178257	PRM3	CMML	FALSE	18649	0.0128128	FALSE		FALSE
ENSG00000007541	PIGQ	CMML	FALSE	18650	0.0128126	FALSE		FALSE
ENSG00000063127	SLC6A16	CMML	FALSE	18651	0.0128121	FALSE		FALSE
ENSG00000155846	PPARGC1B	CMML	FALSE	18652	0.012812	FALSE		FALSE
ENSG00000284680	OR8B2	CMML	FALSE	18652	0.012812	FALSE		FALSE
ENSG00000147113	DIPK2B	CMML	FALSE	18654	0.0128117	FALSE		FALSE
ENSG00000186889	TMEM17	CMML	FALSE	18654	0.0128117	FALSE		FALSE
ENSG00000149346	SLX4IP	CMML	FALSE	18654	0.0128117	FALSE		FALSE
ENSG00000168487	BMP1	CMML	FALSE	18654	0.0128117	FALSE		FALSE
ENSG00000175868	CALCB	CMML	FALSE	18654	0.0128117	FALSE		FALSE
ENSG00000171051	FPR1	CMML	FALSE	18654	0.0128117	FALSE		FALSE
ENSG00000186666	BCDIN3D	CMML	FALSE	18654	0.0128117	FALSE		FALSE
ENSG00000181104	F2R	CMML	FALSE	18654	0.0128117	FALSE		FALSE
ENSG00000179059	ZFP42	CMML	FALSE	18654	0.0128117	FALSE		FALSE
ENSG00000204219	TCEA3	CMML	FALSE	18654	0.0128117	FALSE		FALSE
ENSG00000166341	DCHS1	CMML	FALSE	18664	0.0128108	FALSE		FALSE
ENSG00000180113	TDRD6	CMML	FALSE	18664	0.0128108	FALSE		FALSE
ENSG00000159289	GOLGA6A	CMML	FALSE	18666	0.0128096	FALSE		FALSE
ENSG00000267985	AC005488.1	CMML	FALSE	18667	0.0128093	FALSE		FALSE
ENSG00000136108	CKAP2	CMML	FALSE	18668	0.0128087	FALSE		FALSE
ENSG00000100842	EFS	CMML	FALSE	18669	0.0128083	FALSE		FALSE
ENSG00000154269	ENPP3	CMML	FALSE	18670	0.012807	FALSE		FALSE
ENSG00000100105	PATZ1	CMML	FALSE	18671	0.0128065	TRUE	TSG, fusion	FALSE
ENSG00000177464	GPR4	CMML	FALSE	18671	0.0128065	FALSE		FALSE
ENSG00000128656	CHN1	CMML	FALSE	18673	0.012806	FALSE		FALSE
ENSG00000164484	TMEM200A	CMML	FALSE	18674	0.0128059	FALSE		FALSE
ENSG00000203867	RBM20	CMML	FALSE	18675	0.0128055	FALSE		FALSE
ENSG00000120162	MOB3B	CMML	FALSE	18675	0.0128055	FALSE		FALSE
ENSG00000127083	OMD	CMML	FALSE	18675	0.0128055	TRUE	fusion	FALSE
ENSG00000250741	NT5C1B-RDH14	CMML	FALSE	18678	0.0128053	FALSE		FALSE
ENSG00000254685	FPGT	CMML	FALSE	18679	0.0128052	FALSE		FALSE
ENSG00000188716	DUPD1	CMML	FALSE	18680	0.0128031	FALSE		FALSE
ENSG00000156222	SLC28A1	CMML	FALSE	18681	0.012803	FALSE		FALSE
ENSG00000169403	PTAFR	CMML	FALSE	18682	0.0128015	FALSE		FALSE
ENSG00000204439	C6orf47	CMML	FALSE	18683	0.0128009	FALSE		FALSE
ENSG00000117600	PLPPR4	CMML	FALSE	18683	0.0128009	FALSE		FALSE
ENSG00000155026	RSPH10B	CMML	FALSE	18683	0.0128009	FALSE		FALSE
ENSG00000187824	TMEM220	CMML	FALSE	18686	0.0128009	FALSE		FALSE
ENSG00000169223	LMAN2	CMML	FALSE	18686	0.0128009	FALSE		FALSE
ENSG00000162755	KLHDC9	CMML	FALSE	18686	0.0128009	FALSE		FALSE
ENSG00000171505	OR1N1	CMML	FALSE	18686	0.0128009	FALSE		FALSE
ENSG00000169918	OTUD7A	CMML	FALSE	18686	0.0128009	FALSE		FALSE
ENSG00000166984	TCP10L2	CMML	FALSE	18686	0.0128009	FALSE		FALSE
ENSG00000167601	AXL	CMML	FALSE	18692	0.0128008	FALSE		FALSE
ENSG00000105289	TJP3	CMML	FALSE	18693	0.0128005	FALSE		FALSE
ENSG00000146242	TPBG	CMML	FALSE	18694	0.012799	FALSE		FALSE
ENSG00000141873	SLC39A3	CMML	FALSE	18695	0.0127985	FALSE		FALSE
ENSG00000213265	TSGA13	CMML	FALSE	18696	0.0127983	FALSE		FALSE
ENSG00000184613	NELL2	CMML	FALSE	18696	0.0127983	FALSE		FALSE
ENSG00000160360	GPSM1	CMML	FALSE	18698	0.0127978	FALSE		FALSE
ENSG00000156398	SFXN2	CMML	FALSE	18699	0.0127977	FALSE		FALSE
ENSG00000139797	RNF113B	CMML	FALSE	18699	0.0127977	FALSE		FALSE
ENSG00000133019	CHRM3	CMML	FALSE	18701	0.012797	FALSE		FALSE
ENSG00000185736	ADARB2	CMML	FALSE	18702	0.0127967	FALSE		FALSE
ENSG00000113615	SEC24A	CMML	FALSE	18703	0.0127965	FALSE		FALSE
ENSG00000112799	LY86	CMML	FALSE	18704	0.0127944	FALSE		FALSE
ENSG00000173572	NLRP13	CMML	FALSE	18705	0.0127939	FALSE		FALSE
ENSG00000175820	CCDC168	CMML	FALSE	18705	0.0127939	FALSE		FALSE
ENSG00000285880	AC144573.1	CMML	FALSE	18707	0.0127934	FALSE		FALSE
ENSG00000268708	BX088651.2	CMML	FALSE	18707	0.0127934	FALSE		FALSE
ENSG00000286175	AC023490.7	CMML	FALSE	18707	0.0127934	FALSE		FALSE
ENSG00000108417	KRT37	CMML	FALSE	18710	0.0127931	FALSE		FALSE
ENSG00000189099	PRSS48	CMML	FALSE	18711	0.0127927	FALSE		FALSE
ENSG00000169957	ZNF768	CMML	FALSE	18712	0.0127918	FALSE		FALSE
ENSG00000169184	MN1	CMML	TRUE	18713	0.0127905	TRUE	oncogene, fusion	FALSE
ENSG00000102053	ZC3H12B	CMML	FALSE	18714	0.0127902	FALSE		FALSE
ENSG00000174136	RGMB	CMML	FALSE	18715	0.01279	FALSE		FALSE
ENSG00000160183	TMPRSS3	CMML	FALSE	18716	0.0127897	FALSE		FALSE
ENSG00000179954	SSC5D	CMML	FALSE	18716	0.0127897	FALSE		FALSE
ENSG00000172037	LAMB2	CMML	FALSE	18718	0.0127887	FALSE		FALSE
ENSG00000117983	MUC5B	CMML	FALSE	18719	0.0127878	FALSE		FALSE
ENSG00000278139	AL358075.4	CMML	FALSE	18720	0.0127873	FALSE		FALSE
ENSG00000165323	FAT3	CMML	FALSE	18721	0.0127868	TRUE		TRUE	ambiguous
ENSG00000285620	AC084121.6	CMML	FALSE	18722	0.0127861	FALSE		FALSE
ENSG00000166105	GLB1L3	CMML	FALSE	18723	0.0127855	FALSE		FALSE
ENSG00000196199	MPHOSPH8	CMML	FALSE	18723	0.0127855	FALSE		FALSE
ENSG00000142149	HUNK	CMML	FALSE	18725	0.0127854	FALSE		FALSE
ENSG00000159433	STARD9	CMML	FALSE	18726	0.0127846	FALSE		FALSE
ENSG00000123191	ATP7B	CMML	FALSE	18726	0.0127846	FALSE		FALSE
ENSG00000213973	ZNF99	CMML	FALSE	18726	0.0127846	FALSE		FALSE
ENSG00000204604	ZNF468	CMML	FALSE	18726	0.0127846	FALSE		FALSE
ENSG00000196350	ZNF729	CMML	FALSE	18726	0.0127846	FALSE		FALSE
ENSG00000128276	RFPL3	CMML	FALSE	18731	0.0127837	FALSE		FALSE
ENSG00000239590	OR1J4	CMML	FALSE	18731	0.0127837	FALSE		FALSE
ENSG00000135919	SERPINE2	CMML	FALSE	18731	0.0127837	FALSE		FALSE
ENSG00000120055	C10orf95	CMML	FALSE	18731	0.0127837	FALSE		FALSE
ENSG00000140993	TIGD7	CMML	FALSE	18731	0.0127837	FALSE		FALSE
ENSG00000118508	RAB32	CMML	FALSE	18731	0.0127837	FALSE		FALSE
ENSG00000249884	RNF103-CHMP3	CMML	FALSE	18731	0.0127837	FALSE		FALSE
ENSG00000131015	ULBP2	CMML	FALSE	18731	0.0127837	FALSE		FALSE
ENSG00000154133	ROBO4	CMML	FALSE	18739	0.0127816	FALSE		FALSE
ENSG00000122859	NEUROG3	CMML	FALSE	18740	0.0127809	FALSE		FALSE
ENSG00000182359	KBTBD3	CMML	FALSE	18740	0.0127809	FALSE		FALSE
ENSG00000187612	OR5W2	CMML	FALSE	18740	0.0127809	FALSE		FALSE
ENSG00000147650	LRP12	CMML	FALSE	18740	0.0127809	FALSE		FALSE
ENSG00000185267	CDNF	CMML	FALSE	18740	0.0127809	FALSE		FALSE
ENSG00000115514	TXNDC9	CMML	FALSE	18745	0.0127801	FALSE		FALSE
ENSG00000129450	SIGLEC9	CMML	FALSE	18746	0.0127798	FALSE		FALSE
ENSG00000265107	GJA5	CMML	FALSE	18746	0.0127798	FALSE		FALSE
ENSG00000108557	RAI1	CMML	FALSE	18746	0.0127798	FALSE		FALSE
ENSG00000174145	NWD2	CMML	FALSE	18746	0.0127798	FALSE		FALSE
ENSG00000177721	ANXA2R	CMML	FALSE	18750	0.0127758	FALSE		FALSE
ENSG00000167755	KLK6	CMML	FALSE	18750	0.0127758	FALSE		FALSE
ENSG00000204518	AADACL4	CMML	FALSE	18752	0.0127745	FALSE		FALSE
ENSG00000168702	LRP1B	CMML	TRUE	18753	0.0127733	TRUE	TSG	TRUE	LoF
ENSG00000140945	CDH13	CMML	FALSE	18754	0.0127718	FALSE		FALSE
ENSG00000170927	PKHD1	CMML	FALSE	18754	0.0127718	FALSE		FALSE
ENSG00000147614	ATP6V0D2	CMML	FALSE	18756	0.0127718	FALSE		FALSE
ENSG00000187323	DCC	CMML	FALSE	18757	0.0127706	TRUE		TRUE	LoF
ENSG00000134901	POGLUT2	CMML	FALSE	18758	0.0127693	FALSE		FALSE
ENSG00000240510	AL589765.1	CMML	FALSE	18759	0.0127681	FALSE		FALSE
ENSG00000163209	SPRR3	CMML	FALSE	18760	0.012765	FALSE		FALSE
ENSG00000142273	CBLC	CMML	TRUE	18760	0.012765	TRUE	oncogene, TSG	FALSE
ENSG00000187987	ZSCAN23	CMML	FALSE	18760	0.012765	FALSE		FALSE
ENSG00000165684	SNAPC4	CMML	FALSE	18760	0.012765	FALSE		FALSE
ENSG00000212722	KRTAP4-9	CMML	FALSE	18760	0.012765	FALSE		FALSE
ENSG00000129317	PUS7L	CMML	FALSE	18765	0.0127648	FALSE		FALSE
ENSG00000171657	GPR82	CMML	FALSE	18766	0.012764	FALSE		FALSE
ENSG00000171481	OR1L3	CMML	FALSE	18767	0.0127636	FALSE		FALSE
ENSG00000163581	SLC2A2	CMML	FALSE	18767	0.0127636	FALSE		FALSE
ENSG00000120256	LRP11	CMML	FALSE	18767	0.0127636	FALSE		FALSE
ENSG00000168269	FOXI1	CMML	FALSE	18767	0.0127636	FALSE		FALSE
ENSG00000007866	TEAD3	CMML	FALSE	18771	0.0127627	FALSE		FALSE
ENSG00000100249	C22orf31	CMML	FALSE	18772	0.0127626	FALSE		FALSE
ENSG00000186628	FSD2	CMML	FALSE	18773	0.0127603	FALSE		FALSE
ENSG00000288053	AC231657.3	CMML	FALSE	18774	0.0127573	FALSE		FALSE
ENSG00000139629	GALNT6	CMML	FALSE	18775	0.0127565	FALSE		FALSE
ENSG00000149634	SPATA25	CMML	FALSE	18776	0.0127538	FALSE		FALSE
ENSG00000169129	AFAP1L2	CMML	FALSE	18776	0.0127538	FALSE		FALSE
ENSG00000179761	PIPOX	CMML	FALSE	18778	0.0127533	FALSE		FALSE
ENSG00000003989	SLC7A2	CMML	FALSE	18778	0.0127533	FALSE		FALSE
ENSG00000157064	NMNAT2	CMML	FALSE	18778	0.0127533	FALSE		FALSE
ENSG00000152315	KCNK13	CMML	FALSE	18781	0.0127513	FALSE		FALSE
ENSG00000138311	ZNF365	CMML	FALSE	18781	0.0127513	FALSE		FALSE
ENSG00000129749	CHRNA10	CMML	FALSE	18781	0.0127513	FALSE		FALSE
ENSG00000167098	SUN5	CMML	FALSE	18784	0.0127492	FALSE		FALSE
ENSG00000254673	AC110275.1	CMML	FALSE	18785	0.0127485	FALSE		FALSE
ENSG00000127152	BCL11B	CMML	TRUE	18786	0.012745	TRUE	oncogene, TSG, fusion	TRUE	Act
ENSG00000158023	WDR66	CMML	FALSE	18787	0.0127444	FALSE		FALSE
ENSG00000260007	AC107871.1	CMML	FALSE	18787	0.0127444	FALSE		FALSE
ENSG00000176893	OR51G2	CMML	FALSE	18789	0.0127438	FALSE		FALSE
ENSG00000170454	KRT75	CMML	FALSE	18789	0.0127438	FALSE		FALSE
ENSG00000274211	SOCS7	CMML	FALSE	18789	0.0127438	FALSE		FALSE
ENSG00000197497	ZNF665	CMML	FALSE	18789	0.0127438	FALSE		FALSE
ENSG00000277611	Z98752.3	CMML	FALSE	18793	0.0127432	FALSE		FALSE
ENSG00000258064	AC073612.1	CMML	FALSE	18793	0.0127432	FALSE		FALSE
ENSG00000198695	MT-ND6	CMML	FALSE	18793	0.0127432	FALSE		FALSE
ENSG00000205057	CLLU1OS	CMML	FALSE	18793	0.0127432	FALSE		FALSE
ENSG00000212673	AL136115.1	CMML	FALSE	18793	0.0127432	FALSE		FALSE
ENSG00000033867	SLC4A7	CMML	FALSE	18798	0.0127423	FALSE		FALSE
ENSG00000166840	GLYATL1	CMML	FALSE	18798	0.0127423	FALSE		FALSE
ENSG00000074582	BCS1L	CMML	FALSE	18800	0.012741	FALSE		FALSE
ENSG00000081052	COL4A4	CMML	FALSE	18801	0.0127397	FALSE		FALSE
ENSG00000277117	FP565260.3	CMML	FALSE	18802	0.0127378	FALSE		FALSE
ENSG00000162669	HFM1	CMML	FALSE	18803	0.0127376	FALSE		FALSE
ENSG00000123307	NEUROD4	CMML	FALSE	18804	0.0127367	FALSE		FALSE
ENSG00000183558	HIST2H2AA3	CMML	FALSE	18805	0.0127364	FALSE		FALSE
ENSG00000268400	AC008763.2	CMML	FALSE	18805	0.0127364	FALSE		FALSE
ENSG00000021300	PLEKHB1	CMML	FALSE	18807	0.0127347	FALSE		FALSE
ENSG00000117640	MTFR1L	CMML	FALSE	18808	0.0127314	FALSE		FALSE
ENSG00000168418	KCNG4	CMML	FALSE	18809	0.0127293	FALSE		FALSE
ENSG00000108602	ALDH3A1	CMML	FALSE	18810	0.0127272	FALSE		FALSE
ENSG00000154065	ANKRD29	CMML	FALSE	18811	0.012727	FALSE		FALSE
ENSG00000155714	PDZD9	CMML	FALSE	18812	0.0127245	FALSE		FALSE
ENSG00000105464	GRIN2D	CMML	FALSE	18813	0.0127233	FALSE		FALSE
ENSG00000169071	ROR2	CMML	FALSE	18814	0.0127227	FALSE		FALSE
ENSG00000156011	PSD3	CMML	FALSE	18815	0.0127211	FALSE		FALSE
ENSG00000268578	AL354718.1	CMML	FALSE	18816	0.0127204	FALSE		FALSE
ENSG00000268643	AC006486.1	CMML	FALSE	18817	0.0127203	FALSE		FALSE
ENSG00000285733	AL031315.1	CMML	FALSE	18817	0.0127203	FALSE		FALSE
ENSG00000184492	FOXD4L1	CMML	FALSE	18819	0.0127175	FALSE		TRUE	LoF
ENSG00000127252	PLAAT1	CMML	FALSE	18820	0.0127161	FALSE		FALSE
ENSG00000111218	PRMT8	CMML	FALSE	18821	0.012716	FALSE		FALSE
ENSG00000079101	CLUL1	CMML	FALSE	18822	0.0127116	FALSE		FALSE
ENSG00000284695	AC108941.2	CMML	FALSE	18823	0.012709	FALSE		FALSE
ENSG00000282278	AC058822.1	CMML	FALSE	18824	0.0127083	FALSE		FALSE
ENSG00000163157	TMOD4	CMML	FALSE	18825	0.0127081	FALSE		FALSE
ENSG00000144191	CNGA3	CMML	FALSE	18826	0.0127066	FALSE		FALSE
ENSG00000286239	AC093884.1	CMML	FALSE	18827	0.0127056	FALSE		FALSE
ENSG00000284691	AC073111.4	CMML	FALSE	18827	0.0127056	FALSE		FALSE
ENSG00000266826	AC011195.3	CMML	FALSE	18827	0.0127056	FALSE		FALSE
ENSG00000129009	ISLR	CMML	FALSE	18830	0.0127053	FALSE		FALSE
ENSG00000142552	RCN3	CMML	FALSE	18831	0.0127046	FALSE		FALSE
ENSG00000147481	SNTG1	CMML	FALSE	18832	0.0127033	FALSE		FALSE
ENSG00000198081	ZBTB14	CMML	FALSE	18832	0.0127033	FALSE		FALSE
ENSG00000203995	ZYG11A	CMML	FALSE	18834	0.0127027	FALSE		FALSE
ENSG00000153066	TXNDC11	CMML	FALSE	18835	0.0127012	FALSE		FALSE
ENSG00000153822	KCNJ16	CMML	FALSE	18836	0.0126986	FALSE		FALSE
ENSG00000167578	RAB4B	CMML	FALSE	18837	0.0126971	FALSE		FALSE
ENSG00000161618	ALDH16A1	CMML	FALSE	18837	0.0126971	FALSE		FALSE
ENSG00000133561	GIMAP6	CMML	FALSE	18839	0.0126966	FALSE		FALSE
ENSG00000167916	KRT24	CMML	FALSE	18840	0.0126958	FALSE		FALSE
ENSG00000135722	FBXL8	CMML	FALSE	18841	0.0126923	FALSE		FALSE
ENSG00000169126	ARMC4	CMML	FALSE	18841	0.0126923	FALSE		FALSE
ENSG00000187954	CYHR1	CMML	FALSE	18843	0.012692	FALSE		FALSE
ENSG00000182405	PGBD4	CMML	FALSE	18844	0.0126864	FALSE		FALSE
ENSG00000184349	EFNA5	CMML	FALSE	18845	0.0126845	FALSE		FALSE
ENSG00000204614	TRIM40	CMML	FALSE	18845	0.0126845	FALSE		FALSE
ENSG00000184697	CLDN6	CMML	FALSE	18847	0.0126833	FALSE		FALSE
ENSG00000185873	TMPRSS11B	CMML	FALSE	18847	0.0126833	FALSE		FALSE
ENSG00000172289	OR10V1	CMML	FALSE	18849	0.0126832	FALSE		FALSE
ENSG00000262304	AC027796.3	CMML	FALSE	18850	0.012682	FALSE		FALSE
ENSG00000154485	MMP21	CMML	FALSE	18851	0.0126813	FALSE		FALSE
ENSG00000109667	SLC2A9	CMML	FALSE	18851	0.0126813	FALSE		FALSE
ENSG00000005100	DHX33	CMML	FALSE	18853	0.0126757	FALSE		FALSE
ENSG00000109471	IL2	CMML	TRUE	18854	0.0126741	TRUE	fusion	FALSE
ENSG00000130396	AFDN	CMML	TRUE	18855	0.0126733	TRUE	oncogene, fusion	FALSE
ENSG00000118473	SGIP1	CMML	FALSE	18856	0.0126712	FALSE		FALSE
ENSG00000234409	CCDC188	CMML	FALSE	18857	0.0126685	FALSE		FALSE
ENSG00000170128	GPR25	CMML	FALSE	18857	0.0126685	FALSE		FALSE
ENSG00000254521	SIGLEC12	CMML	FALSE	18857	0.0126685	FALSE		FALSE
ENSG00000149735	GPHA2	CMML	FALSE	18857	0.0126685	FALSE		FALSE
ENSG00000204479	PRAMEF17	CMML	FALSE	18857	0.0126685	FALSE		FALSE
ENSG00000133985	TTC9	CMML	FALSE	18862	0.0126675	FALSE		FALSE
ENSG00000164051	CCDC51	CMML	FALSE	18863	0.0126664	FALSE		FALSE
ENSG00000122707	RECK	CMML	FALSE	18863	0.0126664	FALSE		FALSE
ENSG00000288460	AL138899.3	CMML	FALSE	18865	0.0126662	FALSE		FALSE
ENSG00000259060	AL163195.3	CMML	FALSE	18865	0.0126662	FALSE		FALSE
ENSG00000129194	SOX15	CMML	FALSE	18867	0.0126646	FALSE		FALSE
ENSG00000123737	EXOSC9	CMML	FALSE	18868	0.0126641	FALSE		FALSE
ENSG00000225899	FRG2B	CMML	FALSE	18869	0.0126633	FALSE		FALSE
ENSG00000142025	DMRTC2	CMML	FALSE	18870	0.0126626	FALSE		FALSE
ENSG00000176125	UFSP1	CMML	FALSE	18871	0.0126625	FALSE		FALSE
ENSG00000144550	CPNE9	CMML	FALSE	18871	0.0126625	FALSE		FALSE
ENSG00000107819	SFXN3	CMML	FALSE	18873	0.0126608	FALSE		FALSE
ENSG00000139508	SLC46A3	CMML	FALSE	18874	0.0126595	FALSE		FALSE
ENSG00000182177	ASB18	CMML	FALSE	18874	0.0126595	FALSE		FALSE
ENSG00000147041	SYTL5	CMML	FALSE	18874	0.0126595	FALSE		FALSE
ENSG00000270765	GAS2L2	CMML	FALSE	18877	0.0126539	FALSE		FALSE
ENSG00000180347	ITPRID1	CMML	FALSE	18877	0.0126539	FALSE		FALSE
ENSG00000162572	SCNN1D	CMML	FALSE	18879	0.0126534	FALSE		FALSE
ENSG00000133477	FAM83F	CMML	FALSE	18880	0.0126492	FALSE		FALSE
ENSG00000242441	GTF2A1L	CMML	FALSE	18880	0.0126492	FALSE		FALSE
ENSG00000151360	ALLC	CMML	FALSE	18882	0.0126484	FALSE		FALSE
ENSG00000180998	GPR137C	CMML	FALSE	18883	0.0126473	FALSE		FALSE
ENSG00000197905	TEAD4	CMML	FALSE	18884	0.0126466	FALSE		FALSE
ENSG00000184347	SLIT3	CMML	FALSE	18885	0.0126432	FALSE		FALSE
ENSG00000257341	AL928654.3	CMML	FALSE	18886	0.0126431	FALSE		FALSE
ENSG00000111911	HINT3	CMML	FALSE	18887	0.0126418	FALSE		FALSE
ENSG00000137171	KLC4	CMML	FALSE	18888	0.0126401	FALSE		FALSE
ENSG00000032742	IFT88	CMML	FALSE	18889	0.0126385	FALSE		FALSE
ENSG00000134247	PTGFRN	CMML	FALSE	18890	0.0126354	FALSE		FALSE
ENSG00000137504	CREBZF	CMML	FALSE	18891	0.0126348	FALSE		FALSE
ENSG00000112414	ADGRG6	CMML	FALSE	18892	0.0126312	FALSE		FALSE
ENSG00000169499	PLEKHA2	CMML	FALSE	18893	0.0126298	FALSE		FALSE
ENSG00000112964	GHR	CMML	FALSE	18894	0.0126292	FALSE		FALSE
ENSG00000155875	SAXO1	CMML	FALSE	18894	0.0126292	FALSE		FALSE
ENSG00000156885	COX6A2	CMML	FALSE	18896	0.0126291	FALSE		FALSE
ENSG00000118369	USP35	CMML	FALSE	18897	0.0126279	FALSE		FALSE
ENSG00000272647	AC005020.2	CMML	FALSE	18898	0.0126254	FALSE		FALSE
ENSG00000112175	BMP5	CMML	FALSE	18899	0.0126249	TRUE		FALSE
ENSG00000154370	TRIM11	CMML	FALSE	18900	0.0126225	FALSE		FALSE
ENSG00000164746	C7orf57	CMML	FALSE	18901	0.0126211	FALSE		FALSE
ENSG00000110237	ARHGEF17	CMML	FALSE	18901	0.0126211	FALSE		FALSE
ENSG00000081148	IMPG2	CMML	FALSE	18903	0.012621	FALSE		FALSE
ENSG00000182253	SYNM	CMML	FALSE	18904	0.012621	FALSE		FALSE
ENSG00000105514	RAB3D	CMML	FALSE	18905	0.0126207	FALSE		FALSE
ENSG00000138100	TRIM54	CMML	FALSE	18905	0.0126207	FALSE		FALSE
ENSG00000123552	USP45	CMML	FALSE	18907	0.0126201	FALSE		FALSE
ENSG00000140987	ZSCAN32	CMML	FALSE	18908	0.0126191	FALSE		FALSE
ENSG00000128313	APOL5	CMML	FALSE	18909	0.0126138	FALSE		FALSE
ENSG00000255298	OR8G5	CMML	FALSE	18910	0.0126136	FALSE		FALSE
ENSG00000214782	MS4A18	CMML	FALSE	18911	0.0126128	FALSE		FALSE
ENSG00000172927	MYEOV	CMML	FALSE	18912	0.0126119	FALSE		FALSE
ENSG00000088827	SIGLEC1	CMML	FALSE	18913	0.0126111	FALSE		FALSE
ENSG00000277322	GOLGA6L6	CMML	FALSE	18914	0.0126039	FALSE		FALSE
ENSG00000143257	NR1I3	CMML	FALSE	18914	0.0126039	FALSE		FALSE
ENSG00000198131	ZNF544	CMML	FALSE	18914	0.0126039	FALSE		FALSE
ENSG00000155363	MOV10	CMML	FALSE	18914	0.0126039	FALSE		FALSE
ENSG00000185176	AQP12B	CMML	FALSE	18918	0.0126029	FALSE		FALSE
ENSG00000049883	PTCD2	CMML	FALSE	18919	0.0126012	FALSE		FALSE
ENSG00000118004	COLEC11	CMML	FALSE	18920	0.0126005	FALSE		FALSE
ENSG00000186479	RGS7BP	CMML	FALSE	18921	0.0125986	FALSE		FALSE
ENSG00000155918	RAET1L	CMML	FALSE	18922	0.0125967	FALSE		FALSE
ENSG00000189013	KIR2DL4	CMML	FALSE	18923	0.0125917	FALSE		FALSE
ENSG00000181023	OR56B1	CMML	FALSE	18923	0.0125917	FALSE		FALSE
ENSG00000182704	TSKU	CMML	FALSE	18925	0.0125912	FALSE		FALSE
ENSG00000120498	TEX11	CMML	FALSE	18926	0.0125897	FALSE		FALSE
ENSG00000154864	PIEZO2	CMML	FALSE	18927	0.0125895	FALSE		FALSE
ENSG00000104368	PLAT	CMML	FALSE	18928	0.0125826	FALSE		FALSE
ENSG00000016391	CHDH	CMML	FALSE	18928	0.0125826	FALSE		FALSE
ENSG00000120690	ELF1	CMML	FALSE	18930	0.0125799	FALSE		FALSE
ENSG00000162641	AKNAD1	CMML	FALSE	18930	0.0125799	FALSE		FALSE
ENSG00000214042	IFNA7	CMML	FALSE	18932	0.0125798	FALSE		FALSE
ENSG00000143970	ASXL2	CMML	TRUE	18933	0.0125779	TRUE	TSG	TRUE	LoF
ENSG00000176978	DPP7	CMML	FALSE	18934	0.0125766	FALSE		FALSE
ENSG00000177125	ZBTB34	CMML	FALSE	18935	0.0125762	FALSE		FALSE
ENSG00000159784	FAM131B	CMML	FALSE	18936	0.0125737	TRUE	fusion	FALSE
ENSG00000144229	THSD7B	CMML	FALSE	18937	0.0125727	FALSE		FALSE
ENSG00000204227	RING1	CMML	FALSE	18938	0.012571	FALSE		FALSE
ENSG00000132406	TMEM128	CMML	FALSE	18939	0.01257	FALSE		FALSE
ENSG00000258864	AC008575.1	CMML	FALSE	18940	0.0125694	FALSE		FALSE
ENSG00000173918	C1QTNF1	CMML	FALSE	18941	0.0125692	FALSE		FALSE
ENSG00000110723	EXPH5	CMML	FALSE	18941	0.0125692	FALSE		FALSE
ENSG00000102805	CLN5	CMML	FALSE	18943	0.0125684	FALSE		FALSE
ENSG00000050405	LIMA1	CMML	FALSE	18944	0.0125654	FALSE		FALSE
ENSG00000136449	MYCBPAP	CMML	FALSE	18944	0.0125654	FALSE		FALSE
ENSG00000121933	TMIGD3	CMML	FALSE	18944	0.0125654	FALSE		FALSE
ENSG00000108242	CYP2C18	CMML	FALSE	18947	0.012564	FALSE		FALSE
ENSG00000187957	DNER	CMML	FALSE	18948	0.0125639	FALSE		FALSE
ENSG00000118777	ABCG2	CMML	FALSE	18949	0.0125638	FALSE		FALSE
ENSG00000196152	ZNF79	CMML	FALSE	18950	0.0125594	FALSE		FALSE
ENSG00000115593	SMYD1	CMML	FALSE	18951	0.012557	FALSE		FALSE
ENSG00000197191	CYSRT1	CMML	FALSE	18952	0.012556	FALSE		FALSE
ENSG00000239961	LILRA4	CMML	FALSE	18953	0.0125534	FALSE		FALSE
ENSG00000113812	ACTR8	CMML	FALSE	18954	0.0125529	FALSE		FALSE
ENSG00000107554	DNMBP	CMML	FALSE	18955	0.0125522	FALSE		FALSE
ENSG00000135373	EHF	CMML	FALSE	18956	0.0125519	FALSE		FALSE
ENSG00000137869	CYP19A1	CMML	FALSE	18956	0.0125519	FALSE		FALSE
ENSG00000188155	KRTAP10-6	CMML	FALSE	18958	0.0125512	FALSE		FALSE
ENSG00000177599	ZNF491	CMML	FALSE	18958	0.0125512	FALSE		FALSE
ENSG00000100341	PNPLA5	CMML	FALSE	18960	0.0125506	FALSE		FALSE
ENSG00000067365	METTL22	CMML	FALSE	18960	0.0125506	FALSE		FALSE
ENSG00000144045	DQX1	CMML	FALSE	18960	0.0125506	FALSE		FALSE
ENSG00000185271	KLHL33	CMML	FALSE	18963	0.0125436	FALSE		FALSE
ENSG00000122547	EEPD1	CMML	FALSE	18963	0.0125436	FALSE		FALSE
ENSG00000197713	RPE	CMML	FALSE	18965	0.0125417	FALSE		FALSE
ENSG00000182393	IFNL1	CMML	FALSE	18966	0.0125407	FALSE		FALSE
ENSG00000105428	ZNRF4	CMML	FALSE	18967	0.0125406	FALSE		FALSE
ENSG00000171189	GRIK1	CMML	FALSE	18968	0.0125397	FALSE		FALSE
ENSG00000250799	PRODH2	CMML	FALSE	18969	0.012538	FALSE		FALSE
ENSG00000242220	TCP10L	CMML	FALSE	18969	0.012538	FALSE		FALSE
ENSG00000117834	SLC5A9	CMML	FALSE	18971	0.0125361	FALSE		FALSE
ENSG00000177558	FAM187B	CMML	FALSE	18971	0.0125361	FALSE		FALSE
ENSG00000153495	TEX29	CMML	FALSE	18973	0.0125316	FALSE		FALSE
ENSG00000006747	SCIN	CMML	FALSE	18973	0.0125316	FALSE		FALSE
ENSG00000112246	SIM1	CMML	FALSE	18975	0.0125314	FALSE		FALSE
ENSG00000285472	AC134980.3	CMML	FALSE	18976	0.0125299	FALSE		FALSE
ENSG00000182983	ZNF662	CMML	FALSE	18977	0.0125253	FALSE		FALSE
ENSG00000120952	PRAMEF2	CMML	FALSE	18977	0.0125253	FALSE		FALSE
ENSG00000175691	ZNF77	CMML	FALSE	18977	0.0125253	FALSE		FALSE
ENSG00000060566	CREB3L3	CMML	FALSE	18977	0.0125253	FALSE		FALSE
ENSG00000166676	TVP23A	CMML	FALSE	18977	0.0125253	FALSE		FALSE
ENSG00000137574	TGS1	CMML	FALSE	18982	0.0125224	FALSE		FALSE
ENSG00000269302	AC110771.1	CMML	FALSE	18983	0.0125217	FALSE		FALSE
ENSG00000174473	GALNTL6	CMML	FALSE	18984	0.0125184	FALSE		FALSE
ENSG00000130518	IQCN	CMML	FALSE	18985	0.0125148	FALSE		FALSE
ENSG00000072201	LNX1	CMML	FALSE	18986	0.0125139	FALSE		FALSE
ENSG00000124074	ENKD1	CMML	FALSE	18987	0.0125137	FALSE		FALSE
ENSG00000170425	ADORA2B	CMML	FALSE	18988	0.012513	FALSE		FALSE
ENSG00000205176	REXO1L1	CMML	FALSE	18989	0.0125128	FALSE		FALSE
ENSG00000158163	DZIP1L	CMML	FALSE	18990	0.0125058	FALSE		FALSE
ENSG00000171804	WDR87	CMML	FALSE	18991	0.0125051	FALSE		FALSE
ENSG00000171860	C3AR1	CMML	FALSE	18992	0.0125032	FALSE		FALSE
ENSG00000115687	PASK	CMML	FALSE	18993	0.0125013	FALSE		FALSE
ENSG00000144130	NT5DC4	CMML	FALSE	18993	0.0125013	FALSE		FALSE
ENSG00000147485	PXDNL	CMML	FALSE	18995	0.0124996	FALSE		FALSE
ENSG00000106772	PRUNE2	CMML	FALSE	18996	0.0124987	FALSE		FALSE
ENSG00000188909	BSX	CMML	FALSE	18997	0.0124981	FALSE		FALSE
ENSG00000175097	RAG2	CMML	FALSE	18998	0.0124979	FALSE		FALSE
ENSG00000188107	EYS	CMML	FALSE	18999	0.012496	FALSE		FALSE
ENSG00000124900	TRIM51	CMML	FALSE	18999	0.012496	FALSE		FALSE
ENSG00000149646	CNBD2	CMML	FALSE	18999	0.012496	FALSE		FALSE
ENSG00000075043	KCNQ2	CMML	FALSE	19002	0.0124916	FALSE		FALSE
ENSG00000161103	AC008132.13	CMML	FALSE	19003	0.0124903	FALSE		FALSE
ENSG00000154548	SRSF12	CMML	FALSE	19004	0.0124851	FALSE		FALSE
ENSG00000108924	HLF	CMML	TRUE	19004	0.0124851	TRUE	oncogene, fusion	FALSE
ENSG00000213171	LINGO4	CMML	FALSE	19006	0.012484	FALSE		FALSE
ENSG00000178568	ERBB4	CMML	FALSE	19007	0.0124792	TRUE	oncogene, TSG	TRUE	LoF
ENSG00000168004	PLAAT5	CMML	FALSE	19008	0.0124759	FALSE		FALSE
ENSG00000225968	ELFN1	CMML	FALSE	19009	0.0124758	FALSE		FALSE
ENSG00000189030	VHLL	CMML	FALSE	19010	0.0124736	FALSE		FALSE
ENSG00000205413	SAMD9	CMML	FALSE	19010	0.0124736	FALSE		FALSE
ENSG00000166928	MS4A14	CMML	FALSE	19012	0.0124685	FALSE		FALSE
ENSG00000172081	MOB3A	CMML	FALSE	19013	0.012466	FALSE		FALSE
ENSG00000131778	CHD1L	CMML	FALSE	19014	0.0124655	FALSE		FALSE
ENSG00000285476	AC139491.7	CMML	FALSE	19015	0.0124617	FALSE		FALSE
ENSG00000173846	PLK3	CMML	FALSE	19016	0.0124612	FALSE		FALSE
ENSG00000166828	SCNN1G	CMML	FALSE	19016	0.0124612	FALSE		FALSE
ENSG00000068885	IFT80	CMML	FALSE	19018	0.0124601	FALSE		FALSE
ENSG00000105711	SCN1B	CMML	FALSE	19018	0.0124601	FALSE		FALSE
ENSG00000131482	G6PC	CMML	FALSE	19020	0.012454	FALSE		FALSE
ENSG00000142082	SIRT3	CMML	FALSE	19021	0.0124534	FALSE		FALSE
ENSG00000226650	KIF4B	CMML	FALSE	19021	0.0124534	FALSE		FALSE
ENSG00000167011	NAT16	CMML	FALSE	19023	0.012453	FALSE		FALSE
ENSG00000146221	TCTE1	CMML	FALSE	19024	0.0124521	FALSE		FALSE
ENSG00000165474	GJB2	CMML	FALSE	19025	0.0124515	FALSE		FALSE
ENSG00000269067	ZNF728	CMML	FALSE	19026	0.0124511	FALSE		FALSE
ENSG00000267477	AC008481.3	CMML	FALSE	19027	0.0124488	FALSE		FALSE
ENSG00000150510	FAM124A	CMML	FALSE	19028	0.0124456	FALSE		FALSE
ENSG00000285765	AC134684.9	CMML	FALSE	19029	0.0124412	FALSE		FALSE
ENSG00000179270	PCARE	CMML	FALSE	19030	0.012441	FALSE		FALSE
ENSG00000148584	A1CF	CMML	FALSE	19030	0.012441	TRUE	oncogene	FALSE
ENSG00000183347	GBP6	CMML	FALSE	19032	0.0124399	FALSE		FALSE
ENSG00000161133	USP41	CMML	FALSE	19032	0.0124399	FALSE		FALSE
ENSG00000172888	ZNF621	CMML	FALSE	19034	0.0124391	FALSE		FALSE
ENSG00000162267	ITIH3	CMML	FALSE	19034	0.0124391	FALSE		FALSE
ENSG00000185347	TEDC1	CMML	FALSE	19034	0.0124391	FALSE		FALSE
ENSG00000158571	PFKFB1	CMML	FALSE	19037	0.0124361	FALSE		FALSE
ENSG00000204533	AC024580.1	CMML	FALSE	19038	0.012432	FALSE		FALSE
ENSG00000117594	HSD11B1	CMML	FALSE	19039	0.0124311	FALSE		FALSE
ENSG00000130540	SULT4A1	CMML	FALSE	19040	0.0124266	FALSE		FALSE
ENSG00000178917	ZNF852	CMML	FALSE	19041	0.0124263	FALSE		FALSE
ENSG00000161996	WDR90	CMML	FALSE	19042	0.0124243	FALSE		FALSE
ENSG00000173166	RAPH1	CMML	FALSE	19043	0.0124218	FALSE		FALSE
ENSG00000178150	ZNF114	CMML	FALSE	19044	0.0124197	FALSE		FALSE
ENSG00000163545	NUAK2	CMML	FALSE	19045	0.0124167	FALSE		FALSE
ENSG00000198077	CYP2A7	CMML	FALSE	19046	0.0124166	FALSE		FALSE
ENSG00000166819	PLIN1	CMML	FALSE	19047	0.0124127	FALSE		FALSE
ENSG00000177054	ZDHHC13	CMML	FALSE	19048	0.0124114	FALSE		FALSE
ENSG00000152377	SPOCK1	CMML	FALSE	19049	0.01241	FALSE		FALSE
ENSG00000183310	OR2T34	CMML	FALSE	19050	0.0123993	FALSE		FALSE
ENSG00000187871	GFRAL	CMML	FALSE	19051	0.0123907	FALSE		FALSE
ENSG00000168661	ZNF30	CMML	FALSE	19052	0.0123899	FALSE		FALSE
ENSG00000070886	EPHA8	CMML	FALSE	19053	0.0123807	FALSE		FALSE
ENSG00000170289	CNGB3	CMML	FALSE	19054	0.0123772	FALSE		FALSE
ENSG00000054690	PLEKHH1	CMML	FALSE	19055	0.0123715	FALSE		FALSE
ENSG00000065057	NTHL1	CMML	FALSE	19056	0.0123701	TRUE	TSG	FALSE
ENSG00000160233	LRRC3	CMML	FALSE	19057	0.0123687	FALSE		FALSE
ENSG00000136531	SCN2A	CMML	FALSE	19058	0.0123555	FALSE		FALSE
ENSG00000120329	SLC25A2	CMML	FALSE	19059	0.0123432	FALSE		FALSE
ENSG00000117971	CHRNB4	CMML	FALSE	19060	0.0123425	FALSE		FALSE
ENSG00000164342	TLR3	CMML	FALSE	19061	0.0123422	FALSE		FALSE
ENSG00000183653	GRIK1-AS2	CMML	FALSE	19062	0.0123417	FALSE		FALSE
ENSG00000109944	JHY	CMML	FALSE	19063	0.0123414	FALSE		FALSE
ENSG00000129221	AIPL1	CMML	FALSE	19063	0.0123414	FALSE		FALSE
ENSG00000179698	WDR97	CMML	FALSE	19063	0.0123414	FALSE		FALSE
ENSG00000127325	BEST3	CMML	FALSE	19063	0.0123414	FALSE		FALSE
ENSG00000170615	SLC26A5	CMML	FALSE	19067	0.0123413	FALSE		FALSE
ENSG00000129167	TPH1	CMML	FALSE	19068	0.0123353	FALSE		FALSE
ENSG00000283378	CNTNAP3C	CMML	FALSE	19069	0.0123254	FALSE		FALSE
ENSG00000215853	RPTN	CMML	FALSE	19070	0.012318	FALSE		FALSE
ENSG00000145919	BOD1	CMML	FALSE	19070	0.012318	FALSE		FALSE
ENSG00000139144	PIK3C2G	CMML	FALSE	19072	0.0123126	FALSE		FALSE
ENSG00000112425	EPM2A	CMML	FALSE	19073	0.0123078	FALSE		FALSE
ENSG00000137449	CPEB2	CMML	FALSE	19074	0.0123054	FALSE		FALSE
ENSG00000179615	OR2AP1	CMML	FALSE	19074	0.0123054	FALSE		FALSE
ENSG00000204377	C1orf134	CMML	FALSE	19076	0.0123036	FALSE		FALSE
ENSG00000284862	CCDC39	CMML	FALSE	19077	0.0122892	FALSE		FALSE
ENSG00000166415	WDR72	CMML	FALSE	19077	0.0122892	FALSE		FALSE
ENSG00000279116	OR8D2	CMML	FALSE	19077	0.0122892	FALSE		FALSE
ENSG00000090857	PDPR	CMML	FALSE	19080	0.0122866	FALSE		TRUE	ambiguous
ENSG00000186714	CCDC73	CMML	FALSE	19081	0.0122855	FALSE		FALSE
ENSG00000135205	CCDC146	CMML	FALSE	19082	0.0122833	FALSE		FALSE
ENSG00000079841	RIMS1	CMML	FALSE	19083	0.0122825	FALSE		FALSE
ENSG00000172367	PDZD3	CMML	FALSE	19084	0.0122792	FALSE		FALSE
ENSG00000140505	CYP1A2	CMML	FALSE	19085	0.0122775	FALSE		FALSE
ENSG00000189079	ARID2	CMML	FALSE	19085	0.0122775	TRUE	TSG	TRUE	LoF
ENSG00000183559	C10orf120	CMML	FALSE	19087	0.0122771	FALSE		FALSE
ENSG00000168792	ABHD15	CMML	FALSE	19088	0.0122734	FALSE		FALSE
ENSG00000196099	OR6M1	CMML	FALSE	19089	0.0122648	FALSE		FALSE
ENSG00000172239	PAIP1	CMML	FALSE	19090	0.0122576	FALSE		FALSE
ENSG00000100665	SERPINA4	CMML	FALSE	19090	0.0122576	FALSE		FALSE
ENSG00000183196	CHST6	CMML	FALSE	19090	0.0122576	FALSE		FALSE
ENSG00000198885	ITPRIPL1	CMML	FALSE	19090	0.0122576	FALSE		FALSE
ENSG00000146856	AGBL3	CMML	FALSE	19094	0.0122576	FALSE		FALSE
ENSG00000093217	XYLB	CMML	FALSE	19095	0.0122563	FALSE		FALSE
ENSG00000181786	ACTL9	CMML	FALSE	19096	0.0122479	FALSE		FALSE
ENSG00000171360	KRT38	CMML	FALSE	19097	0.0122446	FALSE		FALSE
ENSG00000163295	ALPI	CMML	FALSE	19098	0.0122418	FALSE		FALSE
ENSG00000186675	MAGEE2	CMML	FALSE	19099	0.0122322	FALSE		FALSE
ENSG00000178385	PLEKHM3	CMML	FALSE	19100	0.0122288	FALSE		FALSE
ENSG00000008853	RHOBTB2	CMML	FALSE	19101	0.0122249	FALSE		FALSE
ENSG00000176742	OR51V1	CMML	FALSE	19102	0.0122249	FALSE		FALSE
ENSG00000115361	ACADL	CMML	FALSE	19103	0.0122235	FALSE		FALSE
ENSG00000183098	GPC6	CMML	FALSE	19104	0.0122206	FALSE		FALSE
ENSG00000158683	PKD1L1	CMML	FALSE	19105	0.0122185	FALSE		FALSE
ENSG00000161180	CCDC116	CMML	FALSE	19106	0.0122162	FALSE		FALSE
ENSG00000183682	BMP8A	CMML	FALSE	19107	0.012213	FALSE		FALSE
ENSG00000185303	SFTPA2	CMML	FALSE	19108	0.0122087	FALSE		FALSE
ENSG00000243709	LEFTY1	CMML	FALSE	19109	0.0122058	FALSE		FALSE
ENSG00000189375	TBC1D28	CMML	FALSE	19109	0.0122058	FALSE		FALSE
ENSG00000164822	DEFA6	CMML	FALSE	19111	0.0122027	FALSE		FALSE
ENSG00000117425	PTCH2	CMML	FALSE	19112	0.012202	FALSE		FALSE
ENSG00000124212	PTGIS	CMML	FALSE	19113	0.0122016	FALSE		FALSE
ENSG00000143322	ABL2	CMML	TRUE	19114	0.0121993	TRUE	oncogene, fusion	TRUE	Act
ENSG00000006194	ZNF263	CMML	FALSE	19115	0.0121968	FALSE		FALSE
ENSG00000175946	KLHL38	CMML	FALSE	19116	0.0121961	FALSE		FALSE
ENSG00000142677	IL22RA1	CMML	FALSE	19117	0.0121961	FALSE		FALSE
ENSG00000174939	ASPHD1	CMML	FALSE	19118	0.0121896	FALSE		FALSE
ENSG00000159788	RGS12	CMML	FALSE	19119	0.0121892	FALSE		FALSE
ENSG00000146005	PSD2	CMML	FALSE	19119	0.0121892	FALSE		FALSE
ENSG00000139151	PLCZ1	CMML	FALSE	19121	0.0121875	FALSE		FALSE
ENSG00000005421	PON1	CMML	FALSE	19122	0.0121854	FALSE		FALSE
ENSG00000046889	PREX2	CMML	FALSE	19123	0.0121849	TRUE	oncogene	TRUE	Act
ENSG00000004846	ABCB5	CMML	FALSE	19124	0.0121759	FALSE		FALSE
ENSG00000126562	WNK4	CMML	FALSE	19124	0.0121759	FALSE		TRUE	ambiguous
ENSG00000164112	TMEM155	CMML	FALSE	19126	0.0121749	FALSE		FALSE
ENSG00000070748	CHAT	CMML	FALSE	19126	0.0121749	FALSE		FALSE
ENSG00000179431	FJX1	CMML	FALSE	19128	0.0121742	FALSE		FALSE
ENSG00000213799	ZNF845	CMML	FALSE	19129	0.0121728	FALSE		FALSE
ENSG00000136010	ALDH1L2	CMML	FALSE	19130	0.0121727	FALSE		FALSE
ENSG00000078725	BRINP1	CMML	FALSE	19131	0.0121653	FALSE		FALSE
ENSG00000153404	PLEKHG4B	CMML	FALSE	19132	0.0121645	FALSE		FALSE
ENSG00000182389	CACNB4	CMML	FALSE	19132	0.0121645	FALSE		FALSE
ENSG00000146243	IRAK1BP1	CMML	FALSE	19134	0.0121644	FALSE		FALSE
ENSG00000154447	SH3RF1	CMML	FALSE	19134	0.0121644	FALSE		FALSE
ENSG00000168806	LCMT2	CMML	FALSE	19136	0.012162	FALSE		FALSE
ENSG00000139880	CDH24	CMML	FALSE	19137	0.0121618	FALSE		FALSE
ENSG00000102313	ITIH6	CMML	FALSE	19138	0.0121613	FALSE		FALSE
ENSG00000101298	SNPH	CMML	FALSE	19139	0.01216	FALSE		FALSE
ENSG00000127554	GFER	CMML	FALSE	19140	0.0121595	FALSE		FALSE
ENSG00000043514	TRIT1	CMML	FALSE	19141	0.0121569	FALSE		FALSE
ENSG00000215910	C1orf167	CMML	FALSE	19141	0.0121569	FALSE		FALSE
ENSG00000198589	LRBA	CMML	FALSE	19143	0.0121528	FALSE		FALSE
ENSG00000122728	TAF1L	CMML	FALSE	19144	0.0121516	FALSE		FALSE
ENSG00000155254	MARVELD1	CMML	FALSE	19145	0.0121399	FALSE		FALSE
ENSG00000189037	DUSP21	CMML	FALSE	19146	0.012139	FALSE		FALSE
ENSG00000204311	PJVK	CMML	FALSE	19147	0.0121374	FALSE		FALSE
ENSG00000050628	PTGER3	CMML	FALSE	19148	0.0121297	FALSE		FALSE
ENSG00000166368	OR2D2	CMML	FALSE	19149	0.0121264	FALSE		FALSE
ENSG00000144406	UNC80	CMML	FALSE	19150	0.0121263	FALSE		FALSE
ENSG00000197046	SIGLEC15	CMML	FALSE	19151	0.012126	FALSE		FALSE
ENSG00000174307	PHLDA3	CMML	FALSE	19151	0.012126	FALSE		FALSE
ENSG00000278057	TEX28	CMML	FALSE	19153	0.0121225	FALSE		FALSE
ENSG00000067955	CBFB	CMML	TRUE	19154	0.0121224	TRUE	TSG, fusion	TRUE	Act
ENSG00000105643	ARRDC2	CMML	FALSE	19155	0.0121213	FALSE		FALSE
ENSG00000198633	ZNF534	CMML	FALSE	19156	0.0121211	FALSE		FALSE
ENSG00000165868	HSPA12A	CMML	FALSE	19157	0.01212	FALSE		FALSE
ENSG00000165899	OTOGL	CMML	FALSE	19158	0.0121195	FALSE		FALSE
ENSG00000133962	CATSPERB	CMML	FALSE	19159	0.0121192	FALSE		FALSE
ENSG00000095970	TREM2	CMML	FALSE	19160	0.0121147	FALSE		FALSE
ENSG00000130176	CNN1	CMML	FALSE	19161	0.012114	FALSE		FALSE
ENSG00000178226	PRSS36	CMML	FALSE	19162	0.012113	FALSE		FALSE
ENSG00000178821	TMEM52	CMML	FALSE	19163	0.0120956	FALSE		FALSE
ENSG00000008323	PLEKHG6	CMML	FALSE	19164	0.012095	FALSE		FALSE
ENSG00000161091	MFSD12	CMML	FALSE	19165	0.0120906	FALSE		FALSE
ENSG00000157703	SVOPL	CMML	FALSE	19166	0.0120873	FALSE		FALSE
ENSG00000142449	FBN3	CMML	FALSE	19167	0.0120863	FALSE		FALSE
ENSG00000187766	KRTAP10-8	CMML	FALSE	19168	0.0120844	FALSE		FALSE
ENSG00000141519	CCDC40	CMML	FALSE	19169	0.0120843	FALSE		FALSE
ENSG00000150275	PCDH15	CMML	FALSE	19170	0.0120792	FALSE		FALSE
ENSG00000137078	SIT1	CMML	FALSE	19171	0.0120783	FALSE		FALSE
ENSG00000182168	UNC5C	CMML	FALSE	19172	0.0120701	FALSE		FALSE
ENSG00000196616	ADH1B	CMML	FALSE	19173	0.0120569	FALSE		FALSE
ENSG00000177096	PHETA2	CMML	FALSE	19174	0.0120522	FALSE		FALSE
ENSG00000175175	PPM1E	CMML	FALSE	19175	0.012049	FALSE		FALSE
ENSG00000116039	ATP6V1B1	CMML	FALSE	19176	0.0120441	FALSE		FALSE
ENSG00000179915	NRXN1	CMML	FALSE	19177	0.0120357	FALSE		FALSE
ENSG00000134871	COL4A2	CMML	FALSE	19178	0.0120343	FALSE		FALSE
ENSG00000122585	NPY	CMML	FALSE	19179	0.0120277	FALSE		FALSE
ENSG00000163395	IGFN1	CMML	FALSE	19180	0.012026	FALSE		FALSE
ENSG00000198028	ZNF560	CMML	FALSE	19181	0.0120238	FALSE		FALSE
ENSG00000185008	ROBO2	CMML	FALSE	19182	0.0120217	TRUE	TSG	FALSE
ENSG00000172752	COL6A5	CMML	FALSE	19183	0.0120103	FALSE		FALSE
ENSG00000187753	C9orf153	CMML	FALSE	19184	0.0120015	FALSE		FALSE
ENSG00000095777	MYO3A	CMML	FALSE	19185	0.0119854	FALSE		FALSE
ENSG00000125498	KIR2DL1	CMML	FALSE	19186	0.0119798	FALSE		FALSE
ENSG00000118514	ALDH8A1	CMML	FALSE	19187	0.0119758	FALSE		FALSE
ENSG00000156689	GLYATL2	CMML	FALSE	19188	0.0119687	FALSE		FALSE
ENSG00000205439	KRTAP12-3	CMML	FALSE	19189	0.0119684	FALSE		FALSE
ENSG00000277586	NEFL	CMML	FALSE	19190	0.0119592	FALSE		FALSE
ENSG00000169194	IL13	CMML	FALSE	19190	0.0119592	FALSE		FALSE
ENSG00000109576	AADAT	CMML	FALSE	19192	0.0119506	FALSE		FALSE
ENSG00000167207	NOD2	CMML	FALSE	19193	0.0119436	FALSE		FALSE
ENSG00000204767	INSYN2B	CMML	FALSE	19194	0.0119387	FALSE		FALSE
ENSG00000197943	PLCG2	CMML	TRUE	19195	0.0119333	FALSE		FALSE
ENSG00000152763	WDR78	CMML	FALSE	19196	0.0119239	FALSE		FALSE
ENSG00000142538	PTH2	CMML	FALSE	19197	0.0119199	FALSE		FALSE
ENSG00000161958	FGF11	CMML	FALSE	19198	0.0119111	FALSE		FALSE
ENSG00000165995	CACNB2	CMML	FALSE	19199	0.0119102	FALSE		FALSE
ENSG00000196109	ZNF676	CMML	FALSE	19200	0.0119092	FALSE		FALSE
ENSG00000143365	RORC	CMML	FALSE	19201	0.0119022	FALSE		FALSE
ENSG00000074590	NUAK1	CMML	FALSE	19202	0.0119009	FALSE		FALSE
ENSG00000180155	LYNX1	CMML	FALSE	19203	0.0118959	FALSE		FALSE
ENSG00000156510	HKDC1	CMML	FALSE	19204	0.0118946	FALSE		FALSE
ENSG00000010704	HFE	CMML	FALSE	19205	0.0118923	FALSE		FALSE
ENSG00000173157	ADAMTS20	CMML	FALSE	19206	0.0118866	FALSE		FALSE
ENSG00000125207	PIWIL1	CMML	FALSE	19206	0.0118866	FALSE		FALSE
ENSG00000135898	GPR55	CMML	FALSE	19208	0.0118864	FALSE		FALSE
ENSG00000244020	MT1HL1	CMML	FALSE	19209	0.0118861	FALSE		FALSE
ENSG00000169174	PCSK9	CMML	FALSE	19210	0.0118753	FALSE		FALSE
ENSG00000197980	LEKR1	CMML	FALSE	19211	0.0118737	FALSE		FALSE
ENSG00000124159	MATN4	CMML	FALSE	19212	0.0118702	FALSE		FALSE
ENSG00000078900	TP73	CMML	FALSE	19212	0.0118702	FALSE		FALSE
ENSG00000196724	ZNF418	CMML	FALSE	19214	0.0118674	FALSE		FALSE
ENSG00000181195	PENK	CMML	FALSE	19215	0.0118644	FALSE		FALSE
ENSG00000119938	PPP1R3C	CMML	FALSE	19216	0.0118551	FALSE		FALSE
ENSG00000156282	CLDN17	CMML	FALSE	19217	0.0118502	FALSE		FALSE
ENSG00000276747	PADI6	CMML	FALSE	19218	0.0118496	FALSE		FALSE
ENSG00000158258	CLSTN2	CMML	FALSE	19219	0.0118426	FALSE		FALSE
ENSG00000121743	GJA3	CMML	FALSE	19220	0.0118406	FALSE		FALSE
ENSG00000160963	COL26A1	CMML	FALSE	19220	0.0118406	FALSE		FALSE
ENSG00000176428	VPS37D	CMML	FALSE	19222	0.0118392	FALSE		FALSE
ENSG00000254535	PABPC4L	CMML	FALSE	19223	0.0118332	FALSE		FALSE
ENSG00000188916	INSYN2A	CMML	FALSE	19224	0.0118122	FALSE		FALSE
ENSG00000186197	EDARADD	CMML	FALSE	19225	0.0118091	FALSE		FALSE
ENSG00000186496	ZNF396	CMML	FALSE	19226	0.011807	FALSE		FALSE
ENSG00000158486	DNAH3	CMML	FALSE	19227	0.0118023	FALSE		FALSE
ENSG00000123500	COL10A1	CMML	FALSE	19228	0.0117948	FALSE		FALSE
ENSG00000178795	GDPD4	CMML	FALSE	19229	0.0117842	FALSE		FALSE
ENSG00000108001	EBF3	CMML	FALSE	19230	0.0117599	FALSE		FALSE
ENSG00000100122	CRYBB1	CMML	FALSE	19231	0.0117589	FALSE		FALSE
ENSG00000157470	FAM81A	CMML	FALSE	19232	0.0117576	FALSE		FALSE
ENSG00000222038	POTEJ	CMML	FALSE	19233	0.0117546	FALSE		FALSE
ENSG00000154252	GAL3ST2	CMML	FALSE	19234	0.0117536	FALSE		FALSE
ENSG00000110844	PRPF40B	CMML	TRUE	19235	0.011752	TRUE		FALSE
ENSG00000198729	PPP1R14C	CMML	FALSE	19236	0.0117484	FALSE		FALSE
ENSG00000132259	CNGA4	CMML	FALSE	19237	0.011747	FALSE		FALSE
ENSG00000159625	DRC7	CMML	FALSE	19237	0.011747	FALSE		FALSE
ENSG00000164197	RNF180	CMML	FALSE	19239	0.0117451	FALSE		FALSE
ENSG00000260428	SCX	CMML	FALSE	19240	0.011736	FALSE		FALSE
ENSG00000155980	KIF5A	CMML	FALSE	19241	0.0117322	FALSE		FALSE
ENSG00000163093	BBS5	CMML	FALSE	19242	0.0117312	FALSE		FALSE
ENSG00000166342	NETO1	CMML	FALSE	19243	0.0117114	FALSE		FALSE
ENSG00000116141	MARK1	CMML	FALSE	19244	0.0117073	FALSE		FALSE
ENSG00000226763	SRRM5	CMML	FALSE	19245	0.011705	FALSE		FALSE
ENSG00000255274	SMIM35	CMML	FALSE	19246	0.0117018	FALSE		FALSE
ENSG00000214402	LCNL1	CMML	FALSE	19247	0.0116969	FALSE		FALSE
ENSG00000124920	MYRF	CMML	FALSE	19248	0.0116825	FALSE		FALSE
ENSG00000130962	PRRG1	CMML	FALSE	19249	0.0116819	FALSE		FALSE
ENSG00000196748	CLPSL2	CMML	FALSE	19250	0.011677	FALSE		FALSE
ENSG00000157315	TMED6	CMML	FALSE	19251	0.0116745	FALSE		FALSE
ENSG00000150667	FSIP1	CMML	FALSE	19252	0.0116675	FALSE		FALSE
ENSG00000166603	MC4R	CMML	FALSE	19253	0.0116669	FALSE		FALSE
ENSG00000163629	PTPN13	CMML	FALSE	19254	0.0116655	TRUE	TSG	TRUE	LoF
ENSG00000185352	HS6ST3	CMML	FALSE	19255	0.0116644	FALSE		FALSE
ENSG00000105427	CNFN	CMML	FALSE	19256	0.0116586	FALSE		FALSE
ENSG00000161031	PGLYRP2	CMML	FALSE	19257	0.0116551	FALSE		FALSE
ENSG00000155754	C2CD6	CMML	FALSE	19258	0.0116453	FALSE		FALSE
ENSG00000159714	ZDHHC1	CMML	FALSE	19259	0.011641	FALSE		FALSE
ENSG00000143178	TBX19	CMML	FALSE	19260	0.0116408	FALSE		FALSE
ENSG00000173421	CCDC36	CMML	FALSE	19261	0.0116309	FALSE		FALSE
ENSG00000240720	LRRD1	CMML	FALSE	19262	0.011628	FALSE		FALSE
ENSG00000180938	ZNF572	CMML	FALSE	19263	0.0116277	FALSE		FALSE
ENSG00000132623	ANKEF1	CMML	FALSE	19264	0.011627	FALSE		FALSE
ENSG00000175764	TTLL11	CMML	FALSE	19265	0.0116263	FALSE		FALSE
ENSG00000114019	AMOTL2	CMML	FALSE	19266	0.0116251	FALSE		FALSE
ENSG00000240386	LCE1F	CMML	FALSE	19267	0.0116242	FALSE		FALSE
ENSG00000137080	IFNA21	CMML	FALSE	19267	0.0116242	FALSE		FALSE
ENSG00000021826	CPS1	CMML	FALSE	19269	0.0116222	FALSE		FALSE
ENSG00000162396	PARS2	CMML	FALSE	19270	0.0116185	FALSE		FALSE
ENSG00000156968	MPV17L	CMML	FALSE	19271	0.0116183	FALSE		FALSE
ENSG00000122254	HS3ST2	CMML	FALSE	19271	0.0116183	FALSE		FALSE
ENSG00000105507	CABP5	CMML	FALSE	19273	0.0116168	FALSE		FALSE
ENSG00000113302	IL12B	CMML	FALSE	19274	0.0116095	FALSE		FALSE
ENSG00000141744	PNMT	CMML	FALSE	19274	0.0116095	FALSE		FALSE
ENSG00000163060	TEKT4	CMML	FALSE	19276	0.0116077	FALSE		FALSE
ENSG00000050730	TNIP3	CMML	FALSE	19277	0.0116035	FALSE		FALSE
ENSG00000282757	DUXB	CMML	FALSE	19277	0.0116035	FALSE		FALSE
ENSG00000099365	STX1B	CMML	FALSE	19279	0.0115981	FALSE		FALSE
ENSG00000205864	KRTAP5-6	CMML	FALSE	19280	0.0115869	FALSE		FALSE
ENSG00000275034	TP53TG3E	CMML	FALSE	19281	0.0115789	FALSE		FALSE
ENSG00000069122	ADGRF5	CMML	FALSE	19282	0.0115779	FALSE		FALSE
ENSG00000185899	TAS2R60	CMML	FALSE	19283	0.0115762	FALSE		FALSE
ENSG00000163794	UCN	CMML	FALSE	19284	0.0115669	FALSE		FALSE
ENSG00000113520	IL4	CMML	FALSE	19285	0.0115652	FALSE		FALSE
ENSG00000277481	PKD1L3	CMML	FALSE	19286	0.0115574	FALSE		FALSE
ENSG00000196589	MBD3L2B	CMML	FALSE	19287	0.0115573	FALSE		FALSE
ENSG00000204710	SPDYC	CMML	FALSE	19288	0.0115528	FALSE		FALSE
ENSG00000138496	PARP9	CMML	FALSE	19289	0.0115507	FALSE		FALSE
ENSG00000188396	TCTEX1D4	CMML	FALSE	19290	0.0115494	FALSE		FALSE
ENSG00000187902	SHISA7	CMML	FALSE	19290	0.0115494	FALSE		FALSE
ENSG00000212128	TAS2R13	CMML	FALSE	19292	0.0115492	FALSE		FALSE
ENSG00000174469	CNTNAP2	CMML	FALSE	19292	0.0115492	TRUE	TSG	FALSE
ENSG00000114854	TNNC1	CMML	FALSE	19294	0.0115489	FALSE		FALSE
ENSG00000092051	JPH4	CMML	FALSE	19295	0.0115485	FALSE		FALSE
ENSG00000161277	THAP8	CMML	FALSE	19296	0.0115413	FALSE		FALSE
ENSG00000140470	ADAMTS17	CMML	FALSE	19297	0.0115363	FALSE		FALSE
ENSG00000132821	VSTM2L	CMML	FALSE	19298	0.0115354	FALSE		FALSE
ENSG00000122432	SPATA1	CMML	FALSE	19299	0.0115305	FALSE		FALSE
ENSG00000143590	EFNA3	CMML	FALSE	19300	0.0115226	FALSE		FALSE
ENSG00000198838	RYR3	CMML	FALSE	19301	0.0115214	FALSE		FALSE
ENSG00000065320	NTN1	CMML	FALSE	19302	0.0115131	FALSE		FALSE
ENSG00000157833	GAREM2	CMML	FALSE	19303	0.0115087	FALSE		FALSE
ENSG00000163898	LIPH	CMML	FALSE	19304	0.0115044	FALSE		FALSE
ENSG00000286131	AC083977.1	CMML	FALSE	19305	0.0115015	FALSE		FALSE
ENSG00000006704	GTF2IRD1	CMML	FALSE	19306	0.0115008	FALSE		FALSE
ENSG00000080493	SLC4A4	CMML	FALSE	19307	0.0114981	FALSE		FALSE
ENSG00000164099	PRSS12	CMML	FALSE	19307	0.0114981	FALSE		FALSE
ENSG00000085831	TTC39A	CMML	FALSE	19309	0.0114945	FALSE		FALSE
ENSG00000186803	IFNA10	CMML	FALSE	19309	0.0114945	FALSE		FALSE
ENSG00000185962	LCE3A	CMML	FALSE	19311	0.0114886	FALSE		FALSE
ENSG00000262152	LINC00514	CMML	FALSE	19311	0.0114886	FALSE		FALSE
ENSG00000173114	LRRN3	CMML	FALSE	19313	0.0114868	FALSE		FALSE
ENSG00000124257	NEURL2	CMML	FALSE	19314	0.0114833	FALSE		FALSE
ENSG00000137634	NXPE4	CMML	FALSE	19315	0.0114786	FALSE		FALSE
ENSG00000178093	TSSK6	CMML	FALSE	19316	0.0114547	FALSE		FALSE
ENSG00000147697	GSDMC	CMML	FALSE	19317	0.0114521	FALSE		FALSE
ENSG00000181019	NQO1	CMML	FALSE	19318	0.0114454	FALSE		FALSE
ENSG00000105538	RASIP1	CMML	FALSE	19319	0.011433	FALSE		FALSE
ENSG00000105642	KCNN1	CMML	FALSE	19320	0.0114291	FALSE		FALSE
ENSG00000145949	MYLK4	CMML	FALSE	19321	0.0114278	FALSE		FALSE
ENSG00000189350	TOGARAM2	CMML	FALSE	19322	0.0114203	FALSE		FALSE
ENSG00000278195	SSTR3	CMML	FALSE	19323	0.0114051	FALSE		FALSE
ENSG00000006468	ETV1	CMML	FALSE	19324	0.0114048	TRUE	oncogene, fusion	FALSE
ENSG00000134864	GGACT	CMML	FALSE	19325	0.0113806	FALSE		FALSE
ENSG00000212747	RTL8B	CMML	FALSE	19326	0.0113731	FALSE		FALSE
ENSG00000132938	MTUS2	CMML	FALSE	19327	0.0113646	FALSE		FALSE
ENSG00000092200	RPGRIP1	CMML	FALSE	19327	0.0113646	FALSE		FALSE
ENSG00000259120	SMIM6	CMML	FALSE	19329	0.011349	FALSE		FALSE
ENSG00000099822	HCN2	CMML	FALSE	19330	0.0113381	FALSE		FALSE
ENSG00000166743	ACSM1	CMML	FALSE	19331	0.0113278	FALSE		FALSE
ENSG00000196935	SRGAP1	CMML	FALSE	19332	0.0113246	FALSE		FALSE
ENSG00000205445	KRTAP10-2	CMML	FALSE	19332	0.0113246	FALSE		FALSE
ENSG00000120075	HOXB5	CMML	FALSE	19334	0.0113182	FALSE		FALSE
ENSG00000186409	CCDC30	CMML	FALSE	19335	0.011306	FALSE		FALSE
ENSG00000148935	GAS2	CMML	FALSE	19336	0.0112957	FALSE		FALSE
ENSG00000111907	TPD52L1	CMML	FALSE	19337	0.0112928	FALSE		FALSE
ENSG00000125122	LRRC29	CMML	FALSE	19337	0.0112928	FALSE		FALSE
ENSG00000167608	TMC4	CMML	FALSE	19339	0.011292	FALSE		FALSE
ENSG00000162849	KIF26B	CMML	FALSE	19340	0.011285	FALSE		FALSE
ENSG00000184995	IFNE	CMML	FALSE	19341	0.0112848	FALSE		FALSE
ENSG00000188686	SCXA	CMML	FALSE	19342	0.0112816	FALSE		FALSE
ENSG00000213204	AL049697.1	CMML	FALSE	19343	0.0112667	FALSE		FALSE
ENSG00000101977	MCF2	CMML	FALSE	19344	0.0112661	FALSE		FALSE
ENSG00000197353	LYPD2	CMML	FALSE	19345	0.0112518	FALSE		FALSE
ENSG00000140623	SEPTIN12	CMML	FALSE	19345	0.0112518	FALSE		FALSE
ENSG00000176134	AL445665.1	CMML	FALSE	19347	0.0112482	FALSE		FALSE
ENSG00000100767	PAPLN	CMML	FALSE	19348	0.0112457	FALSE		FALSE
ENSG00000151789	ZNF385D	CMML	FALSE	19349	0.0112292	FALSE		FALSE
ENSG00000204740	MALRD1	CMML	FALSE	19350	0.0112218	FALSE		FALSE
ENSG00000181588	MEX3D	CMML	FALSE	19351	0.0112201	FALSE		FALSE
ENSG00000204954	C12orf73	CMML	FALSE	19352	0.0112127	FALSE		FALSE
ENSG00000205718	MBD3L4	CMML	FALSE	19353	0.0112082	FALSE		FALSE
ENSG00000197928	ZNF677	CMML	FALSE	19354	0.0111962	FALSE		FALSE
ENSG00000184185	KCNJ12	CMML	FALSE	19355	0.0111871	FALSE		FALSE
ENSG00000115290	GRB14	CMML	FALSE	19356	0.0111807	FALSE		FALSE
ENSG00000249751	ECSCR	CMML	FALSE	19357	0.0111777	FALSE		FALSE
ENSG00000150783	TEX12	CMML	FALSE	19358	0.0111733	FALSE		FALSE
ENSG00000184497	TMEM255B	CMML	FALSE	19359	0.0111474	FALSE		FALSE
ENSG00000219607	PPP1R3G	CMML	FALSE	19359	0.0111474	FALSE		FALSE
ENSG00000131435	PDLIM4	CMML	FALSE	19359	0.0111474	FALSE		FALSE
ENSG00000174804	FZD4	CMML	FALSE	19362	0.0111435	FALSE		FALSE
ENSG00000189157	FAM47E	CMML	FALSE	19363	0.0111208	FALSE		FALSE
ENSG00000198483	ANKRD35	CMML	FALSE	19364	0.0111176	FALSE		FALSE
ENSG00000134363	FST	CMML	FALSE	19365	0.0111155	FALSE		FALSE
ENSG00000072182	ASIC4	CMML	FALSE	19366	0.0111131	FALSE		FALSE
ENSG00000254827	SLC22A18AS	CMML	FALSE	19367	0.0110942	FALSE		FALSE
ENSG00000154479	CCDC173	CMML	FALSE	19368	0.011086	FALSE		FALSE
ENSG00000107954	NEURL1	CMML	FALSE	19369	0.0110711	FALSE		FALSE
ENSG00000115598	IL1RL2	CMML	FALSE	19370	0.0110626	FALSE		FALSE
ENSG00000114405	C3orf14	CMML	FALSE	19371	0.0110605	FALSE		FALSE
ENSG00000138944	SHISAL1	CMML	FALSE	19372	0.0110529	FALSE		FALSE
ENSG00000157570	TSPAN18	CMML	FALSE	19373	0.0110496	FALSE		FALSE
ENSG00000196132	MYT1	CMML	FALSE	19374	0.0110443	FALSE		FALSE
ENSG00000111058	ACSS3	CMML	FALSE	19375	0.0110388	FALSE		FALSE
ENSG00000012171	SEMA3B	CMML	FALSE	19376	0.0110381	FALSE		FALSE
ENSG00000166035	LIPC	CMML	FALSE	19377	0.0110355	FALSE		FALSE
ENSG00000139915	MDGA2	CMML	FALSE	19378	0.0110202	FALSE		FALSE
ENSG00000049130	KITLG	CMML	FALSE	19379	0.0110121	FALSE		FALSE
ENSG00000250709	CCDC169-SOHLH2	CMML	FALSE	19380	0.0110105	FALSE		FALSE
ENSG00000131848	ZSCAN5A	CMML	FALSE	19381	0.0110021	FALSE		FALSE
ENSG00000171509	RXFP1	CMML	FALSE	19382	0.010997	FALSE		FALSE
ENSG00000205464	ATP6AP1L	CMML	FALSE	19383	0.0109945	FALSE		FALSE
ENSG00000135312	HTR1B	CMML	FALSE	19384	0.01099	FALSE		FALSE
ENSG00000158477	CD1A	CMML	FALSE	19385	0.0109869	FALSE		FALSE
ENSG00000142606	MMEL1	CMML	FALSE	19385	0.0109869	FALSE		FALSE
ENSG00000183578	TNFAIP8L3	CMML	FALSE	19387	0.0109834	FALSE		FALSE
ENSG00000133121	STARD13	CMML	FALSE	19388	0.0109831	FALSE		FALSE
ENSG00000166455	C16orf46	CMML	FALSE	19389	0.0109714	FALSE		FALSE
ENSG00000181652	ATG9B	CMML	FALSE	19390	0.0109613	FALSE		FALSE
ENSG00000142627	EPHA2	CMML	FALSE	19391	0.0109557	FALSE		TRUE	LoF
ENSG00000152527	PLEKHH2	CMML	FALSE	19392	0.0109242	FALSE		FALSE
ENSG00000230626	AC011005.1	CMML	FALSE	19393	0.0109235	FALSE		FALSE
ENSG00000147862	NFIB	CMML	FALSE	19394	0.0109106	TRUE	fusion	FALSE
ENSG00000214944	ARHGEF28	CMML	FALSE	19395	0.0109037	FALSE		FALSE
ENSG00000120156	TEK	CMML	FALSE	19396	0.0109027	FALSE		FALSE
ENSG00000213638	ADAT3	CMML	FALSE	19397	0.0109014	FALSE		FALSE
ENSG00000123977	DAW1	CMML	FALSE	19398	0.0108969	FALSE		FALSE
ENSG00000162482	AKR7A3	CMML	FALSE	19399	0.0108893	FALSE		FALSE
ENSG00000106302	HYAL4	CMML	FALSE	19400	0.0108871	FALSE		FALSE
ENSG00000150764	DIXDC1	CMML	FALSE	19401	0.0108844	FALSE		FALSE
ENSG00000184719	RNLS	CMML	FALSE	19402	0.0108816	FALSE		FALSE
ENSG00000172318	B3GALT1	CMML	FALSE	19403	0.0108804	FALSE		FALSE
ENSG00000163273	NPPC	CMML	FALSE	19404	0.0108584	FALSE		FALSE
ENSG00000242732	RTL5	CMML	FALSE	19405	0.0108364	FALSE		FALSE
ENSG00000183779	ZNF703	CMML	FALSE	19406	0.0108357	FALSE		FALSE
ENSG00000095752	IL11	CMML	FALSE	19407	0.0108234	FALSE		FALSE
ENSG00000288570	AL359092.3	CMML	FALSE	19408	0.0108205	FALSE		FALSE
ENSG00000163155	LYSMD1	CMML	FALSE	19409	0.0108179	FALSE		FALSE
ENSG00000197734	C14orf178	CMML	FALSE	19410	0.0108145	FALSE		FALSE
ENSG00000118492	ADGB	CMML	FALSE	19411	0.0108141	FALSE		FALSE
ENSG00000237198	FAM27E1	CMML	FALSE	19412	0.0108135	FALSE		FALSE
ENSG00000203989	RHOXF2B	CMML	FALSE	19413	0.0108096	FALSE		FALSE
ENSG00000196778	OR52K1	CMML	FALSE	19414	0.0108094	FALSE		FALSE
ENSG00000153832	FBXO36	CMML	FALSE	19414	0.0108094	FALSE		FALSE
ENSG00000260851	AC010542.3	CMML	FALSE	19416	0.010798	FALSE		FALSE
ENSG00000187634	SAMD11	CMML	FALSE	19417	0.0107819	FALSE		FALSE
ENSG00000145623	OSMR	CMML	FALSE	19418	0.010779	FALSE		FALSE
ENSG00000164082	GRM2	CMML	FALSE	19419	0.0107441	FALSE		FALSE
ENSG00000268791	AC093323.1	CMML	FALSE	19420	0.0107378	FALSE		FALSE
ENSG00000140104	CLBA1	CMML	FALSE	19421	0.010714	FALSE		FALSE
ENSG00000184163	C1QTNF12	CMML	FALSE	19422	0.0107138	FALSE		FALSE
ENSG00000165181	SHOC1	CMML	FALSE	19423	0.0107096	FALSE		FALSE
ENSG00000171224	FAM241B	CMML	FALSE	19424	0.010709	FALSE		FALSE
ENSG00000113966	ARL6	CMML	FALSE	19425	0.0107042	FALSE		FALSE
ENSG00000189292	ALKAL2	CMML	FALSE	19426	0.0106971	FALSE		FALSE
ENSG00000163431	LMOD1	CMML	FALSE	19427	0.0106882	FALSE		FALSE
ENSG00000254550	OMP	CMML	FALSE	19428	0.0106782	FALSE		FALSE
ENSG00000155530	LRGUK	CMML	FALSE	19428	0.0106782	FALSE		FALSE
ENSG00000139567	ACVRL1	CMML	FALSE	19430	0.0106756	FALSE		FALSE
ENSG00000177294	FBXO39	CMML	FALSE	19431	0.0106721	FALSE		FALSE
ENSG00000185621	LMLN	CMML	FALSE	19432	0.0106555	FALSE		FALSE
ENSG00000180921	FAM83H	CMML	FALSE	19433	0.0106543	FALSE		FALSE
ENSG00000122386	ZNF205	CMML	FALSE	19434	0.0106531	FALSE		FALSE
ENSG00000008226	DLEC1	CMML	FALSE	19435	0.0106421	FALSE		FALSE
ENSG00000213029	AL117350.1	CMML	FALSE	19436	0.0106382	FALSE		FALSE
ENSG00000141161	UNC45B	CMML	FALSE	19437	0.0106369	FALSE		FALSE
ENSG00000187498	COL4A1	CMML	FALSE	19438	0.0105866	FALSE		FALSE
ENSG00000257355	AC008770.1	CMML	FALSE	19439	0.0105811	FALSE		FALSE
ENSG00000204175	GPRIN2	CMML	FALSE	19440	0.0105788	FALSE		FALSE
ENSG00000135540	NHSL1	CMML	FALSE	19441	0.0105725	FALSE		FALSE
ENSG00000278085	CT45A8	CMML	FALSE	19442	0.0105671	FALSE		FALSE
ENSG00000198796	ALPK2	CMML	FALSE	19443	0.0105662	FALSE		FALSE
ENSG00000180251	SLC9A4	CMML	FALSE	19444	0.0105637	FALSE		FALSE
ENSG00000253958	CLDN23	CMML	FALSE	19445	0.0105246	FALSE		FALSE
ENSG00000169744	LDB2	CMML	FALSE	19446	0.0105116	FALSE		FALSE
ENSG00000197380	DACT3	CMML	FALSE	19447	0.0105091	FALSE		FALSE
ENSG00000150630	VEGFC	CMML	FALSE	19448	0.0105068	FALSE		FALSE
ENSG00000185010	F8	CMML	FALSE	19449	0.010489	FALSE		FALSE
ENSG00000275111	ZNF2	CMML	FALSE	19450	0.0104834	FALSE		FALSE
ENSG00000274209	ANTXRL	CMML	FALSE	19451	0.0104687	FALSE		FALSE
ENSG00000140285	FGF7	CMML	FALSE	19452	0.0104622	FALSE		FALSE
ENSG00000266949	LYPD8	CMML	FALSE	19453	0.0104563	FALSE		FALSE
ENSG00000100678	SLC8A3	CMML	FALSE	19454	0.0104452	FALSE		FALSE
ENSG00000126890	CTAG2	CMML	FALSE	19455	0.0104162	FALSE		FALSE
ENSG00000103184	SEC14L5	CMML	FALSE	19456	0.0104151	FALSE		FALSE
ENSG00000156050	FAM161B	CMML	FALSE	19457	0.0103961	FALSE		FALSE
ENSG00000144120	TMEM177	CMML	FALSE	19458	0.0103945	FALSE		FALSE
ENSG00000164399	IL3	CMML	FALSE	19459	0.0103939	FALSE		FALSE
ENSG00000221882	OR3A2	CMML	FALSE	19460	0.0103737	FALSE		FALSE
ENSG00000119042	SATB2	CMML	FALSE	19461	0.0103702	FALSE		FALSE
ENSG00000187566	NHLRC1	CMML	FALSE	19462	0.0103681	FALSE		FALSE
ENSG00000172724	CCL19	CMML	FALSE	19463	0.010361	FALSE		FALSE
ENSG00000163083	INHBB	CMML	FALSE	19464	0.0103592	FALSE		FALSE
ENSG00000181433	SAGE1	CMML	FALSE	19465	0.0103525	FALSE		FALSE
ENSG00000163517	HDAC11	CMML	FALSE	19466	0.0103441	FALSE		FALSE
ENSG00000144214	LYG1	CMML	FALSE	19467	0.0103439	FALSE		FALSE
ENSG00000156475	PPP2R2B	CMML	FALSE	19467	0.0103439	FALSE		FALSE
ENSG00000197496	SLC2A10	CMML	FALSE	19467	0.0103439	FALSE		FALSE
ENSG00000234068	PAGE2	CMML	FALSE	19470	0.0103252	FALSE		FALSE
ENSG00000230657	PRB4	CMML	FALSE	19471	0.0103143	FALSE		FALSE
ENSG00000091136	LAMB1	CMML	FALSE	19472	0.0103123	FALSE		FALSE
ENSG00000259511	UBE2Q2L	CMML	FALSE	19473	0.0103117	FALSE		FALSE
ENSG00000099338	CATSPERG	CMML	FALSE	19474	0.0103099	FALSE		FALSE
ENSG00000155719	OTOA	CMML	FALSE	19475	0.0102961	FALSE		FALSE
ENSG00000133067	LGR6	CMML	FALSE	19476	0.0102952	FALSE		FALSE
ENSG00000007908	SELE	CMML	FALSE	19477	0.0102928	FALSE		FALSE
ENSG00000070031	SCT	CMML	FALSE	19478	0.0102892	FALSE		FALSE
ENSG00000114455	HHLA2	CMML	FALSE	19479	0.0102849	FALSE		FALSE
ENSG00000170500	LONRF2	CMML	FALSE	19480	0.0102811	FALSE		FALSE
ENSG00000131398	KCNC3	CMML	FALSE	19481	0.010265	FALSE		FALSE
ENSG00000154096	THY1	CMML	FALSE	19481	0.010265	FALSE		FALSE
ENSG00000176083	ZNF683	CMML	FALSE	19483	0.0102323	FALSE		FALSE
ENSG00000165548	TMEM63C	CMML	FALSE	19484	0.010225	FALSE		FALSE
ENSG00000129521	EGLN3	CMML	FALSE	19485	0.0102151	FALSE		FALSE
ENSG00000218891	ZNF579	CMML	FALSE	19486	0.0102107	FALSE		FALSE
ENSG00000152672	CLEC4F	CMML	FALSE	19487	0.0102105	FALSE		FALSE
ENSG00000140950	MEAK7	CMML	FALSE	19488	0.0102099	FALSE		FALSE
ENSG00000172201	ID4	CMML	FALSE	19489	0.0102095	FALSE		FALSE
ENSG00000175315	CST6	CMML	FALSE	19490	0.0102094	FALSE		FALSE
ENSG00000135314	KHDC1	CMML	FALSE	19491	0.0101946	FALSE		FALSE
ENSG00000105767	CADM4	CMML	FALSE	19492	0.0101861	FALSE		FALSE
ENSG00000187556	NANOS3	CMML	FALSE	19493	0.0101755	FALSE		FALSE
ENSG00000167701	GPT	CMML	FALSE	19494	0.0101736	FALSE		FALSE
ENSG00000187242	KRT12	CMML	FALSE	19495	0.0101683	FALSE		FALSE
ENSG00000007402	CACNA2D2	CMML	FALSE	19496	0.0101641	FALSE		FALSE
ENSG00000146166	LGSN	CMML	FALSE	19497	0.0101588	FALSE		FALSE
ENSG00000241563	CORT	CMML	FALSE	19498	0.0101578	FALSE		FALSE
ENSG00000143248	RGS5	CMML	FALSE	19499	0.0101573	FALSE		FALSE
ENSG00000174871	CNIH2	CMML	FALSE	19500	0.0101403	FALSE		FALSE
ENSG00000122691	TWIST1	CMML	FALSE	19501	0.0101379	FALSE		FALSE
ENSG00000104140	RHOV	CMML	FALSE	19502	0.010136	FALSE		FALSE
ENSG00000091513	TF	CMML	FALSE	19503	0.0101318	FALSE		FALSE
ENSG00000010310	GIPR	CMML	FALSE	19504	0.0101205	FALSE		FALSE
ENSG00000175564	UCP3	CMML	FALSE	19505	0.0101161	FALSE		FALSE
ENSG00000136944	LMX1B	CMML	FALSE	19506	0.0101112	FALSE		FALSE
ENSG00000230522	MBD3L2	CMML	FALSE	19507	0.0101083	FALSE		FALSE
ENSG00000139973	SYT16	CMML	FALSE	19508	0.0101004	FALSE		FALSE
ENSG00000114790	ARHGEF26	CMML	FALSE	19509	0.0100981	FALSE		FALSE
ENSG00000122679	RAMP3	CMML	FALSE	19510	0.0100878	FALSE		FALSE
ENSG00000135747	ZNF670-ZNF695	CMML	FALSE	19511	0.0100828	FALSE		FALSE
ENSG00000167100	SAMD14	CMML	FALSE	19512	0.0100712	FALSE		FALSE
ENSG00000151164	RAD9B	CMML	FALSE	19513	0.0100671	FALSE		FALSE
ENSG00000172403	SYNPO2	CMML	FALSE	19514	0.0100552	FALSE		FALSE
ENSG00000131721	RHOXF2	CMML	FALSE	19515	0.0100551	FALSE		FALSE
ENSG00000125775	SDCBP2	CMML	FALSE	19516	0.0100546	FALSE		FALSE
ENSG00000147804	SLC39A4	CMML	FALSE	19517	0.0100531	FALSE		FALSE
ENSG00000188649	CC2D2B	CMML	FALSE	19518	0.0100522	FALSE		FALSE
ENSG00000225828	FAM229A	CMML	FALSE	19519	0.0100386	FALSE		FALSE
ENSG00000227921	AL353791.1	CMML	FALSE	19520	0.010035	FALSE		FALSE
ENSG00000165606	DRGX	CMML	FALSE	19521	0.0100337	FALSE		FALSE
ENSG00000162148	PPP1R32	CMML	FALSE	19522	0.0100115	FALSE		FALSE
ENSG00000173269	MMRN2	CMML	FALSE	19523	0.0100093	FALSE		FALSE
ENSG00000204147	ASAH2B	CMML	FALSE	19524	0.0100081	FALSE		FALSE
ENSG00000110436	SLC1A2	CMML	FALSE	19524	0.0100081	FALSE		FALSE
ENSG00000164171	ITGA2	CMML	FALSE	19524	0.0100081	FALSE		FALSE
ENSG00000147059	SPIN2A	CMML	FALSE	19527	0.0100073	FALSE		FALSE
ENSG00000159208	CIART	CMML	FALSE	19528	0.0100058	FALSE		FALSE
ENSG00000154736	ADAMTS5	CMML	FALSE	19529	0.00997952	FALSE		FALSE
ENSG00000187955	COL14A1	CMML	FALSE	19530	0.00997826	FALSE		FALSE
ENSG00000278318	ZNF229	CMML	FALSE	19531	0.00996812	FALSE		FALSE
ENSG00000166148	AVPR1A	CMML	FALSE	19532	0.00996167	FALSE		FALSE
ENSG00000160767	FAM189B	CMML	FALSE	19533	0.0099472	FALSE		FALSE
ENSG00000166926	MS4A6E	CMML	FALSE	19534	0.0099467	FALSE		FALSE
ENSG00000134769	DTNA	CMML	FALSE	19535	0.0099388	FALSE		FALSE
ENSG00000147036	LANCL3	CMML	FALSE	19536	0.00993605	FALSE		FALSE
ENSG00000188487	INSC	CMML	FALSE	19537	0.00993516	FALSE		FALSE
ENSG00000113083	LOX	CMML	FALSE	19538	0.0099334	FALSE		TRUE	LoF
ENSG00000167094	TTC16	CMML	FALSE	19539	0.00992848	FALSE		FALSE
ENSG00000162931	TRIM17	CMML	FALSE	19540	0.00992055	FALSE		FALSE
ENSG00000204983	PRSS1	CMML	FALSE	19541	0.00991821	FALSE		FALSE
ENSG00000133863	TEX15	CMML	FALSE	19542	0.00991257	FALSE		FALSE
ENSG00000214447	FAM187A	CMML	FALSE	19543	0.00991216	FALSE		FALSE
ENSG00000136383	ALPK3	CMML	FALSE	19544	0.00989831	FALSE		FALSE
ENSG00000276289	KCNE1B	CMML	FALSE	19545	0.00989471	FALSE		FALSE
ENSG00000185842	DNAH14	CMML	FALSE	19546	0.00989409	FALSE		FALSE
ENSG00000284987	U52112.2	CMML	FALSE	19547	0.00985863	FALSE		FALSE
ENSG00000121454	LHX4	CMML	FALSE	19548	0.00985346	FALSE		FALSE
ENSG00000165730	STOX1	CMML	FALSE	19549	0.00985224	FALSE		FALSE
ENSG00000268991	AL021920.2	CMML	FALSE	19550	0.00985005	FALSE		FALSE
ENSG00000142224	IL19	CMML	FALSE	19551	0.00983809	FALSE		FALSE
ENSG00000169291	SHE	CMML	FALSE	19552	0.00983772	FALSE		FALSE
ENSG00000171916	LGALS9C	CMML	FALSE	19553	0.0098372	FALSE		FALSE
ENSG00000057468	MSH4	CMML	FALSE	19554	0.00982862	FALSE		FALSE
ENSG00000074276	CDHR2	CMML	FALSE	19555	0.0098067	FALSE		FALSE
ENSG00000177675	CD163L1	CMML	FALSE	19556	0.009803	FALSE		FALSE
ENSG00000157388	CACNA1D	CMML	FALSE	19557	0.00979392	TRUE	oncogene	TRUE	ambiguous
ENSG00000073711	PPP2R3A	CMML	FALSE	19558	0.00977891	FALSE		FALSE
ENSG00000267812	FKSG68	CMML	FALSE	19559	0.00977519	FALSE		FALSE
ENSG00000171016	PYGO1	CMML	FALSE	19560	0.0097638	FALSE		FALSE
ENSG00000104938	CLEC4M	CMML	FALSE	19561	0.00976186	FALSE		FALSE
ENSG00000212123	PRR22	CMML	FALSE	19562	0.00975989	FALSE		FALSE
ENSG00000203780	FANK1	CMML	FALSE	19563	0.00975795	FALSE		FALSE
ENSG00000138411	HECW2	CMML	FALSE	19564	0.00975592	FALSE		FALSE
ENSG00000269237	AC010615.4	CMML	FALSE	19565	0.00974192	FALSE		FALSE
ENSG00000119698	PPP4R4	CMML	FALSE	19566	0.00973015	FALSE		FALSE
ENSG00000259243	RP13-996F3.4	CMML	FALSE	19567	0.00972437	FALSE		FALSE
ENSG00000137962	ARHGAP29	CMML	FALSE	19568	0.00971799	FALSE		FALSE
ENSG00000204779	FOXD4L5	CMML	FALSE	19569	0.00971572	FALSE		FALSE
ENSG00000205177	C11orf91	CMML	FALSE	19570	0.00971148	FALSE		FALSE
ENSG00000171227	TMEM37	CMML	FALSE	19571	0.00971127	FALSE		FALSE
ENSG00000138792	ENPEP	CMML	FALSE	19572	0.00970896	FALSE		TRUE	ambiguous
ENSG00000204179	PTPN20A	CMML	FALSE	19573	0.00970625	FALSE		FALSE
ENSG00000165556	CDX2	CMML	TRUE	19574	0.00969452	TRUE	TSG, fusion	TRUE	Act
ENSG00000144152	FBLN7	CMML	FALSE	19575	0.00969369	FALSE		FALSE
ENSG00000183675	PTPN20B	CMML	FALSE	19576	0.00968269	FALSE		FALSE
ENSG00000225614	ZNF469	CMML	FALSE	19577	0.0096644	FALSE		FALSE
ENSG00000171747	LGALS4	CMML	FALSE	19578	0.0096544	FALSE		FALSE
ENSG00000008056	SYN1	CMML	FALSE	19579	0.00965391	FALSE		FALSE
ENSG00000154783	FGD5	CMML	FALSE	19580	0.0096475	FALSE		TRUE	Act
ENSG00000237847	AL137798.1	CMML	FALSE	19581	0.00964236	FALSE		FALSE
ENSG00000286007	AC113189.9	CMML	FALSE	19582	0.00963466	FALSE		FALSE
ENSG00000111012	CYP27B1	CMML	FALSE	19583	0.00963377	FALSE		FALSE
ENSG00000133116	KL	CMML	FALSE	19584	0.00963058	FALSE		FALSE
ENSG00000180336	MEIOC	CMML	FALSE	19585	0.00963012	FALSE		FALSE
ENSG00000135111	TBX3	CMML	FALSE	19586	0.00962743	TRUE	oncogene, TSG	TRUE	LoF
ENSG00000090659	CD209	CMML	FALSE	19587	0.00962401	TRUE		FALSE
ENSG00000173578	XCR1	CMML	FALSE	19588	0.00961244	FALSE		FALSE
ENSG00000137834	SMAD6	CMML	FALSE	19589	0.00960597	FALSE		FALSE
ENSG00000132846	ZBED3	CMML	FALSE	19590	0.00959978	FALSE		FALSE
ENSG00000130669	PAK4	CMML	FALSE	19591	0.00958106	FALSE		FALSE
ENSG00000167131	CCDC103	CMML	FALSE	19592	0.00957883	FALSE		FALSE
ENSG00000135744	AGT	CMML	FALSE	19593	0.00957712	FALSE		FALSE
ENSG00000187860	CCDC157	CMML	FALSE	19594	0.00955718	FALSE		FALSE
ENSG00000113924	HGD	CMML	FALSE	19595	0.00955406	FALSE		FALSE
ENSG00000161653	NAGS	CMML	FALSE	19596	0.00953956	FALSE		FALSE
ENSG00000134571	MYBPC3	CMML	FALSE	19597	0.00953054	FALSE		FALSE
ENSG00000074621	SLC24A1	CMML	FALSE	19598	0.00952784	FALSE		FALSE
ENSG00000112394	SLC16A10	CMML	FALSE	19599	0.00952281	FALSE		FALSE
ENSG00000186806	VSIG10L	CMML	FALSE	19600	0.00951795	FALSE		FALSE
ENSG00000176182	MYPOP	CMML	FALSE	19601	0.00951483	FALSE		FALSE
ENSG00000183914	DNAH2	CMML	FALSE	19602	0.00951301	FALSE		FALSE
ENSG00000137960	GIPC2	CMML	FALSE	19603	0.00949633	FALSE		FALSE
ENSG00000184838	PRR16	CMML	FALSE	19604	0.00948761	FALSE		FALSE
ENSG00000146399	TAAR1	CMML	FALSE	19605	0.00946214	FALSE		FALSE
ENSG00000278558	TMEM191B	CMML	FALSE	19606	0.00945678	FALSE		FALSE
ENSG00000151023	ENKUR	CMML	FALSE	19607	0.00945352	FALSE		FALSE
ENSG00000111981	ULBP1	CMML	FALSE	19608	0.00944831	FALSE		FALSE
ENSG00000176907	TCIM	CMML	FALSE	19609	0.00941879	FALSE		FALSE
ENSG00000109846	CRYAB	CMML	FALSE	19610	0.00938646	FALSE		FALSE
ENSG00000137077	CCL21	CMML	FALSE	19611	0.00937909	FALSE		FALSE
ENSG00000158714	SLAMF8	CMML	FALSE	19612	0.00936593	FALSE		FALSE
ENSG00000196660	SLC30A10	CMML	FALSE	19613	0.00935943	FALSE		FALSE
ENSG00000188549	CCDC9B	CMML	FALSE	19614	0.00935296	FALSE		FALSE
ENSG00000175497	DPP10	CMML	FALSE	19615	0.00934734	FALSE		FALSE
ENSG00000123119	NECAB1	CMML	FALSE	19616	0.00933844	FALSE		FALSE
ENSG00000221855	TAS2R41	CMML	FALSE	19617	0.00933628	FALSE		FALSE
ENSG00000157322	CLEC18A	CMML	FALSE	19618	0.00932106	FALSE		FALSE
ENSG00000243649	CFB	CMML	FALSE	19619	0.00931732	FALSE		FALSE
ENSG00000103723	AP3B2	CMML	FALSE	19620	0.00931085	FALSE		FALSE
ENSG00000204382	XAGE1B	CMML	FALSE	19621	0.00931012	FALSE		FALSE
ENSG00000187783	TMEM72	CMML	FALSE	19622	0.00929758	FALSE		FALSE
ENSG00000113361	CDH6	CMML	FALSE	19623	0.00928233	FALSE		FALSE
ENSG00000063015	SEZ6	CMML	FALSE	19624	0.00927783	FALSE		FALSE
ENSG00000133138	TBC1D8B	CMML	FALSE	19625	0.00925526	FALSE		FALSE
ENSG00000180318	ALX1	CMML	FALSE	19626	0.00925345	FALSE		FALSE
ENSG00000189052	CGB5	CMML	FALSE	19627	0.0092514	FALSE		FALSE
ENSG00000182013	PNMA8A	CMML	FALSE	19628	0.00924945	FALSE		FALSE
ENSG00000166321	NUDT13	CMML	FALSE	19629	0.00924923	FALSE		FALSE
ENSG00000154611	PSMA8	CMML	FALSE	19630	0.00924843	FALSE		FALSE
ENSG00000184659	FOXD4L4	CMML	FALSE	19631	0.00924736	FALSE		FALSE
ENSG00000172818	OVOL1	CMML	FALSE	19632	0.00924576	FALSE		FALSE
ENSG00000135549	PKIB	CMML	FALSE	19633	0.00924219	FALSE		FALSE
ENSG00000169758	TMEM266	CMML	FALSE	19634	0.00924048	FALSE		FALSE
ENSG00000232593	KANTR	CMML	FALSE	19635	0.00924012	FALSE		FALSE
ENSG00000159733	ZFYVE28	CMML	FALSE	19636	0.00923988	FALSE		FALSE
ENSG00000249662	LINC02218	CMML	FALSE	19637	0.00923778	FALSE		FALSE
ENSG00000206559	ZCWPW2	CMML	FALSE	19638	0.00923776	FALSE		FALSE
ENSG00000133055	MYBPH	CMML	FALSE	19639	0.00923485	FALSE		FALSE
ENSG00000172380	GNG12	CMML	FALSE	19640	0.00922212	FALSE		FALSE
ENSG00000213030	CGB8	CMML	FALSE	19641	0.00921848	FALSE		FALSE
ENSG00000158859	ADAMTS4	CMML	FALSE	19642	0.00921714	FALSE		FALSE
ENSG00000198185	ZNF334	CMML	FALSE	19643	0.00921513	FALSE		FALSE
ENSG00000232434	AJM1	CMML	FALSE	19644	0.00921056	FALSE		FALSE
ENSG00000172361	CFAP53	CMML	FALSE	19645	0.00920443	FALSE		FALSE
ENSG00000248712	CCDC153	CMML	FALSE	19646	0.00919341	FALSE		FALSE
ENSG00000283632	EXOC3L2	CMML	FALSE	19647	0.00919296	FALSE		FALSE
ENSG00000173212	MAB21L3	CMML	FALSE	19648	0.00917717	FALSE		FALSE
ENSG00000119227	PIGZ	CMML	FALSE	19649	0.00916746	FALSE		FALSE
ENSG00000089169	RPH3A	CMML	FALSE	19650	0.00916647	FALSE		FALSE
ENSG00000156076	WIF1	CMML	FALSE	19651	0.00916161	TRUE	TSG, fusion	FALSE
ENSG00000168938	PPIC	CMML	FALSE	19652	0.00916096	FALSE		FALSE
ENSG00000180447	GAS1	CMML	FALSE	19653	0.00914996	FALSE		FALSE
ENSG00000262730	AC104581.2	CMML	FALSE	19654	0.00914458	FALSE		FALSE
ENSG00000175911	AC127496.1	CMML	FALSE	19655	0.00914231	FALSE		FALSE
ENSG00000107186	MPDZ	CMML	FALSE	19656	0.00913852	FALSE		FALSE
ENSG00000249222	ATP5MGL	CMML	FALSE	19657	0.00912212	FALSE		FALSE
ENSG00000204807	FAM27E2	CMML	FALSE	19658	0.00912197	FALSE		FALSE
ENSG00000248835	AL357673.1	CMML	FALSE	19659	0.00910157	FALSE		FALSE
ENSG00000036672	USP2	CMML	FALSE	19660	0.00909184	FALSE		FALSE
ENSG00000144366	GULP1	CMML	FALSE	19661	0.00909071	FALSE		FALSE
ENSG00000204428	LY6G5C	CMML	FALSE	19662	0.00908669	FALSE		FALSE
ENSG00000162627	SNX7	CMML	FALSE	19663	0.00907049	FALSE		FALSE
ENSG00000156172	C8orf37	CMML	FALSE	19664	0.00906763	FALSE		FALSE
ENSG00000069482	GAL	CMML	FALSE	19665	0.00905842	FALSE		FALSE
ENSG00000122543	OCM	CMML	FALSE	19666	0.00905764	FALSE		FALSE
ENSG00000187559	FOXD4L3	CMML	FALSE	19667	0.00905524	FALSE		FALSE
ENSG00000163081	CCDC140	CMML	FALSE	19668	0.0090497	FALSE		FALSE
ENSG00000221994	ZNF630	CMML	FALSE	19669	0.0090456	FALSE		FALSE
ENSG00000163638	ADAMTS9	CMML	FALSE	19670	0.00904194	FALSE		FALSE
ENSG00000139044	B4GALNT3	CMML	FALSE	19671	0.00903926	FALSE		FALSE
ENSG00000167637	ZNF283	CMML	FALSE	19672	0.0090381	FALSE		FALSE
ENSG00000187772	LIN28B	CMML	FALSE	19673	0.00903569	FALSE		FALSE
ENSG00000175264	CHST1	CMML	FALSE	19674	0.00902647	FALSE		FALSE
ENSG00000279111	OR10X1	CMML	FALSE	19674	0.00902647	FALSE		FALSE
ENSG00000267335	AC008687.1	CMML	FALSE	19676	0.00901711	FALSE		FALSE
ENSG00000111249	CUX2	CMML	FALSE	19677	0.00900917	FALSE		FALSE
ENSG00000161640	SIGLEC11	CMML	FALSE	19678	0.00900079	FALSE		FALSE
ENSG00000225119	LINC00999	CMML	FALSE	19679	0.00899996	FALSE		FALSE
ENSG00000137731	FXYD2	CMML	FALSE	19680	0.00899634	FALSE		FALSE
ENSG00000100505	TRIM9	CMML	FALSE	19681	0.00898863	FALSE		FALSE
ENSG00000115112	TFCP2L1	CMML	FALSE	19682	0.00898674	FALSE		FALSE
ENSG00000164403	SHROOM1	CMML	FALSE	19683	0.00898349	FALSE		FALSE
ENSG00000157985	AGAP1	CMML	FALSE	19684	0.00897891	FALSE		FALSE
ENSG00000131771	PPP1R1B	CMML	FALSE	19685	0.00897528	FALSE		FALSE
ENSG00000116885	OSCP1	CMML	FALSE	19686	0.0089646	FALSE		FALSE
ENSG00000130487	KLHDC7B	CMML	FALSE	19687	0.00896423	FALSE		FALSE
ENSG00000168546	GFRA2	CMML	FALSE	19688	0.00896065	FALSE		FALSE
ENSG00000273604	EPOP	CMML	FALSE	19689	0.00895931	FALSE		FALSE
ENSG00000113790	EHHADH	CMML	FALSE	19690	0.00895858	FALSE		FALSE
ENSG00000137033	IL33	CMML	FALSE	19691	0.00895701	FALSE		FALSE
ENSG00000102539	MLNR	CMML	FALSE	19692	0.00895182	FALSE		FALSE
ENSG00000183461	XAGE1C	CMML	FALSE	19693	0.00894397	FALSE		FALSE
ENSG00000152433	ZNF547	CMML	FALSE	19694	0.00893775	FALSE		FALSE
ENSG00000213886	UBD	CMML	FALSE	19695	0.00893637	FALSE		FALSE
ENSG00000172771	EFCAB12	CMML	FALSE	19696	0.00891631	FALSE		FALSE
ENSG00000181374	CCL13	CMML	FALSE	19697	0.00891582	FALSE		FALSE
ENSG00000144115	THNSL2	CMML	FALSE	19698	0.00891262	FALSE		FALSE
ENSG00000178175	ZNF366	CMML	FALSE	19699	0.00891147	FALSE		FALSE
ENSG00000104818	CGB2	CMML	FALSE	19700	0.00890583	FALSE		FALSE
ENSG00000198300	PEG3	CMML	FALSE	19701	0.00888345	FALSE		TRUE	Act
ENSG00000179776	CDH5	CMML	FALSE	19702	0.00888083	FALSE		FALSE
ENSG00000181577	C6orf223	CMML	FALSE	19703	0.00886292	FALSE		FALSE
ENSG00000164946	FREM1	CMML	FALSE	19704	0.00886228	FALSE		FALSE
ENSG00000060656	PTPRU	CMML	FALSE	19705	0.00886167	FALSE		FALSE
ENSG00000104827	CGB3	CMML	FALSE	19706	0.00885676	FALSE		FALSE
ENSG00000157343	ARMC12	CMML	FALSE	19707	0.00885412	FALSE		FALSE
ENSG00000205221	VIT	CMML	FALSE	19708	0.00885065	FALSE		FALSE
ENSG00000122420	PTGFR	CMML	FALSE	19709	0.00883338	FALSE		FALSE
ENSG00000220201	ZGLP1	CMML	FALSE	19710	0.00883217	FALSE		FALSE
ENSG00000107882	SUFU	CMML	FALSE	19711	0.0088217	TRUE	TSG	FALSE
ENSG00000138755	CXCL9	CMML	FALSE	19712	0.00881436	FALSE		FALSE
ENSG00000253831	ETV3L	CMML	FALSE	19713	0.0088082	FALSE		FALSE
ENSG00000205277	MUC12	CMML	FALSE	19714	0.00879562	FALSE		FALSE
ENSG00000102678	FGF9	CMML	FALSE	19715	0.0087935	FALSE		FALSE
ENSG00000159409	CELF3	CMML	FALSE	19716	0.00879002	FALSE		FALSE
ENSG00000173988	LRRC63	CMML	FALSE	19717	0.00878779	FALSE		FALSE
ENSG00000187775	DNAH17	CMML	FALSE	19718	0.00878568	FALSE		FALSE
ENSG00000204793	FOXD4L6	CMML	FALSE	19719	0.00878519	FALSE		FALSE
ENSG00000155367	PPM1J	CMML	FALSE	19720	0.00878414	FALSE		FALSE
ENSG00000144063	MALL	CMML	FALSE	19721	0.00877769	FALSE		FALSE
ENSG00000146054	TRIM7	CMML	FALSE	19722	0.00876854	FALSE		FALSE
ENSG00000105251	SHD	CMML	FALSE	19723	0.00875969	FALSE		FALSE
ENSG00000176273	SLC35G1	CMML	FALSE	19724	0.00875568	FALSE		FALSE
ENSG00000166863	TAC3	CMML	FALSE	19725	0.00875354	FALSE		FALSE
ENSG00000187186	AL162231.1	CMML	FALSE	19726	0.00874699	FALSE		FALSE
ENSG00000267157	AC011499.1	CMML	FALSE	19727	0.00873597	FALSE		FALSE
ENSG00000234465	PINLYP	CMML	FALSE	19728	0.00873491	FALSE		FALSE
ENSG00000285938	AC072022.2	CMML	FALSE	19729	0.00872019	FALSE		FALSE
ENSG00000181773	GPR3	CMML	FALSE	19730	0.00870678	FALSE		FALSE
ENSG00000104723	TUSC3	CMML	FALSE	19731	0.00869974	FALSE		FALSE
ENSG00000100311	PDGFB	CMML	FALSE	19732	0.00869431	TRUE	oncogene, fusion	FALSE
ENSG00000158485	CD1B	CMML	FALSE	19733	0.00868889	FALSE		FALSE
ENSG00000286105	AL353579.1	CMML	FALSE	19734	0.00868747	FALSE		FALSE
ENSG00000166578	IQCD	CMML	FALSE	19735	0.0086701	FALSE		FALSE
ENSG00000162618	ADGRL4	CMML	FALSE	19736	0.00865811	FALSE		FALSE
ENSG00000104055	TGM5	CMML	FALSE	19737	0.00865392	FALSE		FALSE
ENSG00000158966	CACHD1	CMML	FALSE	19738	0.00865332	FALSE		FALSE
ENSG00000282608	ADORA3	CMML	FALSE	19739	0.00865295	FALSE		FALSE
ENSG00000177098	SCN4B	CMML	FALSE	19739	0.00865295	FALSE		FALSE
ENSG00000269558	AC104057.1	CMML	FALSE	19741	0.00865015	FALSE		FALSE
ENSG00000204683	C10orf113	CMML	FALSE	19742	0.00863299	FALSE		FALSE
ENSG00000181418	DDN	CMML	FALSE	19743	0.0086226	FALSE		FALSE
ENSG00000137672	TRPC6	CMML	FALSE	19744	0.008621	FALSE		FALSE
ENSG00000101470	TNNC2	CMML	FALSE	19745	0.00860819	FALSE		FALSE
ENSG00000204379	XAGE1A	CMML	FALSE	19746	0.00860503	FALSE		FALSE
ENSG00000182580	EPHB3	CMML	FALSE	19747	0.00859978	FALSE		FALSE
ENSG00000243910	TUBA4B	CMML	FALSE	19748	0.0085987	FALSE		FALSE
ENSG00000186207	LCE5A	CMML	FALSE	19749	0.00858742	FALSE		FALSE
ENSG00000105146	AURKC	CMML	FALSE	19750	0.00858669	FALSE		FALSE
ENSG00000151846	PABPC3	CMML	FALSE	19751	0.0085852	FALSE		FALSE
ENSG00000179397	CATSPERE	CMML	FALSE	19752	0.00858267	FALSE		FALSE
ENSG00000135407	AVIL	CMML	FALSE	19752	0.00858267	FALSE		FALSE
ENSG00000180340	FZD2	CMML	FALSE	19754	0.00858177	FALSE		FALSE
ENSG00000173338	KCNK7	CMML	FALSE	19755	0.00857142	FALSE		FALSE
ENSG00000130529	TRPM4	CMML	FALSE	19756	0.00855695	FALSE		FALSE
ENSG00000170153	RNF150	CMML	FALSE	19757	0.00854681	FALSE		FALSE
ENSG00000230797	YY2	CMML	FALSE	19758	0.00854378	FALSE		FALSE
ENSG00000168398	BDKRB2	CMML	FALSE	19759	0.0085321	FALSE		FALSE
ENSG00000182315	MBD3L3	CMML	FALSE	19760	0.00852883	FALSE		FALSE
ENSG00000198929	NOS1AP	CMML	FALSE	19761	0.00851806	FALSE		FALSE
ENSG00000204828	FOXD4L2	CMML	FALSE	19762	0.0085173	FALSE		FALSE
ENSG00000285791	AC009879.3	CMML	FALSE	19763	0.00851567	FALSE		FALSE
ENSG00000125434	SLC25A35	CMML	FALSE	19764	0.00850955	FALSE		FALSE
ENSG00000257743	MGAM2	CMML	FALSE	19765	0.00850251	FALSE		FALSE
ENSG00000151006	PRSS53	CMML	FALSE	19766	0.00850142	FALSE		FALSE
ENSG00000188038	NRN1L	CMML	FALSE	19767	0.00850122	FALSE		FALSE
ENSG00000009950	MLXIPL	CMML	FALSE	19768	0.00849765	FALSE		FALSE
ENSG00000139610	CELA1	CMML	FALSE	19769	0.00848981	FALSE		FALSE
ENSG00000281883	AL512506.3	CMML	FALSE	19770	0.0084838	FALSE		FALSE
ENSG00000182759	MAFA	CMML	FALSE	19771	0.00847481	FALSE		FALSE
ENSG00000109472	CPE	CMML	FALSE	19772	0.00846848	FALSE		FALSE
ENSG00000074181	NOTCH3	CMML	FALSE	19773	0.008467	FALSE		FALSE
ENSG00000214688	C10orf105	CMML	FALSE	19774	0.00846663	FALSE		FALSE
ENSG00000010438	PRSS3	CMML	FALSE	19775	0.00846579	FALSE		FALSE
ENSG00000149489	ROM1	CMML	FALSE	19776	0.00844297	FALSE		FALSE
ENSG00000249693	THEGL	CMML	FALSE	19777	0.0084263	FALSE		FALSE
ENSG00000173626	TRAPPC3L	CMML	FALSE	19778	0.00841448	FALSE		FALSE
ENSG00000124313	IQSEC2	CMML	FALSE	19779	0.00841117	FALSE		FALSE
ENSG00000288380	AC118281.1	CMML	FALSE	19780	0.00841071	FALSE		FALSE
ENSG00000161381	PLXDC1	CMML	FALSE	19781	0.00840354	FALSE		FALSE
ENSG00000111199	TRPV4	CMML	FALSE	19782	0.00840256	FALSE		FALSE
ENSG00000140961	OSGIN1	CMML	FALSE	19783	0.00838317	FALSE		FALSE
ENSG00000121236	TRIM6	CMML	FALSE	19784	0.00838258	FALSE		FALSE
ENSG00000214309	MBLAC1	CMML	FALSE	19785	0.00836615	FALSE		FALSE
ENSG00000103534	TMC5	CMML	FALSE	19786	0.00836215	FALSE		FALSE
ENSG00000175003	SLC22A1	CMML	FALSE	19787	0.00835043	FALSE		FALSE
ENSG00000180209	MYLPF	CMML	FALSE	19788	0.00834987	FALSE		FALSE
ENSG00000109047	RCVRN	CMML	FALSE	19789	0.00833751	FALSE		FALSE
ENSG00000108352	RAPGEFL1	CMML	FALSE	19790	0.00833647	FALSE		FALSE
ENSG00000171714	ANO5	CMML	FALSE	19791	0.00832348	FALSE		FALSE
ENSG00000111181	SLC6A12	CMML	FALSE	19792	0.00828444	FALSE		FALSE
ENSG00000006606	CCL26	CMML	FALSE	19793	0.00828346	FALSE		FALSE
ENSG00000269175	AC093157.1	CMML	FALSE	19794	0.00827688	FALSE		FALSE
ENSG00000120051	CFAP58	CMML	FALSE	19795	0.00827574	FALSE		FALSE
ENSG00000163435	ELF3	CMML	FALSE	19796	0.00827314	TRUE	TSG	TRUE	LoF
ENSG00000011465	DCN	CMML	FALSE	19797	0.00826194	FALSE		FALSE
ENSG00000147255	IGSF1	CMML	FALSE	19798	0.00826028	FALSE		FALSE
ENSG00000124615	MOCS1	CMML	FALSE	19799	0.0082454	FALSE		FALSE
ENSG00000141198	TOM1L1	CMML	FALSE	19800	0.00823996	FALSE		FALSE
ENSG00000171357	LURAP1	CMML	FALSE	19801	0.00823436	FALSE		FALSE
ENSG00000006047	YBX2	CMML	FALSE	19802	0.00822316	FALSE		FALSE
ENSG00000131019	ULBP3	CMML	FALSE	19803	0.00822223	FALSE		FALSE
ENSG00000101213	PTK6	CMML	FALSE	19804	0.00821769	TRUE	oncogene, TSG	FALSE
ENSG00000204376	XAGE1D	CMML	FALSE	19805	0.00821293	FALSE		FALSE
ENSG00000106341	PPP1R17	CMML	FALSE	19806	0.00820209	FALSE		FALSE
ENSG00000285444	AL162377.3	CMML	FALSE	19807	0.00819385	FALSE		FALSE
ENSG00000198756	COLGALT2	CMML	FALSE	19808	0.00819369	FALSE		FALSE
ENSG00000006042	TMEM98	CMML	FALSE	19809	0.00818953	FALSE		FALSE
ENSG00000100285	NEFH	CMML	FALSE	19810	0.00818804	FALSE		TRUE	ambiguous
ENSG00000138669	PRKG2	CMML	FALSE	19811	0.00817458	FALSE		FALSE
ENSG00000151838	CCDC175	CMML	FALSE	19812	0.00817238	FALSE		FALSE
ENSG00000124215	CDH26	CMML	FALSE	19813	0.00815299	FALSE		FALSE
ENSG00000229549	TSPY8	CMML	FALSE	19814	0.00814691	FALSE		FALSE
ENSG00000145824	CXCL14	CMML	FALSE	19815	0.0081448	FALSE		FALSE
ENSG00000140937	CDH11	CMML	FALSE	19816	0.00813777	TRUE	TSG, fusion	TRUE	ambiguous
ENSG00000183873	SCN5A	CMML	FALSE	19816	0.00813777	FALSE		FALSE
ENSG00000167244	IGF2	CMML	FALSE	19818	0.00813301	FALSE		FALSE
ENSG00000269313	MAGIX	CMML	FALSE	19819	0.0081276	FALSE		FALSE
ENSG00000236279	CLEC2L	CMML	FALSE	19820	0.00812417	FALSE		FALSE
ENSG00000188158	NHS	CMML	FALSE	19820	0.00812417	FALSE		FALSE
ENSG00000154330	PGM5	CMML	FALSE	19822	0.0081145	FALSE		FALSE
ENSG00000126467	TSKS	CMML	FALSE	19823	0.0081118	FALSE		FALSE
ENSG00000239605	STPG4	CMML	FALSE	19824	0.00811144	FALSE		FALSE
ENSG00000100095	SEZ6L	CMML	FALSE	19825	0.00810846	FALSE		FALSE
ENSG00000095627	TDRD1	CMML	FALSE	19826	0.00810477	FALSE		FALSE
ENSG00000179165	PXT1	CMML	FALSE	19827	0.00810027	FALSE		FALSE
ENSG00000151632	AKR1C2	CMML	FALSE	19828	0.00809919	FALSE		FALSE
ENSG00000177692	DNAJC28	CMML	FALSE	19829	0.00809864	FALSE		FALSE
ENSG00000270946	CT45A9	CMML	FALSE	19830	0.00808813	FALSE		FALSE
ENSG00000164756	SLC30A8	CMML	FALSE	19831	0.00808743	FALSE		FALSE
ENSG00000148671	ADIRF	CMML	FALSE	19832	0.00808633	FALSE		FALSE
ENSG00000159961	OR3A3	CMML	FALSE	19833	0.00806462	FALSE		FALSE
ENSG00000117281	CD160	CMML	FALSE	19834	0.00805798	FALSE		FALSE
ENSG00000109819	PPARGC1A	CMML	FALSE	19835	0.00804515	FALSE		FALSE
ENSG00000168939	SPRY3	CMML	FALSE	19836	0.00803949	FALSE		FALSE
ENSG00000165694	FRMD7	CMML	FALSE	19837	0.00803116	FALSE		FALSE
ENSG00000204375	XAGE1E	CMML	FALSE	19838	0.00802441	FALSE		FALSE
ENSG00000204301	NOTCH4	CMML	FALSE	19839	0.00802273	FALSE		FALSE
ENSG00000189051	RNF222	CMML	FALSE	19840	0.00801736	FALSE		FALSE
ENSG00000183396	TMEM89	CMML	FALSE	19841	0.00801714	FALSE		FALSE
ENSG00000268797	AC008537.1	CMML	FALSE	19842	0.00800765	FALSE		FALSE
ENSG00000230257	NFE4	CMML	FALSE	19843	0.00799155	FALSE		FALSE
ENSG00000122870	BICC1	CMML	FALSE	19844	0.00798911	FALSE		FALSE
ENSG00000233816	IFNA13	CMML	FALSE	19845	0.00798169	FALSE		FALSE
ENSG00000189269	DRICH1	CMML	FALSE	19846	0.00798126	FALSE		FALSE
ENSG00000101311	FERMT1	CMML	FALSE	19847	0.0079792	FALSE		FALSE
ENSG00000187268	FAM9C	CMML	FALSE	19848	0.00797609	FALSE		FALSE
ENSG00000112183	RBM24	CMML	FALSE	19849	0.00797198	FALSE		FALSE
ENSG00000196872	KIAA1211L	CMML	FALSE	19850	0.00797022	FALSE		FALSE
ENSG00000168913	ENHO	CMML	FALSE	19851	0.00796925	FALSE		FALSE
ENSG00000161973	CCDC42	CMML	FALSE	19852	0.00795742	FALSE		FALSE
ENSG00000135298	ADGRB3	CMML	FALSE	19853	0.00795486	FALSE		FALSE
ENSG00000181634	TNFSF15	CMML	FALSE	19854	0.00795133	FALSE		FALSE
ENSG00000184361	SPATA32	CMML	FALSE	19855	0.00794296	FALSE		FALSE
ENSG00000197646	PDCD1LG2	CMML	TRUE	19856	0.0079405	TRUE	oncogene, fusion	TRUE	Act
ENSG00000267631	CGB1	CMML	FALSE	19857	0.00793894	FALSE		FALSE
ENSG00000188393	CLEC2A	CMML	FALSE	19858	0.00793403	FALSE		FALSE
ENSG00000069011	PITX1	CMML	FALSE	19859	0.00793364	FALSE		FALSE
ENSG00000100583	SAMD15	CMML	FALSE	19860	0.00791797	FALSE		FALSE
ENSG00000092009	CMA1	CMML	FALSE	19861	0.00790735	FALSE		FALSE
ENSG00000076716	GPC4	CMML	FALSE	19862	0.00790492	FALSE		FALSE
ENSG00000277858	H2AB2	CMML	FALSE	19863	0.00790445	FALSE		FALSE
ENSG00000174945	AMZ1	CMML	FALSE	19864	0.00789081	FALSE		FALSE
ENSG00000179859	RNF227	CMML	FALSE	19865	0.00788431	FALSE		FALSE
ENSG00000242185	CT45A2	CMML	FALSE	19866	0.00787739	FALSE		FALSE
ENSG00000140465	CYP1A1	CMML	FALSE	19867	0.00787169	FALSE		FALSE
ENSG00000131203	IDO1	CMML	FALSE	19868	0.00786874	FALSE		FALSE
ENSG00000148143	ZNF462	CMML	FALSE	19869	0.00786843	FALSE		FALSE
ENSG00000189127	ANKRD34B	CMML	FALSE	19870	0.00786489	FALSE		FALSE
ENSG00000203805	PLPP4	CMML	FALSE	19871	0.00786149	FALSE		FALSE
ENSG00000164266	SPINK1	CMML	FALSE	19872	0.00785082	FALSE		FALSE
ENSG00000094963	FMO2	CMML	FALSE	19873	0.00784304	FALSE		FALSE
ENSG00000078053	AMPH	CMML	FALSE	19874	0.00783832	FALSE		FALSE
ENSG00000108387	SEPTIN4	CMML	FALSE	19875	0.00783703	FALSE		FALSE
ENSG00000097096	SYDE2	CMML	FALSE	19876	0.00783548	FALSE		FALSE
ENSG00000158270	COLEC12	CMML	FALSE	19877	0.00783464	FALSE		FALSE
ENSG00000153714	LURAP1L	CMML	FALSE	19878	0.00783033	FALSE		FALSE
ENSG00000182747	SLC35D3	CMML	FALSE	19879	0.00782951	FALSE		FALSE
ENSG00000166033	HTRA1	CMML	FALSE	19880	0.00781857	FALSE		FALSE
ENSG00000144837	PLA1A	CMML	FALSE	19881	0.00780269	FALSE		FALSE
ENSG00000196611	MMP1	CMML	FALSE	19881	0.00780269	FALSE		FALSE
ENSG00000151962	RBM46	CMML	FALSE	19883	0.00779745	FALSE		FALSE
ENSG00000129682	FGF13	CMML	FALSE	19884	0.00779725	FALSE		FALSE
ENSG00000182687	GALR2	CMML	FALSE	19885	0.00779636	FALSE		FALSE
ENSG00000100628	ASB2	CMML	FALSE	19886	0.00779277	FALSE		FALSE
ENSG00000108342	CSF3	CMML	FALSE	19887	0.00779151	FALSE		FALSE
ENSG00000116819	TFAP2E	CMML	FALSE	19888	0.00778885	FALSE		FALSE
ENSG00000113231	PDE8B	CMML	FALSE	19889	0.00778743	FALSE		FALSE
ENSG00000146904	EPHA1	CMML	FALSE	19890	0.00778491	FALSE		FALSE
ENSG00000186047	DLEU7	CMML	FALSE	19891	0.0077743	FALSE		FALSE
ENSG00000213853	EMP2	CMML	FALSE	19892	0.00777344	FALSE		FALSE
ENSG00000284779	AC132217.2	CMML	FALSE	19893	0.00777214	FALSE		FALSE
ENSG00000204421	LY6G6C	CMML	FALSE	19894	0.00776946	FALSE		FALSE
ENSG00000067798	NAV3	CMML	FALSE	19895	0.0077601	FALSE		FALSE
ENSG00000198121	LPAR1	CMML	FALSE	19896	0.00774893	FALSE		FALSE
ENSG00000120242	IFNA8	CMML	FALSE	19897	0.00774803	FALSE		FALSE
ENSG00000113100	CDH9	CMML	FALSE	19898	0.00774333	FALSE		FALSE
ENSG00000285772	AC000120.3	CMML	FALSE	19899	0.00773534	FALSE		FALSE
ENSG00000134780	DAGLA	CMML	FALSE	19900	0.00772529	FALSE		FALSE
ENSG00000102996	MMP15	CMML	FALSE	19901	0.00772521	FALSE		FALSE
ENSG00000158488	CD1E	CMML	FALSE	19902	0.00771897	FALSE		FALSE
ENSG00000102794	ACOD1	CMML	FALSE	19903	0.00770927	FALSE		FALSE
ENSG00000138207	RBP4	CMML	FALSE	19904	0.00770924	FALSE		FALSE
ENSG00000183921	SDR42E2	CMML	FALSE	19905	0.00769288	FALSE		FALSE
ENSG00000126106	TMEM53	CMML	FALSE	19906	0.0076898	FALSE		FALSE
ENSG00000127863	TNFRSF19	CMML	FALSE	19907	0.0076887	FALSE		FALSE
ENSG00000150048	CLEC1A	CMML	FALSE	19908	0.00768801	FALSE		FALSE
ENSG00000160111	CPAMD8	CMML	FALSE	19909	0.00768733	FALSE		FALSE
ENSG00000169583	CLIC3	CMML	FALSE	19910	0.00768602	FALSE		FALSE
ENSG00000079156	OSBPL6	CMML	FALSE	19911	0.00768497	FALSE		FALSE
ENSG00000269586	CT45A10	CMML	FALSE	19912	0.00767847	FALSE		FALSE
ENSG00000144681	STAC	CMML	FALSE	19913	0.0076721	FALSE		FALSE
ENSG00000174370	C11orf45	CMML	FALSE	19914	0.00765308	FALSE		FALSE
ENSG00000105609	LILRB5	CMML	FALSE	19914	0.00765308	FALSE		FALSE
ENSG00000164400	CSF2	CMML	FALSE	19916	0.00764839	FALSE		FALSE
ENSG00000069535	MAOB	CMML	FALSE	19917	0.00764733	FALSE		FALSE
ENSG00000160886	LY6K	CMML	FALSE	19918	0.00763778	FALSE		FALSE
ENSG00000188060	RAB42	CMML	FALSE	19919	0.00763741	FALSE		FALSE
ENSG00000131183	SLC34A1	CMML	FALSE	19920	0.00763382	FALSE		FALSE
ENSG00000142619	PADI3	CMML	FALSE	19921	0.00763329	FALSE		FALSE
ENSG00000002587	HS3ST1	CMML	FALSE	19922	0.00763325	FALSE		FALSE
ENSG00000171631	P2RY6	CMML	FALSE	19923	0.00762646	FALSE		FALSE
ENSG00000111452	ADGRD1	CMML	FALSE	19924	0.00761846	FALSE		FALSE
ENSG00000102057	KCND1	CMML	FALSE	19925	0.00761782	FALSE		FALSE
ENSG00000076356	PLXNA2	CMML	FALSE	19926	0.00761436	FALSE		FALSE
ENSG00000141314	RHBDL3	CMML	FALSE	19927	0.00760986	FALSE		FALSE
ENSG00000135519	KCNH3	CMML	FALSE	19928	0.00760965	FALSE		FALSE
ENSG00000188015	S100A3	CMML	FALSE	19929	0.00760773	FALSE		FALSE
ENSG00000268343	AC012414.1	CMML	FALSE	19930	0.00759948	FALSE		FALSE
ENSG00000197919	IFNA1	CMML	FALSE	19931	0.00759939	FALSE		FALSE
ENSG00000142871	CCN1	CMML	FALSE	19932	0.00759435	FALSE		FALSE
ENSG00000160161	CILP2	CMML	FALSE	19933	0.00759336	FALSE		FALSE
ENSG00000285082	AL160272.2	CMML	FALSE	19934	0.00758807	FALSE		FALSE
ENSG00000145936	KCNMB1	CMML	FALSE	19935	0.00758027	FALSE		FALSE
ENSG00000205929	C21orf62	CMML	FALSE	19936	0.00757616	FALSE		FALSE
ENSG00000204345	CD300LD	CMML	FALSE	19937	0.00756879	FALSE		FALSE
ENSG00000229183	PGA4	CMML	FALSE	19938	0.00755546	FALSE		FALSE
ENSG00000129646	QRICH2	CMML	FALSE	19939	0.00755145	FALSE		FALSE
ENSG00000185640	KRT79	CMML	FALSE	19940	0.00754729	FALSE		FALSE
ENSG00000187513	GJA4	CMML	FALSE	19941	0.00754729	FALSE		FALSE
ENSG00000242498	ARPIN	CMML	FALSE	19942	0.00753997	FALSE		FALSE
ENSG00000172215	CXCR6	CMML	FALSE	19943	0.00753943	FALSE		FALSE
ENSG00000091262	ABCC6	CMML	FALSE	19944	0.00753418	FALSE		FALSE
ENSG00000187980	PLA2G2C	CMML	FALSE	19945	0.00752936	FALSE		FALSE
ENSG00000228927	TSPY3	CMML	FALSE	19946	0.00752756	FALSE		FALSE
ENSG00000162723	SLAMF9	CMML	FALSE	19946	0.00752756	FALSE		FALSE
ENSG00000119915	ELOVL3	CMML	FALSE	19948	0.0075271	FALSE		FALSE
ENSG00000166426	CRABP1	CMML	FALSE	19948	0.0075271	FALSE		FALSE
ENSG00000167693	NXN	CMML	FALSE	19950	0.00752093	FALSE		FALSE
ENSG00000266964	FXYD1	CMML	FALSE	19951	0.00750382	FALSE		FALSE
ENSG00000168062	BATF2	CMML	FALSE	19952	0.00750042	FALSE		FALSE
ENSG00000267937	AP001421.1	CMML	FALSE	19953	0.00749843	FALSE		FALSE
ENSG00000197272	IL27	CMML	FALSE	19954	0.00749412	FALSE		FALSE
ENSG00000013619	MAMLD1	CMML	FALSE	19954	0.00749412	FALSE		FALSE
ENSG00000120262	CCDC170	CMML	FALSE	19956	0.00747775	FALSE		FALSE
ENSG00000092295	TGM1	CMML	FALSE	19957	0.00746929	FALSE		FALSE
ENSG00000154856	APCDD1	CMML	FALSE	19958	0.00746844	FALSE		FALSE
ENSG00000286265	AC007244.1	CMML	FALSE	19959	0.00746827	FALSE		FALSE
ENSG00000196876	SCN8A	CMML	FALSE	19960	0.00746505	FALSE		FALSE
ENSG00000285978	AC113348.2	CMML	FALSE	19961	0.0074617	FALSE		FALSE
ENSG00000204385	SLC44A4	CMML	FALSE	19962	0.00745711	FALSE		FALSE
ENSG00000273696	CT45A7	CMML	FALSE	19963	0.00745239	FALSE		FALSE
ENSG00000256797	KLRF2	CMML	FALSE	19963	0.00745239	FALSE		FALSE
ENSG00000120949	TNFRSF8	CMML	FALSE	19965	0.0074464	FALSE		FALSE
ENSG00000233608	TWIST2	CMML	FALSE	19966	0.00744509	FALSE		FALSE
ENSG00000140986	RPL3L	CMML	FALSE	19967	0.00742593	FALSE		FALSE
ENSG00000164379	FOXQ1	CMML	FALSE	19968	0.00742033	FALSE		FALSE
ENSG00000160339	FCN2	CMML	FALSE	19969	0.00741425	FALSE		FALSE
ENSG00000105697	HAMP	CMML	FALSE	19970	0.00741389	FALSE		FALSE
ENSG00000174705	SH3PXD2B	CMML	FALSE	19971	0.00741199	FALSE		FALSE
ENSG00000100373	UPK3A	CMML	FALSE	19972	0.00740915	FALSE		FALSE
ENSG00000144820	ADGRG7	CMML	FALSE	19973	0.00740872	FALSE		FALSE
ENSG00000137675	MMP27	CMML	FALSE	19974	0.00740638	FALSE		FALSE
ENSG00000183421	RIPK4	CMML	FALSE	19975	0.00740549	FALSE		FALSE
ENSG00000274322	AL136531.2	CMML	FALSE	19976	0.00739643	FALSE		FALSE
ENSG00000142549	IGLON5	CMML	FALSE	19977	0.00739243	FALSE		FALSE
ENSG00000145555	MYO10	CMML	FALSE	19978	0.00739145	FALSE		FALSE
ENSG00000077935	SMC1B	CMML	FALSE	19979	0.00738834	FALSE		FALSE
ENSG00000101188	NTSR1	CMML	FALSE	19980	0.0073875	FALSE		FALSE
ENSG00000229859	PGA3	CMML	FALSE	19981	0.00738557	FALSE		FALSE
ENSG00000156509	FBXO43	CMML	FALSE	19982	0.00738553	FALSE		FALSE
ENSG00000119457	SLC46A2	CMML	FALSE	19983	0.00738152	FALSE		FALSE
ENSG00000235098	ANKRD65	CMML	FALSE	19984	0.00738081	FALSE		FALSE
ENSG00000184368	MAP7D2	CMML	FALSE	19985	0.00736746	FALSE		FALSE
ENSG00000113249	HAVCR1	CMML	FALSE	19986	0.00736621	FALSE		FALSE
ENSG00000226907	CT45A6	CMML	FALSE	19987	0.00735853	FALSE		FALSE
ENSG00000281106	TMEM272	CMML	FALSE	19988	0.00735516	FALSE		FALSE
ENSG00000229292	RFPL4AL1	CMML	FALSE	19989	0.0073417	FALSE		FALSE
ENSG00000189182	KRT77	CMML	FALSE	19990	0.00733036	FALSE		FALSE
ENSG00000168874	ATOH8	CMML	FALSE	19991	0.00732874	FALSE		FALSE
ENSG00000188340	OR6N2	CMML	FALSE	19992	0.00731597	FALSE		FALSE
ENSG00000118898	PPL	CMML	FALSE	19992	0.00731597	FALSE		FALSE
ENSG00000164188	RANBP3L	CMML	FALSE	19994	0.00730949	FALSE		FALSE
ENSG00000176495	OR5AN1	CMML	FALSE	19995	0.00730368	FALSE		FALSE
ENSG00000102802	MEDAG	CMML	FALSE	19996	0.00730244	FALSE		FALSE
ENSG00000236424	TSPY10	CMML	FALSE	19997	0.00729846	FALSE		FALSE
ENSG00000132972	RNF17	CMML	FALSE	19998	0.00729619	FALSE		FALSE
ENSG00000196353	CPNE4	CMML	FALSE	19999	0.00729516	FALSE		FALSE
ENSG00000109686	SH3D19	CMML	FALSE	20000	0.00728883	FALSE		FALSE
ENSG00000183092	BEGAIN	CMML	FALSE	20001	0.00728448	FALSE		FALSE
ENSG00000203902	PNMA6B	CMML	FALSE	20002	0.0072782	FALSE		FALSE
ENSG00000185100	ADSS1	CMML	FALSE	20003	0.0072778	FALSE		FALSE
ENSG00000179593	ALOX15B	CMML	FALSE	20004	0.00727403	FALSE		FALSE
ENSG00000205212	CCDC144NL	CMML	FALSE	20005	0.00727291	FALSE		FALSE
ENSG00000145248	SLC10A4	CMML	FALSE	20006	0.00726843	FALSE		FALSE
ENSG00000128918	ALDH1A2	CMML	FALSE	20006	0.00726843	FALSE		FALSE
ENSG00000100302	RASD2	CMML	FALSE	20008	0.00726471	FALSE		FALSE
ENSG00000092850	TEKT2	CMML	FALSE	20009	0.00725991	FALSE		FALSE
ENSG00000253368	TRNP1	CMML	FALSE	20010	0.00725917	FALSE		FALSE
ENSG00000128052	KDR	CMML	FALSE	20011	0.0072582	TRUE	oncogene	TRUE	Act
ENSG00000228836	CT45A4	CMML	FALSE	20012	0.00723721	FALSE		FALSE
ENSG00000135750	KCNK1	CMML	FALSE	20013	0.00723464	FALSE		FALSE
ENSG00000172901	LVRN	CMML	FALSE	20014	0.00722437	FALSE		FALSE
ENSG00000162892	IL24	CMML	FALSE	20015	0.00721914	FALSE		FALSE
ENSG00000130558	OLFM1	CMML	FALSE	20016	0.00721701	FALSE		FALSE
ENSG00000197140	ADAM32	CMML	FALSE	20017	0.00721332	FALSE		FALSE
ENSG00000198216	CACNA1E	CMML	FALSE	20018	0.00721115	FALSE		FALSE
ENSG00000198075	SULT1C4	CMML	FALSE	20019	0.00720762	FALSE		FALSE
ENSG00000111961	SASH1	CMML	FALSE	20020	0.00720642	FALSE		FALSE
ENSG00000140057	AK7	CMML	FALSE	20021	0.00720259	FALSE		FALSE
ENSG00000186081	KRT5	CMML	FALSE	20022	0.00719757	FALSE		FALSE
ENSG00000115155	OTOF	CMML	FALSE	20023	0.00719704	FALSE		FALSE
ENSG00000165731	RET	CMML	FALSE	20024	0.00719159	TRUE	oncogene, fusion	TRUE	Act
ENSG00000171951	SCG2	CMML	FALSE	20025	0.00716506	FALSE		FALSE
ENSG00000180767	CHST13	CMML	FALSE	20026	0.00715899	FALSE		FALSE
ENSG00000238074	TSPY9P	CMML	FALSE	20027	0.00714942	FALSE		FALSE
ENSG00000273045	C2orf15	CMML	FALSE	20027	0.00714942	FALSE		FALSE
ENSG00000133687	TMTC1	CMML	FALSE	20029	0.00714307	FALSE		FALSE
ENSG00000164512	ANKRD55	CMML	FALSE	20030	0.00713855	FALSE		FALSE
ENSG00000123411	IKZF4	CMML	FALSE	20031	0.00713823	FALSE		FALSE
ENSG00000180758	GPR157	CMML	FALSE	20032	0.00712965	FALSE		FALSE
ENSG00000105509	HAS1	CMML	FALSE	20033	0.00712959	FALSE		FALSE
ENSG00000269396	AC187652.1	CMML	FALSE	20034	0.00711014	FALSE		FALSE
ENSG00000181963	OR52K2	CMML	FALSE	20035	0.00710843	FALSE		FALSE
ENSG00000136011	STAB2	CMML	FALSE	20036	0.00710598	FALSE		FALSE
ENSG00000185559	DLK1	CMML	FALSE	20037	0.00710486	FALSE		FALSE
ENSG00000160318	CLDND2	CMML	FALSE	20038	0.00709852	FALSE		FALSE
ENSG00000141255	SPATA22	CMML	FALSE	20039	0.00709633	FALSE		FALSE
ENSG00000163624	CDS1	CMML	FALSE	20040	0.00708194	FALSE		FALSE
ENSG00000078114	NEBL	CMML	FALSE	20041	0.00707912	FALSE		FALSE
ENSG00000013588	GPRC5A	CMML	FALSE	20042	0.00707164	FALSE		FALSE
ENSG00000140025	EFCAB11	CMML	FALSE	20043	0.0070679	FALSE		FALSE
ENSG00000143217	NECTIN4	CMML	FALSE	20044	0.0070672	FALSE		FALSE
ENSG00000188379	IFNA2	CMML	FALSE	20045	0.00705759	FALSE		FALSE
ENSG00000205846	CLEC6A	CMML	FALSE	20046	0.00704431	FALSE		FALSE
ENSG00000105825	TFPI2	CMML	FALSE	20047	0.00703621	FALSE		FALSE
ENSG00000063438	AHRR	CMML	FALSE	20048	0.0070339	FALSE		FALSE
ENSG00000228083	IFNA14	CMML	FALSE	20049	0.00702442	FALSE		FALSE
ENSG00000183307	TMEM121B	CMML	FALSE	20050	0.00702239	FALSE		FALSE
ENSG00000152463	OLAH	CMML	FALSE	20051	0.00701968	FALSE		FALSE
ENSG00000254706	AL512785.2	CMML	FALSE	20052	0.00701429	FALSE		FALSE
ENSG00000134873	CLDN10	CMML	FALSE	20053	0.0070099	FALSE		FALSE
ENSG00000169248	CXCL11	CMML	FALSE	20054	0.00699738	FALSE		FALSE
ENSG00000197915	HRNR	CMML	FALSE	20055	0.0069838	FALSE		FALSE
ENSG00000164935	DCSTAMP	CMML	FALSE	20056	0.00696262	FALSE		TRUE	Act
ENSG00000141505	ASGR1	CMML	FALSE	20057	0.00696217	FALSE		FALSE
ENSG00000182853	VMO1	CMML	FALSE	20058	0.0069421	FALSE		FALSE
ENSG00000124233	SEMG1	CMML	FALSE	20059	0.00692242	FALSE		FALSE
ENSG00000106178	CCL24	CMML	FALSE	20060	0.00692008	FALSE		FALSE
ENSG00000172551	MUCL1	CMML	FALSE	20061	0.00688868	FALSE		FALSE
ENSG00000286169	AHRR	CMML	FALSE	20062	0.00688489	FALSE		FALSE
ENSG00000166444	DENND2B	CMML	FALSE	20063	0.00678227	FALSE		FALSE
ENSG00000151715	TMEM45B	CMML	FALSE	20064	0.00677188	FALSE		FALSE
ENSG00000116117	PARD3B	CMML	FALSE	20065	0.00672784	FALSE		FALSE
ENSG00000213949	ITGA1	CMML	FALSE	20066	0.00671373	FALSE		FALSE
ENSG00000166351	POTED	Hairy-cell group	FALSE	1	0.647652	FALSE		FALSE
ENSG00000112576	CCND3	Hairy-cell group	TRUE	2	0.623802	TRUE	oncogene, fusion	TRUE	Act
ENSG00000121966	CXCR4	Hairy-cell group	TRUE	3	0.603628	TRUE	oncogene	TRUE	Act
ENSG00000141510	TP53	Hairy-cell group	TRUE	4	0.53604	TRUE	oncogene, TSG, fusion	TRUE	LoF
ENSG00000023445	BIRC3	Hairy-cell group	TRUE	5	0.520797	TRUE	oncogene, TSG, fusion	TRUE	Act
ENSG00000111276	CDKN1B	Hairy-cell group	FALSE	6	0.508206	TRUE	TSG	TRUE	LoF
ENSG00000144406	UNC80	Hairy-cell group	FALSE	7	0.436887	FALSE		FALSE
ENSG00000183878	UTY	Hairy-cell group	FALSE	8	0.424748	FALSE		FALSE
ENSG00000177675	CD163L1	Hairy-cell group	FALSE	9	0.40101	FALSE		FALSE
ENSG00000116191	RALGPS2	Hairy-cell group	FALSE	10	0.390271	FALSE		FALSE
ENSG00000157764	BRAF	Hairy-cell group	TRUE	11	0.365936	TRUE	oncogene, fusion	TRUE	Act
ENSG00000155657	TTN	Hairy-cell group	FALSE	12	0.320685	FALSE		FALSE
ENSG00000231389	HLA-DPA1	Hairy-cell group	FALSE	13	0.297341	FALSE		FALSE
ENSG00000187908	DMBT1	Hairy-cell group	FALSE	14	0.274912	FALSE		FALSE
ENSG00000127528	KLF2	Hairy-cell group	TRUE	15	0.272654	FALSE		FALSE
ENSG00000135976	ANKRD36	Hairy-cell group	FALSE	16	0.2689	FALSE		FALSE
ENSG00000150991	UBC	Hairy-cell group	FALSE	17	0.267483	FALSE		FALSE
ENSG00000197077	KIAA1671	Hairy-cell group	FALSE	18	0.266454	FALSE		FALSE
ENSG00000183091	NEB	Hairy-cell group	FALSE	19	0.261628	FALSE		FALSE
ENSG00000123815	COQ8B	Hairy-cell group	FALSE	20	0.259333	FALSE		FALSE
ENSG00000142794	NBPF3	Hairy-cell group	FALSE	21	0.244902	FALSE		FALSE
ENSG00000197614	MFAP5	Hairy-cell group	FALSE	22	0.243771	FALSE		FALSE
ENSG00000171858	RPS21	Hairy-cell group	FALSE	23	0.238595	FALSE		FALSE
ENSG00000165525	NEMF	Hairy-cell group	FALSE	24	0.234349	FALSE		FALSE
ENSG00000144218	AFF3	Hairy-cell group	TRUE	25	0.234233	TRUE	oncogene, fusion	TRUE	ambiguous
ENSG00000134250	NOTCH2	Hairy-cell group	TRUE	26	0.228659	TRUE	oncogene, TSG	TRUE	ambiguous
ENSG00000257103	LSM14A	Hairy-cell group	FALSE	27	0.227397	TRUE	fusion	FALSE
ENSG00000169994	MYO7B	Hairy-cell group	FALSE	28	0.226333	FALSE		FALSE
ENSG00000144848	ATG3	Hairy-cell group	FALSE	29	0.225391	FALSE		FALSE
ENSG00000163257	DCAF16	Hairy-cell group	FALSE	30	0.221484	FALSE		FALSE
ENSG00000266997	AC090227.2	Hairy-cell group	FALSE	31	0.2193	FALSE		FALSE
ENSG00000178404	CEP295NL	Hairy-cell group	FALSE	32	0.209087	FALSE		FALSE
ENSG00000163900	TMEM41A	Hairy-cell group	FALSE	33	0.201256	FALSE		FALSE
ENSG00000139618	BRCA2	Hairy-cell group	TRUE	34	0.197012	TRUE	TSG	TRUE	LoF
ENSG00000107263	RAPGEF1	Hairy-cell group	FALSE	35	0.192995	FALSE		FALSE
ENSG00000142405	NLRP12	Hairy-cell group	FALSE	36	0.192144	FALSE		FALSE
ENSG00000007202	KIAA0100	Hairy-cell group	FALSE	37	0.188098	FALSE		FALSE
ENSG00000163689	C3orf67	Hairy-cell group	FALSE	38	0.182435	FALSE		FALSE
ENSG00000105877	DNAH11	Hairy-cell group	FALSE	39	0.178853	FALSE		FALSE
ENSG00000183735	TBK1	Hairy-cell group	FALSE	40	0.171336	FALSE		FALSE
ENSG00000198914	POU3F3	Hairy-cell group	FALSE	41	0.170252	FALSE		FALSE
ENSG00000152601	MBNL1	Hairy-cell group	FALSE	42	0.169284	FALSE		FALSE
ENSG00000117713	ARID1A	Hairy-cell group	TRUE	43	0.165977	TRUE	TSG, fusion	TRUE	LoF
ENSG00000188536	HBA2	Hairy-cell group	FALSE	44	0.165795	FALSE		FALSE
ENSG00000047365	ARAP2	Hairy-cell group	FALSE	45	0.164564	FALSE		FALSE
ENSG00000197444	OGDHL	Hairy-cell group	FALSE	46	0.163943	FALSE		FALSE
ENSG00000179344	HLA-DQB1	Hairy-cell group	FALSE	47	0.163891	FALSE		FALSE
ENSG00000109670	FBXW7	Hairy-cell group	TRUE	48	0.163565	TRUE	TSG	TRUE	LoF
ENSG00000196735	HLA-DQA1	Hairy-cell group	FALSE	49	0.160358	FALSE		FALSE
ENSG00000174501	ANKRD36C	Hairy-cell group	FALSE	50	0.158827	FALSE		FALSE
ENSG00000143297	FCRL5	Hairy-cell group	FALSE	51	0.158565	FALSE		FALSE
ENSG00000175471	MCTP1	Hairy-cell group	FALSE	52	0.158028	FALSE		FALSE
ENSG00000066427	ATXN3	Hairy-cell group	FALSE	53	0.156839	FALSE		FALSE
ENSG00000081237	PTPRC	Hairy-cell group	TRUE	54	0.156688	TRUE	TSG	TRUE	Act
ENSG00000166682	TMPRSS5	Hairy-cell group	FALSE	55	0.154456	FALSE		FALSE
ENSG00000115165	CYTIP	Hairy-cell group	FALSE	56	0.150777	FALSE		FALSE
ENSG00000164649	CDCA7L	Hairy-cell group	FALSE	57	0.150618	FALSE		FALSE
ENSG00000154265	ABCA5	Hairy-cell group	FALSE	58	0.149669	FALSE		FALSE
ENSG00000188729	OSTN	Hairy-cell group	FALSE	59	0.148998	FALSE		FALSE
ENSG00000108344	PSMD3	Hairy-cell group	FALSE	60	0.147382	FALSE		FALSE
ENSG00000157500	APPL1	Hairy-cell group	FALSE	61	0.147307	FALSE		FALSE
ENSG00000105835	NAMPT	Hairy-cell group	FALSE	62	0.145984	FALSE		FALSE
ENSG00000080802	CNOT4	Hairy-cell group	FALSE	63	0.145923	FALSE		FALSE
ENSG00000197694	SPTAN1	Hairy-cell group	FALSE	64	0.144284	FALSE		FALSE
ENSG00000196924	FLNA	Hairy-cell group	FALSE	65	0.143932	TRUE		FALSE
ENSG00000129003	VPS13C	Hairy-cell group	FALSE	66	0.143122	FALSE		FALSE
ENSG00000104763	ASAH1	Hairy-cell group	FALSE	67	0.14292	FALSE		FALSE
ENSG00000077044	DGKD	Hairy-cell group	FALSE	68	0.141972	FALSE		FALSE
ENSG00000132640	BTBD3	Hairy-cell group	FALSE	69	0.141395	FALSE		FALSE
ENSG00000172661	WASHC2C	Hairy-cell group	FALSE	70	0.14138	FALSE		FALSE
ENSG00000073849	ST6GAL1	Hairy-cell group	FALSE	71	0.140647	FALSE		FALSE
ENSG00000161835	GRASP	Hairy-cell group	FALSE	72	0.140535	FALSE		FALSE
ENSG00000079432	CIC	Hairy-cell group	FALSE	73	0.139179	TRUE	oncogene, TSG, fusion	TRUE	LoF
ENSG00000234745	HLA-B	Hairy-cell group	FALSE	74	0.13893	FALSE		TRUE	ambiguous
ENSG00000107862	GBF1	Hairy-cell group	FALSE	75	0.138686	FALSE		FALSE
ENSG00000136732	GYPC	Hairy-cell group	FALSE	76	0.138504	FALSE		FALSE
ENSG00000092607	TBX15	Hairy-cell group	FALSE	77	0.137743	FALSE		FALSE
ENSG00000111679	PTPN6	Hairy-cell group	TRUE	78	0.137668	TRUE	TSG	TRUE	LoF
ENSG00000184863	RBM33	Hairy-cell group	FALSE	79	0.137423	FALSE		FALSE
ENSG00000250361	GYPB	Hairy-cell group	FALSE	80	0.136368	FALSE		FALSE
ENSG00000130775	THEMIS2	Hairy-cell group	FALSE	81	0.135439	FALSE		FALSE
ENSG00000058063	ATP11B	Hairy-cell group	FALSE	82	0.135307	FALSE		FALSE
ENSG00000126524	SBDS	Hairy-cell group	TRUE	83	0.134513	TRUE	TSG	FALSE
ENSG00000116701	NCF2	Hairy-cell group	FALSE	84	0.133866	FALSE		FALSE
ENSG00000178209	PLEC	Hairy-cell group	FALSE	85	0.1326	FALSE		FALSE
ENSG00000196730	DAPK1	Hairy-cell group	FALSE	86	0.13161	FALSE		FALSE
ENSG00000147481	SNTG1	Hairy-cell group	FALSE	87	0.13124	FALSE		FALSE
ENSG00000145016	RUBCN	Hairy-cell group	FALSE	88	0.13074	FALSE		FALSE
ENSG00000143702	CEP170	Hairy-cell group	FALSE	89	0.130336	FALSE		FALSE
ENSG00000118515	SGK1	Hairy-cell group	TRUE	90	0.130332	TRUE	oncogene	TRUE	ambiguous
ENSG00000142347	MYO1F	Hairy-cell group	FALSE	91	0.130129	FALSE		FALSE
ENSG00000089057	SLC23A2	Hairy-cell group	FALSE	92	0.129883	FALSE		FALSE
ENSG00000105993	DNAJB6	Hairy-cell group	FALSE	93	0.129836	FALSE		FALSE
ENSG00000130413	STK33	Hairy-cell group	FALSE	94	0.129832	FALSE		FALSE
ENSG00000112562	SMOC2	Hairy-cell group	FALSE	95	0.128522	FALSE		FALSE
ENSG00000054654	SYNE2	Hairy-cell group	FALSE	96	0.128461	FALSE		FALSE
ENSG00000173482	PTPRM	Hairy-cell group	FALSE	97	0.128307	FALSE		FALSE
ENSG00000204252	HLA-DOA	Hairy-cell group	FALSE	98	0.128109	FALSE		FALSE
ENSG00000107854	TNKS2	Hairy-cell group	FALSE	99	0.12755	FALSE		FALSE
ENSG00000196262	PPIA	Hairy-cell group	FALSE	100	0.126221	FALSE		FALSE
ENSG00000138119	MYOF	Hairy-cell group	FALSE	101	0.125293	FALSE		FALSE
ENSG00000164078	MST1R	Hairy-cell group	FALSE	102	0.125043	FALSE		FALSE
ENSG00000105967	TFEC	Hairy-cell group	FALSE	103	0.124228	FALSE		FALSE
ENSG00000141506	PIK3R5	Hairy-cell group	FALSE	104	0.124119	FALSE		FALSE
ENSG00000145808	ADAMTS19	Hairy-cell group	FALSE	105	0.123975	FALSE		FALSE
ENSG00000124788	ATXN1	Hairy-cell group	FALSE	106	0.123845	FALSE		FALSE
ENSG00000120784	ZFP30	Hairy-cell group	FALSE	107	0.123165	FALSE		FALSE
ENSG00000197043	ANXA6	Hairy-cell group	FALSE	108	0.123105	FALSE		FALSE
ENSG00000112182	BACH2	Hairy-cell group	FALSE	109	0.122615	FALSE		FALSE
ENSG00000078674	PCM1	Hairy-cell group	TRUE	110	0.120322	TRUE	fusion	FALSE
ENSG00000147050	KDM6A	Hairy-cell group	TRUE	111	0.120259	TRUE	oncogene, TSG	TRUE	LoF
ENSG00000197859	ADAMTSL2	Hairy-cell group	FALSE	112	0.118957	FALSE		FALSE
ENSG00000177728	TMEM94	Hairy-cell group	FALSE	113	0.11839	FALSE		FALSE
ENSG00000219481	NBPF1	Hairy-cell group	FALSE	114	0.117819	FALSE		FALSE
ENSG00000130818	ZNF426	Hairy-cell group	FALSE	115	0.117069	FALSE		FALSE
ENSG00000168067	MAP4K2	Hairy-cell group	FALSE	116	0.116822	FALSE		FALSE
ENSG00000065978	YBX1	Hairy-cell group	FALSE	117	0.115284	FALSE		FALSE
ENSG00000214212	C19orf38	Hairy-cell group	FALSE	118	0.115124	FALSE		FALSE
ENSG00000148154	UGCG	Hairy-cell group	FALSE	119	0.115024	FALSE		FALSE
ENSG00000042493	CAPG	Hairy-cell group	FALSE	120	0.114988	FALSE		FALSE
ENSG00000124181	PLCG1	Hairy-cell group	TRUE	121	0.114679	TRUE	oncogene, fusion	TRUE	Act
ENSG00000242574	HLA-DMB	Hairy-cell group	FALSE	122	0.114465	FALSE		FALSE
ENSG00000155463	OXA1L	Hairy-cell group	FALSE	123	0.114392	FALSE		FALSE
ENSG00000014216	CAPN1	Hairy-cell group	FALSE	124	0.113878	FALSE		FALSE
ENSG00000065882	TBC1D1	Hairy-cell group	FALSE	125	0.113763	FALSE		FALSE
ENSG00000132424	PNISR	Hairy-cell group	FALSE	126	0.112984	FALSE		FALSE
ENSG00000111254	AKAP3	Hairy-cell group	FALSE	127	0.111922	FALSE		FALSE
ENSG00000086666	ZFAND6	Hairy-cell group	FALSE	128	0.1118	FALSE		FALSE
ENSG00000171109	MFN1	Hairy-cell group	FALSE	129	0.111304	FALSE		FALSE
ENSG00000180198	RCC1	Hairy-cell group	FALSE	130	0.109286	FALSE		FALSE
ENSG00000104814	MAP4K1	Hairy-cell group	FALSE	131	0.109148	FALSE		FALSE
ENSG00000012124	CD22	Hairy-cell group	FALSE	132	0.109034	FALSE		FALSE
ENSG00000136250	AOAH	Hairy-cell group	FALSE	133	0.108479	FALSE		FALSE
ENSG00000129566	TEP1	Hairy-cell group	FALSE	134	0.108476	FALSE		FALSE
ENSG00000158050	DUSP2	Hairy-cell group	FALSE	135	0.107918	FALSE		FALSE
ENSG00000126777	KTN1	Hairy-cell group	FALSE	136	0.107622	TRUE	fusion	FALSE
ENSG00000029534	ANK1	Hairy-cell group	FALSE	137	0.106811	TRUE		FALSE
ENSG00000090376	IRAK3	Hairy-cell group	FALSE	138	0.106145	FALSE		FALSE
ENSG00000175455	CCDC14	Hairy-cell group	FALSE	139	0.105874	FALSE		FALSE
ENSG00000180817	PPA1	Hairy-cell group	FALSE	140	0.105487	FALSE		FALSE
ENSG00000205302	SNX2	Hairy-cell group	FALSE	141	0.105166	FALSE		FALSE
ENSG00000005810	MYCBP2	Hairy-cell group	FALSE	142	0.103997	FALSE		FALSE
ENSG00000123136	DDX39A	Hairy-cell group	FALSE	143	0.10377	FALSE		FALSE
ENSG00000177200	CHD9	Hairy-cell group	FALSE	144	0.103746	FALSE		FALSE
ENSG00000162889	MAPKAPK2	Hairy-cell group	FALSE	145	0.103712	FALSE		FALSE
ENSG00000086015	MAST2	Hairy-cell group	FALSE	146	0.103522	FALSE		FALSE
ENSG00000105063	PPP6R1	Hairy-cell group	FALSE	147	0.103479	FALSE		FALSE
ENSG00000065413	ANKRD44	Hairy-cell group	FALSE	148	0.103222	FALSE		FALSE
ENSG00000174485	DENND4A	Hairy-cell group	FALSE	149	0.102949	FALSE		FALSE
ENSG00000164548	TRA2A	Hairy-cell group	FALSE	150	0.102946	FALSE		FALSE
ENSG00000182944	EWSR1	Hairy-cell group	TRUE	151	0.102752	TRUE	oncogene, fusion	TRUE	Act
ENSG00000158062	UBXN11	Hairy-cell group	FALSE	152	0.102632	FALSE		FALSE
ENSG00000067225	PKM	Hairy-cell group	FALSE	153	0.102555	FALSE		FALSE
ENSG00000140368	PSTPIP1	Hairy-cell group	FALSE	154	0.102543	FALSE		FALSE
ENSG00000115267	IFIH1	Hairy-cell group	FALSE	155	0.102289	FALSE		FALSE
ENSG00000160856	FCRL3	Hairy-cell group	FALSE	156	0.101422	FALSE		FALSE
ENSG00000254206	NPIPB11	Hairy-cell group	FALSE	157	0.100928	FALSE		FALSE
ENSG00000157423	HYDIN	Hairy-cell group	FALSE	158	0.10085	FALSE		FALSE
ENSG00000103197	TSC2	Hairy-cell group	FALSE	159	0.100197	TRUE	TSG	TRUE	LoF
ENSG00000143947	RPS27A	Hairy-cell group	FALSE	160	0.0999758	FALSE		FALSE
ENSG00000166313	APBB1	Hairy-cell group	FALSE	161	0.0994898	FALSE		FALSE
ENSG00000197969	VPS13A	Hairy-cell group	FALSE	162	0.0992636	FALSE		FALSE
ENSG00000185404	SP140L	Hairy-cell group	FALSE	163	0.0992411	FALSE		FALSE
ENSG00000165392	WRN	Hairy-cell group	TRUE	164	0.0989857	TRUE	TSG	TRUE	LoF
ENSG00000167483	NIBAN3	Hairy-cell group	FALSE	165	0.0989411	FALSE		FALSE
ENSG00000164054	SHISA5	Hairy-cell group	FALSE	166	0.0986462	FALSE		FALSE
ENSG00000100650	SRSF5	Hairy-cell group	FALSE	167	0.0986182	FALSE		FALSE
ENSG00000175634	RPS6KB2	Hairy-cell group	FALSE	168	0.0983485	FALSE		FALSE
ENSG00000188313	PLSCR1	Hairy-cell group	FALSE	169	0.0983256	FALSE		FALSE
ENSG00000105953	OGDH	Hairy-cell group	FALSE	170	0.0982913	FALSE		FALSE
ENSG00000254709	IGLL5	Hairy-cell group	FALSE	171	0.097526	FALSE		FALSE
ENSG00000266714	MYO15B	Hairy-cell group	FALSE	172	0.0974661	FALSE		FALSE
ENSG00000064687	ABCA7	Hairy-cell group	FALSE	173	0.0970827	FALSE		FALSE
ENSG00000152042	NBPF11	Hairy-cell group	FALSE	174	0.0968102	FALSE		FALSE
ENSG00000147010	SH3KBP1	Hairy-cell group	FALSE	175	0.0960353	FALSE		FALSE
ENSG00000103335	PIEZO1	Hairy-cell group	FALSE	176	0.0958039	FALSE		FALSE
ENSG00000242019	KIR3DL3	Hairy-cell group	FALSE	177	0.095518	FALSE		FALSE
ENSG00000196419	XRCC6	Hairy-cell group	FALSE	178	0.0955176	FALSE		FALSE
ENSG00000102007	PLP2	Hairy-cell group	FALSE	179	0.0954387	FALSE		FALSE
ENSG00000096872	IFT74	Hairy-cell group	FALSE	180	0.0953172	FALSE		FALSE
ENSG00000069020	MAST4	Hairy-cell group	FALSE	181	0.0951966	FALSE		FALSE
ENSG00000148429	USP6NL	Hairy-cell group	FALSE	182	0.0951074	FALSE		FALSE
ENSG00000185896	LAMP1	Hairy-cell group	FALSE	183	0.0950374	FALSE		FALSE
ENSG00000013563	DNASE1L1	Hairy-cell group	FALSE	184	0.094723	FALSE		FALSE
ENSG00000040341	STAU2	Hairy-cell group	FALSE	185	0.0943627	FALSE		FALSE
ENSG00000019582	CD74	Hairy-cell group	FALSE	186	0.0942067	TRUE	oncogene, fusion	FALSE
ENSG00000111912	NCOA7	Hairy-cell group	FALSE	187	0.0940963	FALSE		FALSE
ENSG00000183765	CHEK2	Hairy-cell group	TRUE	188	0.0939901	TRUE	TSG	TRUE	LoF
ENSG00000126858	RHOT1	Hairy-cell group	FALSE	189	0.0938671	FALSE		FALSE
ENSG00000196126	HLA-DRB1	Hairy-cell group	FALSE	190	0.0937332	FALSE		FALSE
ENSG00000119402	FBXW2	Hairy-cell group	FALSE	191	0.0937068	FALSE		FALSE
ENSG00000084093	REST	Hairy-cell group	FALSE	192	0.0932216	FALSE		FALSE
ENSG00000223865	HLA-DPB1	Hairy-cell group	FALSE	193	0.0932107	FALSE		FALSE
ENSG00000123329	ARHGAP9	Hairy-cell group	FALSE	194	0.0930755	FALSE		FALSE
ENSG00000131100	ATP6V1E1	Hairy-cell group	FALSE	195	0.0930675	FALSE		FALSE
ENSG00000126934	MAP2K2	Hairy-cell group	FALSE	196	0.092807	TRUE	oncogene	FALSE
ENSG00000131171	SH3BGRL	Hairy-cell group	FALSE	197	0.0927866	FALSE		FALSE
ENSG00000153815	CMIP	Hairy-cell group	FALSE	198	0.0927197	FALSE		FALSE
ENSG00000204482	LST1	Hairy-cell group	FALSE	199	0.0925875	FALSE		FALSE
ENSG00000135821	GLUL	Hairy-cell group	FALSE	200	0.0925081	FALSE		FALSE
ENSG00000179820	MYADM	Hairy-cell group	FALSE	201	0.0924267	FALSE		FALSE
ENSG00000128731	HERC2	Hairy-cell group	FALSE	202	0.0922154	FALSE		TRUE	ambiguous
ENSG00000232629	HLA-DQB2	Hairy-cell group	FALSE	203	0.0921327	FALSE		FALSE
ENSG00000100109	TFIP11	Hairy-cell group	FALSE	204	0.0917253	FALSE		FALSE
ENSG00000073331	ALPK1	Hairy-cell group	FALSE	205	0.0915272	FALSE		FALSE
ENSG00000113328	CCNG1	Hairy-cell group	FALSE	206	0.0914031	FALSE		FALSE
ENSG00000125637	PSD4	Hairy-cell group	FALSE	207	0.0912567	FALSE		FALSE
ENSG00000036054	TBC1D23	Hairy-cell group	FALSE	208	0.0909373	FALSE		FALSE
ENSG00000004700	RECQL	Hairy-cell group	FALSE	209	0.0908093	FALSE		FALSE
ENSG00000131051	RBM39	Hairy-cell group	FALSE	210	0.0905683	FALSE		TRUE	Act
ENSG00000151748	SAV1	Hairy-cell group	FALSE	211	0.0901395	FALSE		FALSE
ENSG00000117724	CENPF	Hairy-cell group	FALSE	212	0.0901119	FALSE		FALSE
ENSG00000167302	TEPSIN	Hairy-cell group	FALSE	213	0.0899028	FALSE		FALSE
ENSG00000180353	HCLS1	Hairy-cell group	FALSE	214	0.0898444	FALSE		FALSE
ENSG00000064666	CNN2	Hairy-cell group	FALSE	215	0.0898181	FALSE		FALSE
ENSG00000147459	DOCK5	Hairy-cell group	FALSE	216	0.0895554	FALSE		FALSE
ENSG00000204463	BAG6	Hairy-cell group	FALSE	217	0.0894743	FALSE		FALSE
ENSG00000153310	FAM49B	Hairy-cell group	FALSE	218	0.0891377	FALSE		FALSE
ENSG00000138750	NUP54	Hairy-cell group	FALSE	219	0.08863	FALSE		FALSE
ENSG00000215712	TMEM242	Hairy-cell group	FALSE	220	0.0882574	FALSE		FALSE
ENSG00000100949	RABGGTA	Hairy-cell group	FALSE	221	0.0879052	FALSE		FALSE
ENSG00000197016	ZNF470	Hairy-cell group	FALSE	222	0.087901	FALSE		FALSE
ENSG00000178035	IMPDH2	Hairy-cell group	FALSE	223	0.0875908	FALSE		FALSE
ENSG00000112159	MDN1	Hairy-cell group	FALSE	224	0.0875713	FALSE		FALSE
ENSG00000149591	TAGLN	Hairy-cell group	FALSE	225	0.0874127	FALSE		FALSE
ENSG00000185864	NPIPB4	Hairy-cell group	FALSE	226	0.0872796	FALSE		FALSE
ENSG00000149311	ATM	Hairy-cell group	TRUE	227	0.0869598	TRUE	TSG	TRUE	LoF
ENSG00000186367	MINAR2	Hairy-cell group	FALSE	228	0.0859127	FALSE		FALSE
ENSG00000188404	SELL	Hairy-cell group	FALSE	229	0.0858339	FALSE		FALSE
ENSG00000073060	SCARB1	Hairy-cell group	FALSE	230	0.0856385	FALSE		FALSE
ENSG00000130787	HIP1R	Hairy-cell group	FALSE	231	0.0855189	FALSE		FALSE
ENSG00000033627	ATP6V0A1	Hairy-cell group	FALSE	232	0.0853624	FALSE		FALSE
ENSG00000128513	POT1	Hairy-cell group	TRUE	233	0.0847409	TRUE	TSG	TRUE	ambiguous
ENSG00000107036	RIC1	Hairy-cell group	FALSE	234	0.0847218	FALSE		FALSE
ENSG00000117859	OSBPL9	Hairy-cell group	FALSE	235	0.0846436	FALSE		FALSE
ENSG00000047579	DTNBP1	Hairy-cell group	FALSE	236	0.0845122	FALSE		FALSE
ENSG00000082781	ITGB5	Hairy-cell group	FALSE	237	0.0843646	FALSE		FALSE
ENSG00000169045	HNRNPH1	Hairy-cell group	FALSE	238	0.0842436	FALSE		FALSE
ENSG00000130703	OSBPL2	Hairy-cell group	FALSE	239	0.0841291	FALSE		FALSE
ENSG00000160072	ATAD3B	Hairy-cell group	FALSE	240	0.0841291	FALSE		FALSE
ENSG00000051523	CYBA	Hairy-cell group	FALSE	241	0.0838809	FALSE		FALSE
ENSG00000102409	BEX4	Hairy-cell group	FALSE	242	0.0838737	FALSE		FALSE
ENSG00000122034	GTF3A	Hairy-cell group	FALSE	243	0.083872	FALSE		FALSE
ENSG00000118260	CREB1	Hairy-cell group	FALSE	244	0.0832669	TRUE	oncogene, fusion	FALSE
ENSG00000143669	LYST	Hairy-cell group	FALSE	245	0.0832385	FALSE		FALSE
ENSG00000198836	OPA1	Hairy-cell group	FALSE	246	0.083222	FALSE		FALSE
ENSG00000253729	PRKDC	Hairy-cell group	FALSE	247	0.0831932	FALSE		FALSE
ENSG00000227345	PARG	Hairy-cell group	FALSE	248	0.0830859	FALSE		FALSE
ENSG00000183018	SPNS2	Hairy-cell group	FALSE	249	0.0830379	FALSE		FALSE
ENSG00000145715	RASA1	Hairy-cell group	FALSE	250	0.0829851	FALSE		TRUE	LoF
ENSG00000198791	CNOT7	Hairy-cell group	FALSE	251	0.082928	FALSE		FALSE
ENSG00000173705	SUSD5	Hairy-cell group	FALSE	252	0.082854	FALSE		FALSE
ENSG00000185829	ARL17A	Hairy-cell group	FALSE	253	0.082457	FALSE		FALSE
ENSG00000114857	NKTR	Hairy-cell group	FALSE	254	0.0823657	FALSE		TRUE	Act
ENSG00000221983	UBA52	Hairy-cell group	FALSE	255	0.0823477	FALSE		FALSE
ENSG00000060491	OGFR	Hairy-cell group	FALSE	256	0.0822898	FALSE		FALSE
ENSG00000107077	KDM4C	Hairy-cell group	FALSE	257	0.0822566	FALSE		FALSE
ENSG00000196862	RGPD4	Hairy-cell group	FALSE	258	0.0821566	FALSE		FALSE
ENSG00000259956	RBM15B	Hairy-cell group	FALSE	259	0.0819425	FALSE		FALSE
ENSG00000188677	PARVB	Hairy-cell group	FALSE	260	0.0818654	FALSE		FALSE
ENSG00000105851	PIK3CG	Hairy-cell group	FALSE	261	0.0818297	FALSE		FALSE
ENSG00000122566	HNRNPA2B1	Hairy-cell group	FALSE	262	0.0817856	TRUE	oncogene, fusion	TRUE	Act
ENSG00000137076	TLN1	Hairy-cell group	FALSE	263	0.0815712	FALSE		FALSE
ENSG00000125386	FAM193A	Hairy-cell group	FALSE	264	0.0815219	FALSE		FALSE
ENSG00000140848	CPNE2	Hairy-cell group	FALSE	265	0.0814237	FALSE		FALSE
ENSG00000124942	AHNAK	Hairy-cell group	FALSE	266	0.0813371	FALSE		FALSE
ENSG00000135968	GCC2	Hairy-cell group	FALSE	267	0.0812884	FALSE		FALSE
ENSG00000121892	PDS5A	Hairy-cell group	FALSE	268	0.0812813	FALSE		FALSE
ENSG00000165732	DDX21	Hairy-cell group	FALSE	269	0.0812195	FALSE		FALSE
ENSG00000047578	KIAA0556	Hairy-cell group	FALSE	270	0.0810517	FALSE		FALSE
ENSG00000156976	EIF4A2	Hairy-cell group	TRUE	271	0.0805027	TRUE	fusion	FALSE
ENSG00000169981	ZNF35	Hairy-cell group	FALSE	272	0.0804279	FALSE		FALSE
ENSG00000134215	VAV3	Hairy-cell group	FALSE	273	0.0804258	FALSE		FALSE
ENSG00000066933	MYO9A	Hairy-cell group	FALSE	274	0.0802951	FALSE		FALSE
ENSG00000099956	SMARCB1	Hairy-cell group	FALSE	275	0.0801668	TRUE	TSG	TRUE	LoF
ENSG00000158457	TSPAN33	Hairy-cell group	FALSE	276	0.0801659	FALSE		FALSE
ENSG00000091592	NLRP1	Hairy-cell group	FALSE	277	0.0801626	FALSE		FALSE
ENSG00000118007	STAG1	Hairy-cell group	TRUE	278	0.0800724	TRUE	TSG	FALSE
ENSG00000151883	PARP8	Hairy-cell group	FALSE	279	0.0800635	FALSE		FALSE
ENSG00000100055	CYTH4	Hairy-cell group	FALSE	280	0.0799666	FALSE		FALSE
ENSG00000132155	RAF1	Hairy-cell group	FALSE	281	0.0796393	TRUE	oncogene, fusion	TRUE	Act
ENSG00000071859	FAM50A	Hairy-cell group	FALSE	282	0.0795246	FALSE		FALSE
ENSG00000129657	SEC14L1	Hairy-cell group	FALSE	283	0.079501	FALSE		FALSE
ENSG00000141552	ANAPC11	Hairy-cell group	FALSE	284	0.0794361	FALSE		FALSE
ENSG00000119655	NPC2	Hairy-cell group	FALSE	285	0.0794174	FALSE		FALSE
ENSG00000197142	ACSL5	Hairy-cell group	FALSE	286	0.0792893	FALSE		FALSE
ENSG00000145979	TBC1D7	Hairy-cell group	FALSE	287	0.0791685	FALSE		FALSE
ENSG00000092820	EZR	Hairy-cell group	FALSE	288	0.0791359	TRUE	fusion	FALSE
ENSG00000034677	RNF19A	Hairy-cell group	FALSE	289	0.079069	FALSE		FALSE
ENSG00000144395	CCDC150	Hairy-cell group	FALSE	290	0.0788811	FALSE		FALSE
ENSG00000108349	CASC3	Hairy-cell group	FALSE	291	0.0783504	FALSE		FALSE
ENSG00000188895	MSL1	Hairy-cell group	FALSE	292	0.0783109	FALSE		FALSE
ENSG00000070190	DAPP1	Hairy-cell group	FALSE	293	0.0782793	FALSE		FALSE
ENSG00000071564	TCF3	Hairy-cell group	TRUE	294	0.0780775	TRUE	oncogene, TSG, fusion	FALSE
ENSG00000115306	SPTBN1	Hairy-cell group	FALSE	295	0.0778937	FALSE		FALSE
ENSG00000007944	MYLIP	Hairy-cell group	FALSE	296	0.0778811	FALSE		FALSE
ENSG00000076662	ICAM3	Hairy-cell group	FALSE	297	0.0778152	FALSE		FALSE
ENSG00000135541	AHI1	Hairy-cell group	FALSE	298	0.0773783	FALSE		FALSE
ENSG00000186716	BCR	Hairy-cell group	TRUE	299	0.0773271	TRUE	fusion	TRUE	Act
ENSG00000066084	DIP2B	Hairy-cell group	FALSE	300	0.0773029	FALSE		FALSE
ENSG00000166783	MARF1	Hairy-cell group	FALSE	301	0.0772663	FALSE		FALSE
ENSG00000118855	MFSD1	Hairy-cell group	FALSE	302	0.077221	FALSE		FALSE
ENSG00000140945	CDH13	Hairy-cell group	FALSE	303	0.077165	FALSE		FALSE
ENSG00000127481	UBR4	Hairy-cell group	FALSE	304	0.0771367	FALSE		FALSE
ENSG00000159842	ABR	Hairy-cell group	FALSE	305	0.0770657	FALSE		FALSE
ENSG00000162302	RPS6KA4	Hairy-cell group	FALSE	306	0.0768965	FALSE		FALSE
ENSG00000127603	MACF1	Hairy-cell group	FALSE	307	0.0768868	FALSE		FALSE
ENSG00000103549	RNF40	Hairy-cell group	FALSE	308	0.0768031	FALSE		FALSE
ENSG00000166197	NOLC1	Hairy-cell group	FALSE	309	0.0767159	FALSE		FALSE
ENSG00000266338	NBPF15	Hairy-cell group	FALSE	310	0.0766365	FALSE		FALSE
ENSG00000083168	KAT6A	Hairy-cell group	TRUE	311	0.0764768	TRUE	oncogene, fusion	TRUE	ambiguous
ENSG00000141480	ARRB2	Hairy-cell group	FALSE	312	0.0763865	FALSE		FALSE
ENSG00000198064	NPIPB13	Hairy-cell group	FALSE	313	0.076385	FALSE		FALSE
ENSG00000175265	GOLGA8A	Hairy-cell group	FALSE	314	0.0758835	FALSE		FALSE
ENSG00000170315	UBB	Hairy-cell group	FALSE	315	0.0758271	FALSE		FALSE
ENSG00000206503	HLA-A	Hairy-cell group	FALSE	316	0.0757528	TRUE	fusion	TRUE	ambiguous
ENSG00000152818	UTRN	Hairy-cell group	FALSE	317	0.0756654	FALSE		FALSE
ENSG00000136205	TNS3	Hairy-cell group	FALSE	318	0.0755448	FALSE		FALSE
ENSG00000125107	CNOT1	Hairy-cell group	FALSE	319	0.0753892	FALSE		FALSE
ENSG00000153207	AHCTF1	Hairy-cell group	FALSE	320	0.075217	FALSE		FALSE
ENSG00000076641	PAG1	Hairy-cell group	FALSE	321	0.075118	FALSE		FALSE
ENSG00000205642	VCX3B	Hairy-cell group	FALSE	322	0.0749975	FALSE		FALSE
ENSG00000148660	CAMK2G	Hairy-cell group	FALSE	323	0.0749853	FALSE		FALSE
ENSG00000138303	ASCC1	Hairy-cell group	FALSE	324	0.0748676	FALSE		FALSE
ENSG00000160796	NBEAL2	Hairy-cell group	FALSE	325	0.0747531	FALSE		FALSE
ENSG00000144290	SLC4A10	Hairy-cell group	FALSE	326	0.0746975	FALSE		FALSE
ENSG00000074755	ZZEF1	Hairy-cell group	FALSE	327	0.074586	FALSE		FALSE
ENSG00000143061	IGSF3	Hairy-cell group	FALSE	328	0.0745262	FALSE		FALSE
ENSG00000153113	CAST	Hairy-cell group	FALSE	329	0.074457	FALSE		FALSE
ENSG00000152527	PLEKHH2	Hairy-cell group	FALSE	330	0.0744541	FALSE		FALSE
ENSG00000063245	EPN1	Hairy-cell group	FALSE	331	0.07426	FALSE		FALSE
ENSG00000197555	SIPA1L1	Hairy-cell group	FALSE	332	0.0740857	FALSE		FALSE
ENSG00000153187	HNRNPU	Hairy-cell group	FALSE	333	0.0739954	FALSE		FALSE
ENSG00000156970	BUB1B	Hairy-cell group	FALSE	334	0.0739149	TRUE	TSG	FALSE
ENSG00000153827	TRIP12	Hairy-cell group	FALSE	335	0.0738318	FALSE		FALSE
ENSG00000114374	USP9Y	Hairy-cell group	FALSE	336	0.0738217	FALSE		FALSE
ENSG00000082146	STRADB	Hairy-cell group	FALSE	337	0.0736234	FALSE		FALSE
ENSG00000112335	SNX3	Hairy-cell group	FALSE	338	0.0735886	FALSE		FALSE
ENSG00000167264	DUS2	Hairy-cell group	FALSE	339	0.0735338	FALSE		FALSE
ENSG00000166387	PPFIBP2	Hairy-cell group	FALSE	340	0.0735173	FALSE		FALSE
ENSG00000173889	PHC3	Hairy-cell group	FALSE	341	0.0734135	FALSE		FALSE
ENSG00000159461	AMFR	Hairy-cell group	FALSE	342	0.0733275	FALSE		FALSE
ENSG00000122497	NBPF14	Hairy-cell group	FALSE	343	0.0732314	FALSE		FALSE
ENSG00000132334	PTPRE	Hairy-cell group	FALSE	344	0.0731703	FALSE		FALSE
ENSG00000085265	FCN1	Hairy-cell group	FALSE	345	0.0730623	FALSE		FALSE
ENSG00000100721	TCL1A	Hairy-cell group	TRUE	346	0.0730064	TRUE	oncogene, fusion	FALSE
ENSG00000120071	KANSL1	Hairy-cell group	FALSE	347	0.0730035	FALSE		FALSE
ENSG00000066926	FECH	Hairy-cell group	FALSE	348	0.0729797	FALSE		FALSE
ENSG00000154727	GABPA	Hairy-cell group	FALSE	349	0.0728615	FALSE		FALSE
ENSG00000169629	RGPD8	Hairy-cell group	FALSE	350	0.0726871	FALSE		FALSE
ENSG00000028203	VEZT	Hairy-cell group	FALSE	351	0.0723438	FALSE		FALSE
ENSG00000102699	PARP4	Hairy-cell group	FALSE	352	0.072286	FALSE		TRUE	ambiguous
ENSG00000079819	EPB41L2	Hairy-cell group	FALSE	353	0.0720776	FALSE		FALSE
ENSG00000157450	RNF111	Hairy-cell group	FALSE	354	0.0720569	FALSE		FALSE
ENSG00000183638	RP1L1	Hairy-cell group	FALSE	355	0.0720165	FALSE		FALSE
ENSG00000181631	P2RY13	Hairy-cell group	FALSE	356	0.0719957	FALSE		FALSE
ENSG00000188906	LRRK2	Hairy-cell group	FALSE	357	0.0718963	FALSE		FALSE
ENSG00000170271	FAXDC2	Hairy-cell group	FALSE	358	0.0717943	FALSE		FALSE
ENSG00000141084	RANBP10	Hairy-cell group	FALSE	359	0.07169	FALSE		FALSE
ENSG00000177731	FLII	Hairy-cell group	FALSE	360	0.0715832	FALSE		FALSE
ENSG00000113810	SMC4	Hairy-cell group	FALSE	361	0.0714	FALSE		FALSE
ENSG00000110799	VWF	Hairy-cell group	FALSE	362	0.0713945	FALSE		FALSE
ENSG00000168591	TMUB2	Hairy-cell group	FALSE	363	0.0713704	FALSE		FALSE
ENSG00000136717	BIN1	Hairy-cell group	FALSE	364	0.0713062	FALSE		FALSE
ENSG00000179632	MAF1	Hairy-cell group	FALSE	365	0.0712195	FALSE		FALSE
ENSG00000239474	KLHL41	Hairy-cell group	FALSE	366	0.0708986	FALSE		FALSE
ENSG00000197912	SPG7	Hairy-cell group	FALSE	367	0.0708433	FALSE		FALSE
ENSG00000170145	SIK2	Hairy-cell group	FALSE	368	0.0708351	FALSE		FALSE
ENSG00000162390	ACOT11	Hairy-cell group	FALSE	369	0.0708012	FALSE		FALSE
ENSG00000101224	CDC25B	Hairy-cell group	FALSE	370	0.0707907	FALSE		FALSE
ENSG00000166016	ABTB2	Hairy-cell group	FALSE	371	0.070714	FALSE		FALSE
ENSG00000164535	DAGLB	Hairy-cell group	FALSE	372	0.0706832	FALSE		FALSE
ENSG00000165169	DYNLT3	Hairy-cell group	FALSE	373	0.0704434	FALSE		FALSE
ENSG00000198876	DCAF12	Hairy-cell group	FALSE	374	0.0703855	FALSE		FALSE
ENSG00000128815	WDFY4	Hairy-cell group	FALSE	375	0.0703699	FALSE		FALSE
ENSG00000169155	ZBTB43	Hairy-cell group	FALSE	376	0.0703083	FALSE		FALSE
ENSG00000198399	ITSN2	Hairy-cell group	FALSE	377	0.0702863	FALSE		FALSE
ENSG00000198131	ZNF544	Hairy-cell group	FALSE	378	0.0701063	FALSE		FALSE
ENSG00000185905	C16orf54	Hairy-cell group	FALSE	379	0.0700606	FALSE		FALSE
ENSG00000170638	TRABD	Hairy-cell group	FALSE	380	0.0700049	FALSE		FALSE
ENSG00000003402	CFLAR	Hairy-cell group	FALSE	381	0.069722	FALSE		FALSE
ENSG00000157216	SSBP3	Hairy-cell group	FALSE	382	0.069701	FALSE		FALSE
ENSG00000088812	ATRN	Hairy-cell group	FALSE	383	0.0694834	FALSE		FALSE
ENSG00000156136	DCK	Hairy-cell group	FALSE	384	0.0694579	FALSE		FALSE
ENSG00000136167	LCP1	Hairy-cell group	TRUE	385	0.0694179	TRUE	fusion	FALSE
ENSG00000243716	NPIPB5	Hairy-cell group	FALSE	386	0.0692045	FALSE		FALSE
ENSG00000167522	ANKRD11	Hairy-cell group	FALSE	387	0.0688992	FALSE		FALSE
ENSG00000179583	CIITA	Hairy-cell group	TRUE	388	0.0687747	TRUE	TSG, fusion	TRUE	Act
ENSG00000164961	WASHC5	Hairy-cell group	FALSE	389	0.0684252	FALSE		FALSE
ENSG00000132357	CARD6	Hairy-cell group	FALSE	390	0.0683768	FALSE		FALSE
ENSG00000101347	SAMHD1	Hairy-cell group	FALSE	391	0.0683365	FALSE		FALSE
ENSG00000134884	ARGLU1	Hairy-cell group	FALSE	392	0.0681961	FALSE		FALSE
ENSG00000110713	NUP98	Hairy-cell group	TRUE	393	0.0681716	TRUE	oncogene, fusion	FALSE
ENSG00000011405	PIK3C2A	Hairy-cell group	FALSE	394	0.0681422	FALSE		FALSE
ENSG00000151503	NCAPD3	Hairy-cell group	FALSE	395	0.0681349	FALSE		FALSE
ENSG00000147408	CSGALNACT1	Hairy-cell group	FALSE	396	0.0679407	FALSE		FALSE
ENSG00000121152	NCAPH	Hairy-cell group	FALSE	397	0.0678765	FALSE		FALSE
ENSG00000104324	CPQ	Hairy-cell group	FALSE	398	0.0678403	FALSE		FALSE
ENSG00000154451	GBP5	Hairy-cell group	FALSE	399	0.0678045	FALSE		FALSE
ENSG00000110786	PTPN5	Hairy-cell group	FALSE	400	0.0677831	FALSE		FALSE
ENSG00000124126	PREX1	Hairy-cell group	FALSE	401	0.0675794	FALSE		FALSE
ENSG00000123384	LRP1	Hairy-cell group	FALSE	402	0.0675294	FALSE		FALSE
ENSG00000138496	PARP9	Hairy-cell group	FALSE	403	0.0674258	FALSE		FALSE
ENSG00000090861	AARS1	Hairy-cell group	FALSE	404	0.0673421	FALSE		FALSE
ENSG00000149100	EIF3M	Hairy-cell group	FALSE	405	0.0672173	FALSE		FALSE
ENSG00000125089	SH3TC1	Hairy-cell group	FALSE	406	0.0671695	FALSE		FALSE
ENSG00000188641	DPYD	Hairy-cell group	FALSE	407	0.0671116	FALSE		FALSE
ENSG00000204790	CBWD6	Hairy-cell group	FALSE	408	0.0671092	FALSE		FALSE
ENSG00000139370	SLC15A4	Hairy-cell group	FALSE	409	0.0669975	FALSE		FALSE
ENSG00000206560	ANKRD28	Hairy-cell group	FALSE	410	0.0669859	FALSE		FALSE
ENSG00000248333	CDK11B	Hairy-cell group	FALSE	411	0.0669565	FALSE		FALSE
ENSG00000197256	KANK2	Hairy-cell group	FALSE	412	0.066734	FALSE		FALSE
ENSG00000094841	UPRT	Hairy-cell group	FALSE	413	0.0667157	FALSE		FALSE
ENSG00000152404	CWF19L2	Hairy-cell group	FALSE	414	0.0665835	FALSE		FALSE
ENSG00000161533	ACOX1	Hairy-cell group	FALSE	415	0.0665486	FALSE		FALSE
ENSG00000168398	BDKRB2	Hairy-cell group	FALSE	416	0.0665447	FALSE		FALSE
ENSG00000099804	CDC34	Hairy-cell group	FALSE	417	0.0665141	FALSE		FALSE
ENSG00000145495	MARCHF6	Hairy-cell group	FALSE	418	0.0664471	FALSE		FALSE
ENSG00000130175	PRKCSH	Hairy-cell group	FALSE	419	0.0663812	FALSE		FALSE
ENSG00000135655	USP15	Hairy-cell group	FALSE	420	0.0661516	FALSE		FALSE
ENSG00000026025	VIM	Hairy-cell group	FALSE	421	0.0660626	FALSE		FALSE
ENSG00000104522	TSTA3	Hairy-cell group	FALSE	422	0.0660084	FALSE		FALSE
ENSG00000162244	RPL29	Hairy-cell group	FALSE	423	0.0659577	FALSE		FALSE
ENSG00000147251	DOCK11	Hairy-cell group	FALSE	424	0.0659289	FALSE		FALSE
ENSG00000167548	KMT2D	Hairy-cell group	TRUE	425	0.0658231	TRUE	oncogene, TSG	TRUE	LoF
ENSG00000135596	MICAL1	Hairy-cell group	FALSE	426	0.0657343	FALSE		FALSE
ENSG00000123104	ITPR2	Hairy-cell group	FALSE	427	0.0656703	FALSE		FALSE
ENSG00000155495	MAGEC1	Hairy-cell group	FALSE	428	0.0654826	FALSE		FALSE
ENSG00000100749	VRK1	Hairy-cell group	FALSE	429	0.0654441	FALSE		FALSE
ENSG00000048140	TSPAN17	Hairy-cell group	FALSE	430	0.0651954	FALSE		FALSE
ENSG00000145416	MARCHF1	Hairy-cell group	FALSE	431	0.0651557	FALSE		FALSE
ENSG00000163554	SPTA1	Hairy-cell group	FALSE	432	0.0650842	FALSE		FALSE
ENSG00000079308	TNS1	Hairy-cell group	FALSE	433	0.0650745	FALSE		FALSE
ENSG00000204592	HLA-E	Hairy-cell group	FALSE	434	0.0650541	FALSE		FALSE
ENSG00000196498	NCOR2	Hairy-cell group	FALSE	435	0.065046	TRUE	TSG	TRUE	Act
ENSG00000044459	CNTLN	Hairy-cell group	FALSE	436	0.0649706	FALSE		FALSE
ENSG00000173757	STAT5B	Hairy-cell group	TRUE	437	0.0649454	TRUE	oncogene, TSG, fusion	TRUE	ambiguous
ENSG00000182022	CHST15	Hairy-cell group	FALSE	438	0.0649155	FALSE		FALSE
ENSG00000142731	PLK4	Hairy-cell group	FALSE	439	0.0649103	FALSE		FALSE
ENSG00000163349	HIPK1	Hairy-cell group	FALSE	440	0.0647411	FALSE		FALSE
ENSG00000141367	CLTC	Hairy-cell group	TRUE	441	0.0646225	TRUE	TSG, fusion	TRUE	Act
ENSG00000237440	ZNF737	Hairy-cell group	FALSE	442	0.0646206	FALSE		FALSE
ENSG00000164985	PSIP1	Hairy-cell group	TRUE	443	0.0644	TRUE	oncogene, fusion	TRUE	Act
ENSG00000177565	TBL1XR1	Hairy-cell group	TRUE	444	0.0643426	TRUE	oncogene, TSG, fusion	TRUE	LoF
ENSG00000138381	ASNSD1	Hairy-cell group	FALSE	445	0.0643226	FALSE		FALSE
ENSG00000196873	CBWD3	Hairy-cell group	FALSE	446	0.0641641	FALSE		FALSE
ENSG00000153094	BCL2L11	Hairy-cell group	FALSE	447	0.0640513	FALSE		FALSE
ENSG00000180357	ZNF609	Hairy-cell group	FALSE	448	0.0640429	FALSE		FALSE
ENSG00000148396	SEC16A	Hairy-cell group	FALSE	449	0.0640192	FALSE		FALSE
ENSG00000154229	PRKCA	Hairy-cell group	FALSE	450	0.0639626	FALSE		FALSE
ENSG00000149187	CELF1	Hairy-cell group	FALSE	451	0.0639396	FALSE		FALSE
ENSG00000048707	VPS13D	Hairy-cell group	FALSE	452	0.0637404	FALSE		FALSE
ENSG00000160352	ZNF714	Hairy-cell group	FALSE	453	0.0636883	FALSE		FALSE
ENSG00000039123	MTREX	Hairy-cell group	FALSE	454	0.063662	FALSE		FALSE
ENSG00000071894	CPSF1	Hairy-cell group	FALSE	455	0.0636438	FALSE		FALSE
ENSG00000170430	MGMT	Hairy-cell group	FALSE	456	0.0636153	TRUE	TSG	FALSE
ENSG00000173821	RNF213	Hairy-cell group	TRUE	457	0.0634615	TRUE	fusion	TRUE	Act
ENSG00000125962	ARMCX5	Hairy-cell group	FALSE	458	0.0632473	FALSE		FALSE
ENSG00000215021	PHB2	Hairy-cell group	FALSE	459	0.0632112	FALSE		FALSE
ENSG00000142173	COL6A2	Hairy-cell group	FALSE	460	0.0631647	FALSE		FALSE
ENSG00000102543	CDADC1	Hairy-cell group	FALSE	461	0.0631514	FALSE		FALSE
ENSG00000116005	PCYOX1	Hairy-cell group	FALSE	462	0.0631363	FALSE		FALSE
ENSG00000186088	GSAP	Hairy-cell group	FALSE	463	0.0631161	FALSE		FALSE
ENSG00000135999	EPC2	Hairy-cell group	FALSE	464	0.0629467	FALSE		FALSE
ENSG00000012061	ERCC1	Hairy-cell group	FALSE	465	0.0629186	FALSE		FALSE
ENSG00000103226	NOMO3	Hairy-cell group	FALSE	466	0.0629167	FALSE		FALSE
ENSG00000001629	ANKIB1	Hairy-cell group	FALSE	467	0.062842	FALSE		FALSE
ENSG00000254087	LYN	Hairy-cell group	TRUE	468	0.0628376	TRUE	oncogene, fusion	FALSE
ENSG00000116560	SFPQ	Hairy-cell group	FALSE	469	0.0626974	TRUE	TSG, fusion	FALSE
ENSG00000171777	RASGRP4	Hairy-cell group	FALSE	470	0.0626601	FALSE		FALSE
ENSG00000137101	CD72	Hairy-cell group	FALSE	471	0.062605	FALSE		FALSE
ENSG00000172270	BSG	Hairy-cell group	FALSE	472	0.0625348	FALSE		FALSE
ENSG00000052749	RRP12	Hairy-cell group	FALSE	473	0.0625312	FALSE		FALSE
ENSG00000131323	TRAF3	Hairy-cell group	TRUE	474	0.0624502	FALSE		TRUE	LoF
ENSG00000169905	TOR1AIP2	Hairy-cell group	FALSE	475	0.0623938	FALSE		FALSE
ENSG00000125354	SEPTIN6	Hairy-cell group	TRUE	476	0.0623394	TRUE	fusion	FALSE
ENSG00000116580	GON4L	Hairy-cell group	FALSE	477	0.0622814	FALSE		FALSE
ENSG00000185304	RGPD2	Hairy-cell group	FALSE	478	0.0622278	FALSE		FALSE
ENSG00000240403	KIR3DL2	Hairy-cell group	FALSE	479	0.0622024	FALSE		FALSE
ENSG00000092978	GPATCH2	Hairy-cell group	FALSE	480	0.0621554	FALSE		FALSE
ENSG00000205581	HMGN1	Hairy-cell group	FALSE	481	0.0621429	FALSE		FALSE
ENSG00000184792	OSBP2	Hairy-cell group	FALSE	482	0.0620727	FALSE		FALSE
ENSG00000138069	RAB1A	Hairy-cell group	FALSE	483	0.0620464	FALSE		FALSE
ENSG00000126746	ZNF384	Hairy-cell group	TRUE	484	0.0620167	TRUE	fusion	FALSE
ENSG00000134697	GNL2	Hairy-cell group	FALSE	485	0.0618686	FALSE		FALSE
ENSG00000124214	STAU1	Hairy-cell group	FALSE	486	0.0618154	FALSE		FALSE
ENSG00000116830	TTF2	Hairy-cell group	FALSE	487	0.0617549	FALSE		FALSE
ENSG00000130779	CLIP1	Hairy-cell group	FALSE	488	0.061736	TRUE	fusion	TRUE	LoF
ENSG00000081189	MEF2C	Hairy-cell group	FALSE	489	0.0617353	FALSE		FALSE
ENSG00000105372	RPS19	Hairy-cell group	FALSE	490	0.0617165	FALSE		FALSE
ENSG00000175221	MED16	Hairy-cell group	FALSE	491	0.0616505	FALSE		FALSE
ENSG00000162645	GBP2	Hairy-cell group	FALSE	492	0.0615585	FALSE		FALSE
ENSG00000188822	CNR2	Hairy-cell group	FALSE	493	0.0615513	FALSE		FALSE
ENSG00000141556	TBCD	Hairy-cell group	FALSE	494	0.0615266	FALSE		FALSE
ENSG00000172497	ACOT12	Hairy-cell group	FALSE	495	0.0615161	FALSE		FALSE
ENSG00000177455	CD19	Hairy-cell group	FALSE	496	0.0615017	FALSE		FALSE
ENSG00000151779	NBAS	Hairy-cell group	FALSE	497	0.0614632	FALSE		FALSE
ENSG00000140650	PMM2	Hairy-cell group	FALSE	498	0.0612668	FALSE		FALSE
ENSG00000181666	ZNF875	Hairy-cell group	FALSE	499	0.0612455	FALSE		FALSE
ENSG00000170776	AKAP13	Hairy-cell group	FALSE	500	0.0611398	FALSE		FALSE
ENSG00000115020	PIKFYVE	Hairy-cell group	FALSE	501	0.061092	FALSE		FALSE
ENSG00000163565	IFI16	Hairy-cell group	FALSE	502	0.0610728	FALSE		FALSE
ENSG00000135218	CD36	Hairy-cell group	FALSE	503	0.0610567	FALSE		FALSE
ENSG00000072694	FCGR2B	Hairy-cell group	TRUE	504	0.0608202	TRUE	oncogene, fusion	FALSE
ENSG00000116030	SUMO1	Hairy-cell group	FALSE	505	0.0607965	FALSE		FALSE
ENSG00000172264	MACROD2	Hairy-cell group	FALSE	506	0.0607898	FALSE		FALSE
ENSG00000203710	CR1	Hairy-cell group	FALSE	507	0.0607512	FALSE		TRUE	ambiguous
ENSG00000125734	GPR108	Hairy-cell group	FALSE	508	0.0606823	FALSE		FALSE
ENSG00000105486	LIG1	Hairy-cell group	FALSE	509	0.0606537	FALSE		FALSE
ENSG00000033867	SLC4A7	Hairy-cell group	FALSE	510	0.0606533	FALSE		FALSE
ENSG00000152061	RABGAP1L	Hairy-cell group	FALSE	511	0.0605992	FALSE		FALSE
ENSG00000165124	SVEP1	Hairy-cell group	FALSE	512	0.0605955	FALSE		FALSE
ENSG00000198862	LTN1	Hairy-cell group	FALSE	513	0.0605578	FALSE		FALSE
ENSG00000138074	SLC5A6	Hairy-cell group	FALSE	514	0.0605348	FALSE		FALSE
ENSG00000197958	RPL12	Hairy-cell group	FALSE	515	0.0604721	FALSE		FALSE
ENSG00000022840	RNF10	Hairy-cell group	FALSE	516	0.0603999	FALSE		FALSE
ENSG00000136770	DNAJC1	Hairy-cell group	FALSE	517	0.0602417	FALSE		FALSE
ENSG00000134070	IRAK2	Hairy-cell group	FALSE	518	0.0600629	FALSE		FALSE
ENSG00000135048	CEMIP2	Hairy-cell group	FALSE	519	0.0600559	FALSE		FALSE
ENSG00000067167	TRAM1	Hairy-cell group	FALSE	520	0.0598376	FALSE		FALSE
ENSG00000162144	CYB561A3	Hairy-cell group	FALSE	521	0.0597843	FALSE		FALSE
ENSG00000096433	ITPR3	Hairy-cell group	FALSE	522	0.0597284	FALSE		FALSE
ENSG00000158773	USF1	Hairy-cell group	FALSE	523	0.0596773	FALSE		FALSE
ENSG00000116977	LGALS8	Hairy-cell group	FALSE	524	0.059676	FALSE		FALSE
ENSG00000136819	C9orf78	Hairy-cell group	FALSE	525	0.0596684	FALSE		FALSE
ENSG00000164308	ERAP2	Hairy-cell group	FALSE	526	0.0595818	FALSE		FALSE
ENSG00000162402	USP24	Hairy-cell group	FALSE	527	0.0595469	FALSE		FALSE
ENSG00000078618	NRDC	Hairy-cell group	FALSE	528	0.0594265	FALSE		FALSE
ENSG00000115677	HDLBP	Hairy-cell group	FALSE	529	0.0593002	FALSE		FALSE
ENSG00000104219	ZDHHC2	Hairy-cell group	FALSE	530	0.0592916	FALSE		FALSE
ENSG00000104894	CD37	Hairy-cell group	FALSE	531	0.0589686	FALSE		FALSE
ENSG00000100985	MMP9	Hairy-cell group	FALSE	532	0.0589061	FALSE		FALSE
ENSG00000198853	RUSC2	Hairy-cell group	FALSE	533	0.0589034	FALSE		FALSE
ENSG00000256061	DNAAF4	Hairy-cell group	FALSE	534	0.0588876	FALSE		FALSE
ENSG00000175029	CTBP2	Hairy-cell group	FALSE	535	0.05886	FALSE		FALSE
ENSG00000103811	CTSH	Hairy-cell group	FALSE	536	0.0588502	FALSE		FALSE
ENSG00000167815	PRDX2	Hairy-cell group	FALSE	537	0.0588279	FALSE		FALSE
ENSG00000066739	ATG2B	Hairy-cell group	FALSE	538	0.0587751	FALSE		FALSE
ENSG00000156313	RPGR	Hairy-cell group	FALSE	539	0.0585636	FALSE		FALSE
ENSG00000101203	COL20A1	Hairy-cell group	FALSE	540	0.0585345	FALSE		FALSE
ENSG00000105298	CACTIN	Hairy-cell group	FALSE	541	0.0585253	FALSE		FALSE
ENSG00000081320	STK17B	Hairy-cell group	FALSE	542	0.0585212	FALSE		FALSE
ENSG00000100387	RBX1	Hairy-cell group	FALSE	543	0.0584021	FALSE		FALSE
ENSG00000089154	GCN1	Hairy-cell group	FALSE	544	0.0583985	FALSE		FALSE
ENSG00000176746	MAGEB6	Hairy-cell group	FALSE	545	0.0583808	FALSE		FALSE
ENSG00000108510	MED13	Hairy-cell group	FALSE	546	0.0583638	FALSE		FALSE
ENSG00000134352	IL6ST	Hairy-cell group	FALSE	547	0.0583521	TRUE	oncogene	TRUE	Act
ENSG00000185989	RASA3	Hairy-cell group	FALSE	548	0.0583297	FALSE		FALSE
ENSG00000099622	CIRBP	Hairy-cell group	FALSE	549	0.0583116	FALSE		FALSE
ENSG00000121741	ZMYM2	Hairy-cell group	TRUE	550	0.0582828	TRUE	fusion	FALSE
ENSG00000124201	ZNFX1	Hairy-cell group	FALSE	551	0.0582689	FALSE		FALSE
ENSG00000136147	PHF11	Hairy-cell group	FALSE	552	0.0581917	FALSE		FALSE
ENSG00000169122	FAM110B	Hairy-cell group	FALSE	553	0.0581801	FALSE		FALSE
ENSG00000124151	NCOA3	Hairy-cell group	FALSE	554	0.0580547	FALSE		FALSE
ENSG00000133816	MICAL2	Hairy-cell group	FALSE	555	0.057966	FALSE		FALSE
ENSG00000122512	PMS2	Hairy-cell group	FALSE	556	0.0579569	TRUE	TSG	TRUE	LoF
ENSG00000100941	PNN	Hairy-cell group	FALSE	557	0.057839	FALSE		FALSE
ENSG00000080345	RIF1	Hairy-cell group	FALSE	558	0.0578213	FALSE		FALSE
ENSG00000068366	ACSL4	Hairy-cell group	FALSE	559	0.0577758	FALSE		FALSE
ENSG00000139684	ESD	Hairy-cell group	FALSE	560	0.0577069	FALSE		FALSE
ENSG00000137601	NEK1	Hairy-cell group	FALSE	561	0.0577013	FALSE		FALSE
ENSG00000100030	MAPK1	Hairy-cell group	TRUE	562	0.0576302	TRUE	oncogene	TRUE	Act
ENSG00000005471	ABCB4	Hairy-cell group	FALSE	563	0.0575881	FALSE		FALSE
ENSG00000156256	USP16	Hairy-cell group	FALSE	564	0.0575752	FALSE		FALSE
ENSG00000055609	KMT2C	Hairy-cell group	FALSE	565	0.0575683	TRUE	TSG	TRUE	LoF
ENSG00000052126	PLEKHA5	Hairy-cell group	FALSE	566	0.057535	FALSE		FALSE
ENSG00000173391	OLR1	Hairy-cell group	FALSE	567	0.0575306	FALSE		FALSE
ENSG00000147905	ZCCHC7	Hairy-cell group	FALSE	568	0.0575106	FALSE		FALSE
ENSG00000130592	LSP1	Hairy-cell group	FALSE	569	0.0574727	FALSE		FALSE
ENSG00000178965	ERICH3	Hairy-cell group	FALSE	570	0.0572843	FALSE		FALSE
ENSG00000166507	NDST2	Hairy-cell group	FALSE	571	0.0572256	FALSE		FALSE
ENSG00000138134	STAMBPL1	Hairy-cell group	FALSE	572	0.0571921	FALSE		FALSE
ENSG00000121406	ZNF549	Hairy-cell group	FALSE	573	0.0571901	FALSE		FALSE
ENSG00000126107	HECTD3	Hairy-cell group	FALSE	574	0.0571478	FALSE		FALSE
ENSG00000057608	GDI2	Hairy-cell group	FALSE	575	0.0571285	FALSE		FALSE
ENSG00000198911	SREBF2	Hairy-cell group	FALSE	576	0.0571167	FALSE		FALSE
ENSG00000105778	AVL9	Hairy-cell group	FALSE	577	0.0570888	FALSE		FALSE
ENSG00000106268	NUDT1	Hairy-cell group	FALSE	578	0.0570556	FALSE		FALSE
ENSG00000147996	CBWD5	Hairy-cell group	FALSE	579	0.0570102	FALSE		FALSE
ENSG00000166801	FAM111A	Hairy-cell group	FALSE	580	0.0569958	FALSE		FALSE
ENSG00000174444	RPL4	Hairy-cell group	FALSE	581	0.0568714	FALSE		FALSE
ENSG00000122545	SEPTIN7	Hairy-cell group	FALSE	582	0.0568693	FALSE		FALSE
ENSG00000275835	TUBGCP5	Hairy-cell group	FALSE	583	0.0567702	FALSE		FALSE
ENSG00000013364	MVP	Hairy-cell group	FALSE	584	0.0566686	FALSE		FALSE
ENSG00000188846	RPL14	Hairy-cell group	FALSE	585	0.0566449	FALSE		FALSE
ENSG00000086506	HBQ1	Hairy-cell group	FALSE	586	0.0565525	FALSE		FALSE
ENSG00000176783	RUFY1	Hairy-cell group	FALSE	587	0.0565204	FALSE		FALSE
ENSG00000063046	EIF4B	Hairy-cell group	FALSE	588	0.0565033	FALSE		FALSE
ENSG00000163359	COL6A3	Hairy-cell group	FALSE	589	0.0564977	FALSE		FALSE
ENSG00000137078	SIT1	Hairy-cell group	FALSE	590	0.0564429	FALSE		FALSE
ENSG00000158615	PPP1R15B	Hairy-cell group	FALSE	591	0.0564273	FALSE		FALSE
ENSG00000138757	G3BP2	Hairy-cell group	FALSE	592	0.0563437	FALSE		FALSE
ENSG00000145365	TIFA	Hairy-cell group	FALSE	593	0.0563138	FALSE		FALSE
ENSG00000100227	POLDIP3	Hairy-cell group	FALSE	594	0.0562853	FALSE		FALSE
ENSG00000127452	FBXL12	Hairy-cell group	FALSE	595	0.0562737	FALSE		FALSE
ENSG00000013583	HEBP1	Hairy-cell group	FALSE	596	0.0562174	FALSE		FALSE
ENSG00000119772	DNMT3A	Hairy-cell group	TRUE	597	0.0561182	TRUE	TSG	TRUE	LoF
ENSG00000102893	PHKB	Hairy-cell group	FALSE	598	0.0561138	FALSE		FALSE
ENSG00000115211	EIF2B4	Hairy-cell group	FALSE	599	0.0561025	FALSE		FALSE
ENSG00000169246	NPIPB3	Hairy-cell group	FALSE	600	0.0558711	FALSE		FALSE
ENSG00000102174	PHEX	Hairy-cell group	FALSE	601	0.0558054	FALSE		FALSE
ENSG00000155313	USP25	Hairy-cell group	FALSE	602	0.0557841	FALSE		FALSE
ENSG00000164880	INTS1	Hairy-cell group	FALSE	603	0.0557795	FALSE		FALSE
ENSG00000169896	ITGAM	Hairy-cell group	FALSE	604	0.0557557	FALSE		FALSE
ENSG00000136869	TLR4	Hairy-cell group	FALSE	605	0.0557075	FALSE		FALSE
ENSG00000114867	EIF4G1	Hairy-cell group	FALSE	606	0.0555714	FALSE		FALSE
ENSG00000197746	PSAP	Hairy-cell group	FALSE	607	0.0555709	FALSE		FALSE
ENSG00000079313	REXO1	Hairy-cell group	FALSE	608	0.0555232	FALSE		FALSE
ENSG00000116095	PLEKHA3	Hairy-cell group	FALSE	609	0.055369	FALSE		FALSE
ENSG00000109920	FNBP4	Hairy-cell group	FALSE	610	0.0553048	FALSE		FALSE
ENSG00000183054	RGPD6	Hairy-cell group	FALSE	611	0.055282	FALSE		FALSE
ENSG00000140829	DHX38	Hairy-cell group	FALSE	612	0.0552788	FALSE		FALSE
ENSG00000144028	SNRNP200	Hairy-cell group	FALSE	613	0.0552206	FALSE		FALSE
ENSG00000139132	FGD4	Hairy-cell group	FALSE	614	0.0551118	FALSE		FALSE
ENSG00000164597	COG5	Hairy-cell group	FALSE	615	0.0551101	FALSE		FALSE
ENSG00000100100	PIK3IP1	Hairy-cell group	FALSE	616	0.0550835	FALSE		FALSE
ENSG00000075151	EIF4G3	Hairy-cell group	FALSE	617	0.0550522	FALSE		FALSE
ENSG00000135926	TMBIM1	Hairy-cell group	FALSE	618	0.0550437	FALSE		FALSE
ENSG00000122557	HERPUD2	Hairy-cell group	FALSE	619	0.055001	FALSE		FALSE
ENSG00000054118	THRAP3	Hairy-cell group	FALSE	620	0.0549764	TRUE	fusion	FALSE
ENSG00000175216	CKAP5	Hairy-cell group	FALSE	621	0.054972	FALSE		FALSE
ENSG00000172543	CTSW	Hairy-cell group	FALSE	622	0.0549536	FALSE		FALSE
ENSG00000176953	NFATC2IP	Hairy-cell group	FALSE	623	0.0549492	FALSE		FALSE
ENSG00000134882	UBAC2	Hairy-cell group	FALSE	624	0.0548429	FALSE		FALSE
ENSG00000101974	ATP11C	Hairy-cell group	FALSE	625	0.0547665	FALSE		FALSE
ENSG00000215252	GOLGA8B	Hairy-cell group	FALSE	626	0.0547503	FALSE		FALSE
ENSG00000139354	GAS2L3	Hairy-cell group	FALSE	627	0.0547479	FALSE		FALSE
ENSG00000011566	MAP4K3	Hairy-cell group	FALSE	628	0.0547351	FALSE		FALSE
ENSG00000010244	ZNF207	Hairy-cell group	FALSE	629	0.0546914	FALSE		FALSE
ENSG00000084234	APLP2	Hairy-cell group	FALSE	630	0.0545956	FALSE		FALSE
ENSG00000259316	AC087632.2	Hairy-cell group	FALSE	631	0.0545571	FALSE		FALSE
ENSG00000110651	CD81	Hairy-cell group	FALSE	632	0.0545541	FALSE		FALSE
ENSG00000143321	HDGF	Hairy-cell group	FALSE	633	0.0545359	FALSE		FALSE
ENSG00000109184	DCUN1D4	Hairy-cell group	FALSE	634	0.0544707	FALSE		FALSE
ENSG00000175550	DRAP1	Hairy-cell group	FALSE	635	0.0544358	FALSE		FALSE
ENSG00000178852	EFCAB13	Hairy-cell group	FALSE	636	0.0544339	FALSE		FALSE
ENSG00000166710	B2M	Hairy-cell group	TRUE	637	0.0544126	TRUE	TSG	TRUE	LoF
ENSG00000107959	PITRM1	Hairy-cell group	FALSE	638	0.0543755	FALSE		FALSE
ENSG00000197728	RPS26	Hairy-cell group	FALSE	639	0.0542253	FALSE		FALSE
ENSG00000132300	PTCD3	Hairy-cell group	FALSE	640	0.0541933	FALSE		FALSE
ENSG00000172183	ISG20	Hairy-cell group	FALSE	641	0.0541574	FALSE		FALSE
ENSG00000172817	CYP7B1	Hairy-cell group	FALSE	642	0.0541025	FALSE		FALSE
ENSG00000111666	CHPT1	Hairy-cell group	FALSE	643	0.0540109	FALSE		FALSE
ENSG00000173230	GOLGB1	Hairy-cell group	FALSE	644	0.0539522	FALSE		FALSE
ENSG00000038382	TRIO	Hairy-cell group	FALSE	645	0.0539263	FALSE		FALSE
ENSG00000141577	CEP131	Hairy-cell group	FALSE	646	0.0538782	FALSE		FALSE
ENSG00000113387	SUB1	Hairy-cell group	FALSE	647	0.0537971	TRUE		FALSE
ENSG00000084676	NCOA1	Hairy-cell group	FALSE	648	0.0537911	TRUE	fusion	TRUE	ambiguous
ENSG00000138279	ANXA7	Hairy-cell group	FALSE	649	0.0537629	FALSE		FALSE
ENSG00000185088	RPS27L	Hairy-cell group	FALSE	650	0.0536977	FALSE		FALSE
ENSG00000136286	MYO1G	Hairy-cell group	FALSE	651	0.0534941	FALSE		FALSE
ENSG00000051825	MPHOSPH9	Hairy-cell group	FALSE	652	0.0534925	FALSE		FALSE
ENSG00000067369	TP53BP1	Hairy-cell group	FALSE	653	0.0534461	FALSE		FALSE
ENSG00000111011	RSRC2	Hairy-cell group	FALSE	654	0.0534105	FALSE		FALSE
ENSG00000099968	BCL2L13	Hairy-cell group	FALSE	655	0.0533538	FALSE		FALSE
ENSG00000067900	ROCK1	Hairy-cell group	FALSE	656	0.0532998	FALSE		FALSE
ENSG00000204514	ZNF814	Hairy-cell group	FALSE	657	0.0532819	FALSE		TRUE	Act
ENSG00000126883	NUP214	Hairy-cell group	TRUE	658	0.0531361	TRUE	fusion	TRUE	Act
ENSG00000143727	ACP1	Hairy-cell group	FALSE	659	0.0531345	FALSE		FALSE
ENSG00000167110	GOLGA2	Hairy-cell group	FALSE	660	0.053086	FALSE		FALSE
ENSG00000130724	CHMP2A	Hairy-cell group	FALSE	661	0.053081	FALSE		FALSE
ENSG00000100056	ESS2	Hairy-cell group	FALSE	662	0.0529635	FALSE		FALSE
ENSG00000009954	BAZ1B	Hairy-cell group	FALSE	663	0.0529507	FALSE		FALSE
ENSG00000126457	PRMT1	Hairy-cell group	FALSE	664	0.0529324	FALSE		FALSE
ENSG00000132952	USPL1	Hairy-cell group	FALSE	665	0.0528816	FALSE		FALSE
ENSG00000139197	PEX5	Hairy-cell group	FALSE	666	0.0528406	FALSE		FALSE
ENSG00000008300	CELSR3	Hairy-cell group	FALSE	667	0.0528233	FALSE		FALSE
ENSG00000135838	NPL	Hairy-cell group	FALSE	668	0.0528052	FALSE		FALSE
ENSG00000143537	ADAM15	Hairy-cell group	FALSE	669	0.052764	FALSE		FALSE
ENSG00000162722	TRIM58	Hairy-cell group	FALSE	670	0.0527438	FALSE		FALSE
ENSG00000157954	WIPI2	Hairy-cell group	FALSE	671	0.0526459	FALSE		FALSE
ENSG00000064932	SBNO2	Hairy-cell group	FALSE	672	0.0526274	FALSE		FALSE
ENSG00000196576	PLXNB2	Hairy-cell group	FALSE	673	0.0526196	FALSE		FALSE
ENSG00000145982	FARS2	Hairy-cell group	FALSE	674	0.0526111	FALSE		FALSE
ENSG00000166441	RPL27A	Hairy-cell group	FALSE	675	0.0525777	FALSE		FALSE
ENSG00000015568	RGPD5	Hairy-cell group	FALSE	676	0.0525292	FALSE		FALSE
ENSG00000142784	WDTC1	Hairy-cell group	FALSE	677	0.0525148	FALSE		FALSE
ENSG00000089737	DDX24	Hairy-cell group	FALSE	678	0.052513	FALSE		FALSE
ENSG00000196712	NF1	Hairy-cell group	TRUE	679	0.0524804	TRUE	TSG, fusion	TRUE	LoF
ENSG00000009790	TRAF3IP3	Hairy-cell group	FALSE	680	0.0524767	FALSE		FALSE
ENSG00000018189	RUFY3	Hairy-cell group	FALSE	681	0.0524451	FALSE		FALSE
ENSG00000258992	TSPY1	Hairy-cell group	FALSE	682	0.0524432	FALSE		FALSE
ENSG00000108840	HDAC5	Hairy-cell group	FALSE	683	0.0523263	FALSE		FALSE
ENSG00000135905	DOCK10	Hairy-cell group	FALSE	684	0.0523037	FALSE		FALSE
ENSG00000153064	BANK1	Hairy-cell group	FALSE	685	0.0522748	FALSE		FALSE
ENSG00000146247	PHIP	Hairy-cell group	FALSE	686	0.0522155	FALSE		FALSE
ENSG00000103653	CSK	Hairy-cell group	FALSE	687	0.0522143	FALSE		FALSE
ENSG00000205189	ZBTB10	Hairy-cell group	FALSE	688	0.0522097	FALSE		FALSE
ENSG00000042781	USH2A	Hairy-cell group	FALSE	689	0.0521629	FALSE		FALSE
ENSG00000114331	ACAP2	Hairy-cell group	FALSE	690	0.0521448	FALSE		FALSE
ENSG00000123338	NCKAP1L	Hairy-cell group	FALSE	691	0.0521081	FALSE		FALSE
ENSG00000162739	SLAMF6	Hairy-cell group	FALSE	692	0.0520924	FALSE		FALSE
ENSG00000164330	EBF1	Hairy-cell group	FALSE	693	0.0520887	TRUE	TSG, fusion	TRUE	ambiguous
ENSG00000177156	TALDO1	Hairy-cell group	FALSE	694	0.0520208	FALSE		FALSE
ENSG00000136573	BLK	Hairy-cell group	FALSE	695	0.0520135	FALSE		FALSE
ENSG00000121022	COPS5	Hairy-cell group	FALSE	696	0.0519956	FALSE		FALSE
ENSG00000182158	CREB3L2	Hairy-cell group	FALSE	697	0.0519846	TRUE	oncogene, fusion	FALSE
ENSG00000105722	ERF	Hairy-cell group	FALSE	698	0.0519676	FALSE		FALSE
ENSG00000145287	PLAC8	Hairy-cell group	FALSE	699	0.0519483	FALSE		FALSE
ENSG00000172531	PPP1CA	Hairy-cell group	FALSE	700	0.0519284	FALSE		FALSE
ENSG00000125818	PSMF1	Hairy-cell group	FALSE	701	0.051919	FALSE		FALSE
ENSG00000052841	TTC17	Hairy-cell group	FALSE	702	0.0519162	FALSE		FALSE
ENSG00000182768	NGRN	Hairy-cell group	FALSE	703	0.0519062	FALSE		FALSE
ENSG00000197785	ATAD3A	Hairy-cell group	FALSE	704	0.0518493	FALSE		FALSE
ENSG00000119685	TTLL5	Hairy-cell group	FALSE	705	0.0518255	FALSE		FALSE
ENSG00000181929	PRKAG1	Hairy-cell group	FALSE	706	0.0518136	FALSE		FALSE
ENSG00000168615	ADAM9	Hairy-cell group	FALSE	707	0.0518126	FALSE		FALSE
ENSG00000079950	STX7	Hairy-cell group	FALSE	708	0.0517779	FALSE		FALSE
ENSG00000071189	SNX13	Hairy-cell group	FALSE	709	0.0517711	FALSE		FALSE
ENSG00000119285	HEATR1	Hairy-cell group	FALSE	710	0.0517011	FALSE		FALSE
ENSG00000196367	TRRAP	Hairy-cell group	FALSE	711	0.0516303	TRUE	oncogene	TRUE	ambiguous
ENSG00000137413	TAF8	Hairy-cell group	FALSE	712	0.0515738	FALSE		FALSE
ENSG00000119707	RBM25	Hairy-cell group	FALSE	713	0.0515665	FALSE		FALSE
ENSG00000003756	RBM5	Hairy-cell group	FALSE	714	0.0515496	FALSE		FALSE
ENSG00000103449	SALL1	Hairy-cell group	FALSE	715	0.0515256	FALSE		FALSE
ENSG00000215301	DDX3X	Hairy-cell group	TRUE	716	0.0515142	TRUE	TSG	TRUE	LoF
ENSG00000072818	ACAP1	Hairy-cell group	FALSE	717	0.0513771	FALSE		FALSE
ENSG00000182606	TRAK1	Hairy-cell group	FALSE	718	0.0513706	FALSE		FALSE
ENSG00000161202	DVL3	Hairy-cell group	FALSE	719	0.0513576	FALSE		FALSE
ENSG00000018280	SLC11A1	Hairy-cell group	FALSE	720	0.0513087	FALSE		FALSE
ENSG00000133773	CCDC59	Hairy-cell group	FALSE	721	0.0512677	FALSE		FALSE
ENSG00000177600	RPLP2	Hairy-cell group	FALSE	722	0.0512407	FALSE		FALSE
ENSG00000159314	ARHGAP27	Hairy-cell group	FALSE	723	0.0512406	FALSE		FALSE
ENSG00000141002	TCF25	Hairy-cell group	FALSE	724	0.051237	FALSE		FALSE
ENSG00000137841	PLCB2	Hairy-cell group	FALSE	725	0.0512204	FALSE		FALSE
ENSG00000025770	NCAPH2	Hairy-cell group	FALSE	726	0.0511145	FALSE		FALSE
ENSG00000145734	BDP1	Hairy-cell group	FALSE	727	0.0510821	FALSE		FALSE
ENSG00000103479	RBL2	Hairy-cell group	FALSE	728	0.0510699	FALSE		FALSE
ENSG00000013573	DDX11	Hairy-cell group	FALSE	729	0.0510534	FALSE		FALSE
ENSG00000113369	ARRDC3	Hairy-cell group	FALSE	730	0.0510275	FALSE		FALSE
ENSG00000165323	FAT3	Hairy-cell group	FALSE	731	0.0510141	TRUE		TRUE	ambiguous
ENSG00000136279	DBNL	Hairy-cell group	FALSE	732	0.0510056	FALSE		FALSE
ENSG00000025708	TYMP	Hairy-cell group	FALSE	733	0.0509848	FALSE		FALSE
ENSG00000105701	FKBP8	Hairy-cell group	FALSE	734	0.0509822	FALSE		FALSE
ENSG00000136235	GPNMB	Hairy-cell group	FALSE	735	0.0509537	FALSE		FALSE
ENSG00000172530	BANP	Hairy-cell group	FALSE	736	0.0509504	FALSE		FALSE
ENSG00000152580	IGSF10	Hairy-cell group	FALSE	737	0.0509227	FALSE		FALSE
ENSG00000137154	RPS6	Hairy-cell group	FALSE	738	0.0509066	FALSE		FALSE
ENSG00000166598	HSP90B1	Hairy-cell group	FALSE	739	0.0508411	FALSE		FALSE
ENSG00000136485	DCAF7	Hairy-cell group	FALSE	740	0.0508264	FALSE		FALSE
ENSG00000206127	GOLGA8O	Hairy-cell group	FALSE	741	0.0507021	FALSE		FALSE
ENSG00000130830	MPP1	Hairy-cell group	FALSE	742	0.0506332	FALSE		FALSE
ENSG00000084652	TXLNA	Hairy-cell group	FALSE	743	0.0506267	FALSE		FALSE
ENSG00000090905	TNRC6A	Hairy-cell group	FALSE	744	0.0506009	FALSE		FALSE
ENSG00000140750	ARHGAP17	Hairy-cell group	FALSE	745	0.0505938	FALSE		FALSE
ENSG00000165819	METTL3	Hairy-cell group	FALSE	746	0.0505102	FALSE		FALSE
ENSG00000166825	ANPEP	Hairy-cell group	FALSE	747	0.050501	FALSE		FALSE
ENSG00000155506	LARP1	Hairy-cell group	FALSE	748	0.0504498	FALSE		FALSE
ENSG00000083097	DOP1A	Hairy-cell group	FALSE	749	0.0504485	FALSE		FALSE
ENSG00000170004	CHD3	Hairy-cell group	FALSE	750	0.0504122	FALSE		FALSE
ENSG00000167986	DDB1	Hairy-cell group	FALSE	751	0.0503635	FALSE		FALSE
ENSG00000000938	FGR	Hairy-cell group	FALSE	752	0.0503495	FALSE		FALSE
ENSG00000004939	SLC4A1	Hairy-cell group	FALSE	753	0.0503111	FALSE		FALSE
ENSG00000132842	AP3B1	Hairy-cell group	FALSE	754	0.0503083	FALSE		FALSE
ENSG00000048052	HDAC9	Hairy-cell group	FALSE	755	0.0502963	FALSE		FALSE
ENSG00000196072	BLOC1S2	Hairy-cell group	FALSE	756	0.0502465	FALSE		FALSE
ENSG00000109756	RAPGEF2	Hairy-cell group	FALSE	757	0.0502224	FALSE		FALSE
ENSG00000101391	CDK5RAP1	Hairy-cell group	FALSE	758	0.0501919	FALSE		FALSE
ENSG00000115232	ITGA4	Hairy-cell group	FALSE	759	0.0501755	FALSE		FALSE
ENSG00000075292	ZNF638	Hairy-cell group	FALSE	760	0.0501694	FALSE		FALSE
ENSG00000160294	MCM3AP	Hairy-cell group	FALSE	761	0.050125	FALSE		TRUE	ambiguous
ENSG00000152133	GPATCH11	Hairy-cell group	FALSE	762	0.0500965	FALSE		FALSE
ENSG00000013306	SLC25A39	Hairy-cell group	FALSE	763	0.0500589	FALSE		FALSE
ENSG00000177666	PNPLA2	Hairy-cell group	FALSE	764	0.050043	FALSE		FALSE
ENSG00000165983	PTER	Hairy-cell group	FALSE	765	0.0500113	FALSE		FALSE
ENSG00000171467	ZNF318	Hairy-cell group	FALSE	766	0.0499872	FALSE		FALSE
ENSG00000070010	UFD1	Hairy-cell group	FALSE	767	0.0499527	FALSE		FALSE
ENSG00000182718	ANXA2	Hairy-cell group	FALSE	768	0.0499474	FALSE		FALSE
ENSG00000116641	DOCK7	Hairy-cell group	FALSE	769	0.0499434	FALSE		FALSE
ENSG00000055483	AC022966.1	Hairy-cell group	FALSE	770	0.0498912	FALSE		FALSE
ENSG00000187912	CLEC17A	Hairy-cell group	FALSE	771	0.0498837	FALSE		FALSE
ENSG00000147535	PLPP5	Hairy-cell group	FALSE	772	0.0498819	FALSE		FALSE
ENSG00000124406	ATP8A1	Hairy-cell group	FALSE	773	0.0498799	FALSE		FALSE
ENSG00000140853	NLRC5	Hairy-cell group	FALSE	774	0.0498403	FALSE		FALSE
ENSG00000140264	SERF2	Hairy-cell group	FALSE	775	0.0498343	FALSE		FALSE
ENSG00000070182	SPTB	Hairy-cell group	FALSE	776	0.0498065	FALSE		FALSE
ENSG00000153922	CHD1	Hairy-cell group	FALSE	777	0.0497843	FALSE		FALSE
ENSG00000125844	RRBP1	Hairy-cell group	FALSE	778	0.0497767	FALSE		FALSE
ENSG00000151466	SCLT1	Hairy-cell group	FALSE	779	0.0497461	FALSE		FALSE
ENSG00000035928	RFC1	Hairy-cell group	FALSE	780	0.0497371	FALSE		FALSE
ENSG00000233404	FLJ20373	Hairy-cell group	FALSE	781	0.0497242	FALSE		FALSE
ENSG00000140332	TLE3	Hairy-cell group	FALSE	782	0.0497177	FALSE		FALSE
ENSG00000112640	PPP2R5D	Hairy-cell group	FALSE	783	0.0496801	FALSE		FALSE
ENSG00000163728	TTC14	Hairy-cell group	FALSE	784	0.0496776	FALSE		FALSE
ENSG00000179364	PACS2	Hairy-cell group	FALSE	785	0.0496689	FALSE		FALSE
ENSG00000134516	DOCK2	Hairy-cell group	FALSE	786	0.0496633	FALSE		FALSE
ENSG00000166866	MYO1A	Hairy-cell group	FALSE	787	0.0496454	FALSE		FALSE
ENSG00000158517	NCF1	Hairy-cell group	FALSE	788	0.0496354	FALSE		FALSE
ENSG00000165119	HNRNPK	Hairy-cell group	FALSE	789	0.0496134	FALSE		FALSE
ENSG00000104064	GABPB1	Hairy-cell group	FALSE	790	0.0495846	FALSE		FALSE
ENSG00000182670	TTC3	Hairy-cell group	FALSE	790	0.0495846	FALSE		FALSE
ENSG00000145569	OTULINL	Hairy-cell group	FALSE	792	0.0494883	FALSE		FALSE
ENSG00000129636	ITFG1	Hairy-cell group	FALSE	793	0.0494438	FALSE		FALSE
ENSG00000010610	CD4	Hairy-cell group	FALSE	794	0.0494364	FALSE		FALSE
ENSG00000138821	SLC39A8	Hairy-cell group	FALSE	795	0.0494331	FALSE		FALSE
ENSG00000005882	PDK2	Hairy-cell group	FALSE	796	0.0494303	FALSE		FALSE
ENSG00000100353	EIF3D	Hairy-cell group	FALSE	797	0.0493857	FALSE		FALSE
ENSG00000150990	DHX37	Hairy-cell group	FALSE	798	0.0493801	FALSE		FALSE
ENSG00000092847	AGO1	Hairy-cell group	FALSE	799	0.0493779	FALSE		FALSE
ENSG00000105248	YJU2	Hairy-cell group	FALSE	800	0.0493751	FALSE		FALSE
ENSG00000123352	SPATS2	Hairy-cell group	FALSE	801	0.0493675	FALSE		FALSE
ENSG00000071054	MAP4K4	Hairy-cell group	FALSE	802	0.0493647	FALSE		FALSE
ENSG00000145348	TBCK	Hairy-cell group	FALSE	803	0.0493503	FALSE		FALSE
ENSG00000172175	MALT1	Hairy-cell group	TRUE	804	0.0493244	TRUE	oncogene, fusion	TRUE	LoF
ENSG00000085733	CTTN	Hairy-cell group	FALSE	805	0.0492997	FALSE		FALSE
ENSG00000111962	UST	Hairy-cell group	FALSE	806	0.0492795	FALSE		FALSE
ENSG00000089818	NECAP1	Hairy-cell group	FALSE	807	0.049272	FALSE		FALSE
ENSG00000079805	DNM2	Hairy-cell group	TRUE	808	0.0492275	TRUE	TSG	FALSE
ENSG00000126561	STAT5A	Hairy-cell group	FALSE	809	0.0492059	FALSE		FALSE
ENSG00000109917	ZPR1	Hairy-cell group	FALSE	810	0.0491842	FALSE		FALSE
ENSG00000115464	USP34	Hairy-cell group	FALSE	811	0.0491773	FALSE		FALSE
ENSG00000112685	EXOC2	Hairy-cell group	FALSE	812	0.0491641	FALSE		FALSE
ENSG00000020633	RUNX3	Hairy-cell group	FALSE	813	0.0491594	FALSE		FALSE
ENSG00000136758	YME1L1	Hairy-cell group	FALSE	814	0.0491168	FALSE		FALSE
ENSG00000147454	SLC25A37	Hairy-cell group	FALSE	815	0.0491094	FALSE		FALSE
ENSG00000137500	CCDC90B	Hairy-cell group	FALSE	816	0.0490966	FALSE		FALSE
ENSG00000151914	DST	Hairy-cell group	FALSE	817	0.0490806	FALSE		FALSE
ENSG00000121766	ZCCHC17	Hairy-cell group	FALSE	818	0.0490749	FALSE		FALSE
ENSG00000104859	CLASRP	Hairy-cell group	FALSE	819	0.049069	FALSE		FALSE
ENSG00000102580	DNAJC3	Hairy-cell group	FALSE	820	0.0490533	FALSE		FALSE
ENSG00000118680	MYL12B	Hairy-cell group	FALSE	821	0.0490522	FALSE		FALSE
ENSG00000115866	DARS1	Hairy-cell group	FALSE	822	0.049024	FALSE		FALSE
ENSG00000196628	TCF4	Hairy-cell group	FALSE	823	0.0489958	FALSE		TRUE	Act
ENSG00000114446	IFT57	Hairy-cell group	FALSE	824	0.0489498	FALSE		FALSE
ENSG00000100106	TRIOBP	Hairy-cell group	FALSE	825	0.0489066	FALSE		FALSE
ENSG00000090263	MRPS33	Hairy-cell group	FALSE	826	0.0489004	FALSE		FALSE
ENSG00000168216	LMBRD1	Hairy-cell group	FALSE	827	0.0488716	FALSE		FALSE
ENSG00000184009	ACTG1	Hairy-cell group	FALSE	828	0.0488584	FALSE		FALSE
ENSG00000064703	DDX20	Hairy-cell group	FALSE	829	0.0488208	FALSE		FALSE
ENSG00000180891	CUEDC1	Hairy-cell group	FALSE	830	0.0488146	FALSE		FALSE
ENSG00000103657	HERC1	Hairy-cell group	FALSE	831	0.0488116	FALSE		FALSE
ENSG00000224712	NPIPA3	Hairy-cell group	FALSE	832	0.0487752	FALSE		FALSE
ENSG00000102221	JADE3	Hairy-cell group	FALSE	833	0.0487706	FALSE		FALSE
ENSG00000120899	PTK2B	Hairy-cell group	FALSE	834	0.0487406	FALSE		FALSE
ENSG00000261147	AC091167.2	Hairy-cell group	FALSE	835	0.0487333	FALSE		FALSE
ENSG00000159023	EPB41	Hairy-cell group	FALSE	836	0.048729	FALSE		FALSE
ENSG00000100354	TNRC6B	Hairy-cell group	FALSE	837	0.0487108	FALSE		FALSE
ENSG00000012817	KDM5D	Hairy-cell group	FALSE	838	0.0486587	FALSE		FALSE
ENSG00000135404	CD63	Hairy-cell group	FALSE	839	0.0486482	FALSE		FALSE
ENSG00000198087	CD2AP	Hairy-cell group	FALSE	840	0.0486478	FALSE		FALSE
ENSG00000105323	HNRNPUL1	Hairy-cell group	FALSE	841	0.0486257	FALSE		FALSE
ENSG00000104783	KCNN4	Hairy-cell group	FALSE	842	0.0486233	FALSE		FALSE
ENSG00000129968	ABHD17A	Hairy-cell group	FALSE	843	0.0485983	FALSE		FALSE
ENSG00000129353	SLC44A2	Hairy-cell group	FALSE	844	0.0485915	FALSE		FALSE
ENSG00000119446	RBM18	Hairy-cell group	FALSE	845	0.0485893	FALSE		FALSE
ENSG00000059588	TARBP1	Hairy-cell group	FALSE	846	0.0485801	FALSE		FALSE
ENSG00000120800	UTP20	Hairy-cell group	FALSE	847	0.0485548	FALSE		FALSE
ENSG00000158856	DMTN	Hairy-cell group	FALSE	848	0.0485499	FALSE		FALSE
ENSG00000165359	INTS6L	Hairy-cell group	FALSE	849	0.0485486	FALSE		FALSE
ENSG00000158321	AUTS2	Hairy-cell group	FALSE	850	0.048504	FALSE		FALSE
ENSG00000156931	VPS8	Hairy-cell group	FALSE	851	0.0484972	FALSE		FALSE
ENSG00000058091	CDK14	Hairy-cell group	FALSE	852	0.0484946	FALSE		FALSE
ENSG00000105483	CARD8	Hairy-cell group	FALSE	853	0.0484664	FALSE		FALSE
ENSG00000135387	CAPRIN1	Hairy-cell group	FALSE	854	0.0484653	FALSE		FALSE
ENSG00000112701	SENP6	Hairy-cell group	FALSE	855	0.0484515	FALSE		FALSE
ENSG00000108654	DDX5	Hairy-cell group	FALSE	856	0.048451	TRUE	oncogene, fusion	FALSE
ENSG00000181090	EHMT1	Hairy-cell group	FALSE	857	0.0484331	FALSE		FALSE
ENSG00000107443	CCNJ	Hairy-cell group	FALSE	858	0.0484133	FALSE		FALSE
ENSG00000198742	SMURF1	Hairy-cell group	FALSE	859	0.0484079	FALSE		FALSE
ENSG00000130714	POMT1	Hairy-cell group	FALSE	860	0.0483739	FALSE		FALSE
ENSG00000129219	PLD2	Hairy-cell group	FALSE	861	0.0483691	FALSE		FALSE
ENSG00000143774	GUK1	Hairy-cell group	FALSE	862	0.0482991	FALSE		FALSE
ENSG00000139437	TCHP	Hairy-cell group	FALSE	863	0.0482938	FALSE		FALSE
ENSG00000085721	RRN3	Hairy-cell group	FALSE	864	0.0482894	FALSE		FALSE
ENSG00000099866	MADCAM1	Hairy-cell group	FALSE	865	0.0482869	FALSE		FALSE
ENSG00000134255	CEPT1	Hairy-cell group	FALSE	866	0.048192	FALSE		FALSE
ENSG00000189266	PNRC2	Hairy-cell group	FALSE	866	0.048192	FALSE		FALSE
ENSG00000185344	ATP6V0A2	Hairy-cell group	FALSE	868	0.0481829	FALSE		FALSE
ENSG00000120437	ACAT2	Hairy-cell group	FALSE	869	0.0481657	FALSE		FALSE
ENSG00000153107	ANAPC1	Hairy-cell group	FALSE	870	0.0481543	FALSE		FALSE
ENSG00000165801	ARHGEF40	Hairy-cell group	FALSE	871	0.0481217	FALSE		FALSE
ENSG00000198408	OGA	Hairy-cell group	FALSE	872	0.0480953	FALSE		FALSE
ENSG00000172493	AFF1	Hairy-cell group	TRUE	873	0.0480092	TRUE	fusion	TRUE	Act
ENSG00000167004	PDIA3	Hairy-cell group	FALSE	874	0.0479912	FALSE		FALSE
ENSG00000187790	FANCM	Hairy-cell group	FALSE	875	0.0479525	FALSE		FALSE
ENSG00000163492	CCDC141	Hairy-cell group	FALSE	876	0.0479403	FALSE		FALSE
ENSG00000144802	NFKBIZ	Hairy-cell group	FALSE	877	0.0479194	FALSE		FALSE
ENSG00000006712	PAF1	Hairy-cell group	FALSE	878	0.0479177	FALSE		FALSE
ENSG00000106009	BRAT1	Hairy-cell group	FALSE	879	0.0478976	FALSE		FALSE
ENSG00000023287	RB1CC1	Hairy-cell group	FALSE	880	0.047894	FALSE		FALSE
ENSG00000088826	SMOX	Hairy-cell group	FALSE	881	0.0478851	FALSE		FALSE
ENSG00000136878	USP20	Hairy-cell group	FALSE	882	0.0478705	FALSE		FALSE
ENSG00000178502	KLHL11	Hairy-cell group	FALSE	883	0.0478507	FALSE		FALSE
ENSG00000145741	BTF3	Hairy-cell group	FALSE	884	0.0478296	FALSE		FALSE
ENSG00000119403	PHF19	Hairy-cell group	FALSE	884	0.0478296	FALSE		FALSE
ENSG00000163159	VPS72	Hairy-cell group	FALSE	886	0.0477973	FALSE		FALSE
ENSG00000011021	CLCN6	Hairy-cell group	FALSE	887	0.0477935	FALSE		FALSE
ENSG00000169239	CA5B	Hairy-cell group	FALSE	888	0.0477889	FALSE		FALSE
ENSG00000103249	CLCN7	Hairy-cell group	FALSE	889	0.0477858	FALSE		FALSE
ENSG00000187210	GCNT1	Hairy-cell group	FALSE	890	0.0477715	FALSE		FALSE
ENSG00000136527	TRA2B	Hairy-cell group	FALSE	891	0.0477609	FALSE		FALSE
ENSG00000136044	APPL2	Hairy-cell group	FALSE	892	0.0477431	FALSE		FALSE
ENSG00000174373	RALGAPA1	Hairy-cell group	FALSE	893	0.0477337	FALSE		FALSE
ENSG00000228696	ARL17B	Hairy-cell group	FALSE	894	0.0477049	FALSE		FALSE
ENSG00000173145	NOC3L	Hairy-cell group	FALSE	895	0.0476981	FALSE		FALSE
ENSG00000034152	MAP2K3	Hairy-cell group	FALSE	896	0.0476782	FALSE		FALSE
ENSG00000133030	MPRIP	Hairy-cell group	FALSE	897	0.0476778	FALSE		FALSE
ENSG00000122126	OCRL	Hairy-cell group	FALSE	898	0.0476543	FALSE		FALSE
ENSG00000005379	TSPOAP1	Hairy-cell group	FALSE	899	0.0476381	FALSE		FALSE
ENSG00000116406	EDEM3	Hairy-cell group	FALSE	900	0.0476331	FALSE		FALSE
ENSG00000198001	AC093012.1	Hairy-cell group	FALSE	901	0.0476236	FALSE		FALSE
ENSG00000125124	BBS2	Hairy-cell group	FALSE	902	0.0475919	FALSE		FALSE
ENSG00000141959	PFKL	Hairy-cell group	FALSE	903	0.0475406	FALSE		FALSE
ENSG00000004897	CDC27	Hairy-cell group	FALSE	904	0.0475296	FALSE		FALSE
ENSG00000127527	EPS15L1	Hairy-cell group	FALSE	905	0.0475218	FALSE		FALSE
ENSG00000130844	ZNF331	Hairy-cell group	FALSE	906	0.0475175	TRUE	TSG, fusion	FALSE
ENSG00000273559	CWC25	Hairy-cell group	FALSE	907	0.0474581	FALSE		FALSE
ENSG00000177189	RPS6KA3	Hairy-cell group	FALSE	908	0.0474167	FALSE		TRUE	LoF
ENSG00000169554	ZEB2	Hairy-cell group	TRUE	909	0.047374	FALSE		FALSE
ENSG00000130821	SLC6A8	Hairy-cell group	FALSE	910	0.0473335	FALSE		FALSE
ENSG00000144895	EIF2A	Hairy-cell group	FALSE	911	0.0473282	FALSE		FALSE
ENSG00000147065	MSN	Hairy-cell group	TRUE	912	0.0473	TRUE	fusion	TRUE	ambiguous
ENSG00000053900	ANAPC4	Hairy-cell group	FALSE	913	0.0472844	FALSE		FALSE
ENSG00000132199	ENOSF1	Hairy-cell group	FALSE	914	0.047266	FALSE		FALSE
ENSG00000203832	NBPF20	Hairy-cell group	FALSE	915	0.0472519	FALSE		FALSE
ENSG00000227507	LTB	Hairy-cell group	FALSE	916	0.047226	FALSE		TRUE	Act
ENSG00000106066	CPVL	Hairy-cell group	FALSE	917	0.0472119	FALSE		FALSE
ENSG00000102760	RGCC	Hairy-cell group	FALSE	918	0.0472117	FALSE		FALSE
ENSG00000108309	RUNDC3A	Hairy-cell group	FALSE	919	0.0472063	FALSE		FALSE
ENSG00000221923	ZNF880	Hairy-cell group	FALSE	920	0.0472027	FALSE		FALSE
ENSG00000144224	UBXN4	Hairy-cell group	FALSE	921	0.0471864	FALSE		FALSE
ENSG00000130589	HELZ2	Hairy-cell group	FALSE	922	0.047185	FALSE		FALSE
ENSG00000166128	RAB8B	Hairy-cell group	FALSE	923	0.047161	FALSE		FALSE
ENSG00000213079	SCAF8	Hairy-cell group	FALSE	924	0.0471481	FALSE		FALSE
ENSG00000127586	CHTF18	Hairy-cell group	FALSE	925	0.0471424	FALSE		FALSE
ENSG00000158717	RNF166	Hairy-cell group	FALSE	926	0.0471089	FALSE		FALSE
ENSG00000130511	SSBP4	Hairy-cell group	FALSE	927	0.0470908	FALSE		FALSE
ENSG00000168918	INPP5D	Hairy-cell group	FALSE	928	0.0470814	FALSE		FALSE
ENSG00000080824	HSP90AA1	Hairy-cell group	TRUE	929	0.047068	TRUE	fusion	TRUE	Act
ENSG00000088970	KIZ	Hairy-cell group	FALSE	930	0.047064	FALSE		FALSE
ENSG00000136628	EPRS1	Hairy-cell group	FALSE	931	0.0470506	FALSE		FALSE
ENSG00000112659	CUL9	Hairy-cell group	FALSE	932	0.0470377	FALSE		FALSE
ENSG00000132359	AC002316.1	Hairy-cell group	FALSE	933	0.0469823	FALSE		FALSE
ENSG00000135018	UBQLN1	Hairy-cell group	FALSE	934	0.0469336	FALSE		FALSE
ENSG00000112511	PHF1	Hairy-cell group	FALSE	935	0.0469112	FALSE		FALSE
ENSG00000182473	EXOC7	Hairy-cell group	FALSE	936	0.0468964	FALSE		FALSE
ENSG00000140941	MAP1LC3B	Hairy-cell group	FALSE	937	0.0468959	FALSE		FALSE
ENSG00000165832	TRUB1	Hairy-cell group	FALSE	938	0.0468346	FALSE		FALSE
ENSG00000187627	RGPD1	Hairy-cell group	FALSE	939	0.0468323	FALSE		FALSE
ENSG00000116754	SRSF11	Hairy-cell group	FALSE	940	0.0468077	FALSE		FALSE
ENSG00000204859	ZBTB48	Hairy-cell group	FALSE	941	0.0467959	FALSE		FALSE
ENSG00000154473	BUB3	Hairy-cell group	FALSE	942	0.0467859	FALSE		FALSE
ENSG00000163602	RYBP	Hairy-cell group	FALSE	943	0.0467852	FALSE		FALSE
ENSG00000104517	UBR5	Hairy-cell group	TRUE	944	0.0467782	TRUE	oncogene	TRUE	ambiguous
ENSG00000115085	ZAP70	Hairy-cell group	FALSE	945	0.0467709	FALSE		FALSE
ENSG00000138193	PLCE1	Hairy-cell group	FALSE	946	0.0467688	FALSE		FALSE
ENSG00000122025	FLT3	Hairy-cell group	TRUE	947	0.0467572	TRUE	oncogene	TRUE	Act
ENSG00000175582	RAB6A	Hairy-cell group	FALSE	948	0.0467441	FALSE		FALSE
ENSG00000114853	ZBTB47	Hairy-cell group	FALSE	949	0.0466982	FALSE		FALSE
ENSG00000183426	NPIPA1	Hairy-cell group	FALSE	950	0.04669	FALSE		FALSE
ENSG00000204632	HLA-G	Hairy-cell group	FALSE	951	0.0466849	FALSE		FALSE
ENSG00000108774	RAB5C	Hairy-cell group	FALSE	952	0.046655	FALSE		FALSE
ENSG00000107742	SPOCK2	Hairy-cell group	FALSE	953	0.0466265	FALSE		FALSE
ENSG00000105254	TBCB	Hairy-cell group	FALSE	954	0.0465724	FALSE		FALSE
ENSG00000284981	UPK3BL2	Hairy-cell group	FALSE	955	0.0465709	FALSE		FALSE
ENSG00000161791	FMNL3	Hairy-cell group	FALSE	956	0.0465561	FALSE		FALSE
ENSG00000138771	SHROOM3	Hairy-cell group	FALSE	957	0.0465225	FALSE		FALSE
ENSG00000008083	JARID2	Hairy-cell group	FALSE	958	0.0464954	FALSE		FALSE
ENSG00000105576	TNPO2	Hairy-cell group	FALSE	959	0.0464721	FALSE		FALSE
ENSG00000198336	MYL4	Hairy-cell group	FALSE	960	0.0464705	FALSE		FALSE
ENSG00000076928	ARHGEF1	Hairy-cell group	FALSE	961	0.0464605	FALSE		FALSE
ENSG00000157778	PSMG3	Hairy-cell group	FALSE	962	0.0463542	FALSE		FALSE
ENSG00000176973	FAM89B	Hairy-cell group	FALSE	963	0.0463214	FALSE		FALSE
ENSG00000115825	PRKD3	Hairy-cell group	FALSE	964	0.046277	FALSE		FALSE
ENSG00000138639	ARHGAP24	Hairy-cell group	FALSE	965	0.0462655	FALSE		FALSE
ENSG00000185608	MRPL40	Hairy-cell group	FALSE	966	0.0462546	FALSE		FALSE
ENSG00000104852	SNRNP70	Hairy-cell group	FALSE	967	0.0462315	FALSE		FALSE
ENSG00000151465	CDC123	Hairy-cell group	FALSE	968	0.0462293	FALSE		FALSE
ENSG00000107099	DOCK8	Hairy-cell group	FALSE	969	0.0462268	FALSE		FALSE
ENSG00000090615	GOLGA3	Hairy-cell group	FALSE	970	0.0461847	FALSE		FALSE
ENSG00000163946	TASOR	Hairy-cell group	FALSE	971	0.0461808	FALSE		FALSE
ENSG00000105176	URI1	Hairy-cell group	FALSE	972	0.0461341	FALSE		FALSE
ENSG00000080822	CLDND1	Hairy-cell group	FALSE	973	0.0461299	FALSE		FALSE
ENSG00000106993	CDC37L1	Hairy-cell group	FALSE	974	0.046103	FALSE		FALSE
ENSG00000138190	EXOC6	Hairy-cell group	FALSE	975	0.0460953	FALSE		FALSE
ENSG00000067182	TNFRSF1A	Hairy-cell group	FALSE	976	0.0460907	FALSE		FALSE
ENSG00000156508	EEF1A1	Hairy-cell group	FALSE	977	0.0460778	FALSE		FALSE
ENSG00000142227	EMP3	Hairy-cell group	FALSE	978	0.0460763	FALSE		FALSE
ENSG00000239857	GET4	Hairy-cell group	FALSE	979	0.0460703	FALSE		FALSE
ENSG00000163636	PSMD6	Hairy-cell group	FALSE	980	0.0460128	FALSE		FALSE
ENSG00000164828	SUN1	Hairy-cell group	FALSE	981	0.0459946	FALSE		FALSE
ENSG00000109743	BST1	Hairy-cell group	FALSE	982	0.0459894	FALSE		FALSE
ENSG00000143621	ILF2	Hairy-cell group	FALSE	983	0.0459889	FALSE		FALSE
ENSG00000110442	COMMD9	Hairy-cell group	FALSE	984	0.0459885	FALSE		FALSE
ENSG00000106415	GLCCI1	Hairy-cell group	FALSE	985	0.0459755	FALSE		FALSE
ENSG00000286185	AC242842.3	Hairy-cell group	FALSE	986	0.045975	FALSE		FALSE
ENSG00000113593	PPWD1	Hairy-cell group	FALSE	987	0.0459486	FALSE		FALSE
ENSG00000108298	RPL19	Hairy-cell group	FALSE	988	0.045933	FALSE		FALSE
ENSG00000176438	SYNE3	Hairy-cell group	FALSE	989	0.0459299	FALSE		FALSE
ENSG00000214967	NPIPA7	Hairy-cell group	FALSE	990	0.0459135	FALSE		FALSE
ENSG00000169398	PTK2	Hairy-cell group	FALSE	991	0.0459041	FALSE		FALSE
ENSG00000006125	AP2B1	Hairy-cell group	FALSE	992	0.0458951	FALSE		FALSE
ENSG00000162852	CNST	Hairy-cell group	FALSE	993	0.0458377	FALSE		FALSE
ENSG00000155097	ATP6V1C1	Hairy-cell group	FALSE	994	0.0458339	FALSE		FALSE
ENSG00000174437	ATP2A2	Hairy-cell group	FALSE	995	0.0458218	FALSE		FALSE
ENSG00000138688	KIAA1109	Hairy-cell group	FALSE	996	0.045794	FALSE		FALSE
ENSG00000113648	MACROH2A1	Hairy-cell group	FALSE	997	0.0457783	FALSE		FALSE
ENSG00000119705	SLIRP	Hairy-cell group	FALSE	998	0.0457594	FALSE		FALSE
ENSG00000101782	RIOK3	Hairy-cell group	FALSE	999	0.0457512	FALSE		FALSE
ENSG00000131473	ACLY	Hairy-cell group	FALSE	1000	0.0457341	FALSE		FALSE
ENSG00000100427	MLC1	Hairy-cell group	FALSE	1001	0.0457124	FALSE		FALSE
ENSG00000182923	CEP63	Hairy-cell group	FALSE	1002	0.0457073	FALSE		FALSE
ENSG00000099797	TECR	Hairy-cell group	FALSE	1003	0.0456831	FALSE		FALSE
ENSG00000204386	NEU1	Hairy-cell group	FALSE	1004	0.0456679	FALSE		FALSE
ENSG00000163029	SMC6	Hairy-cell group	FALSE	1005	0.0456396	FALSE		FALSE
ENSG00000183793	NPIPA5	Hairy-cell group	FALSE	1006	0.0456057	FALSE		FALSE
ENSG00000197943	PLCG2	Hairy-cell group	TRUE	1007	0.0455823	FALSE		FALSE
ENSG00000169919	GUSB	Hairy-cell group	FALSE	1008	0.0455762	FALSE		FALSE
ENSG00000111348	ARHGDIB	Hairy-cell group	FALSE	1009	0.0455589	FALSE		FALSE
ENSG00000132716	DCAF8	Hairy-cell group	FALSE	1010	0.0455256	FALSE		FALSE
ENSG00000172331	BPGM	Hairy-cell group	FALSE	1011	0.0455062	FALSE		FALSE
ENSG00000198879	SFMBT2	Hairy-cell group	FALSE	1012	0.0454973	FALSE		TRUE	Act
ENSG00000103064	SLC7A6	Hairy-cell group	FALSE	1013	0.0454932	FALSE		FALSE
ENSG00000263264	AC119396.1	Hairy-cell group	FALSE	1014	0.0454836	FALSE		FALSE
ENSG00000173473	SMARCC1	Hairy-cell group	FALSE	1015	0.0454633	FALSE		FALSE
ENSG00000148773	MKI67	Hairy-cell group	FALSE	1016	0.0454535	FALSE		FALSE
ENSG00000186001	LRCH3	Hairy-cell group	FALSE	1017	0.0454493	FALSE		FALSE
ENSG00000105329	TGFB1	Hairy-cell group	FALSE	1018	0.0454283	FALSE		FALSE
ENSG00000171604	CXXC5	Hairy-cell group	FALSE	1019	0.0454283	FALSE		FALSE
ENSG00000109323	MANBA	Hairy-cell group	FALSE	1020	0.0454058	FALSE		FALSE
ENSG00000168614	NBPF9	Hairy-cell group	FALSE	1021	0.0453984	FALSE		FALSE
ENSG00000121390	PSPC1	Hairy-cell group	FALSE	1022	0.0453966	FALSE		FALSE
ENSG00000106263	EIF3B	Hairy-cell group	FALSE	1023	0.0453701	FALSE		FALSE
ENSG00000121057	AKAP1	Hairy-cell group	FALSE	1024	0.0453402	FALSE		FALSE
ENSG00000172409	CLP1	Hairy-cell group	TRUE	1025	0.0453375	TRUE	fusion	FALSE
ENSG00000171130	ATP6V0E2	Hairy-cell group	FALSE	1026	0.0453344	FALSE		FALSE
ENSG00000114742	WDR48	Hairy-cell group	FALSE	1027	0.0453187	FALSE		FALSE
ENSG00000182518	FAM104B	Hairy-cell group	FALSE	1028	0.0452998	FALSE		FALSE
ENSG00000111669	TPI1	Hairy-cell group	FALSE	1029	0.0452872	FALSE		FALSE
ENSG00000148180	GSN	Hairy-cell group	FALSE	1030	0.045264	FALSE		FALSE
ENSG00000136541	ERMN	Hairy-cell group	FALSE	1031	0.0452544	FALSE		FALSE
ENSG00000140995	DEF8	Hairy-cell group	FALSE	1032	0.04524	FALSE		FALSE
ENSG00000182149	IST1	Hairy-cell group	FALSE	1033	0.0452256	FALSE		FALSE
ENSG00000169429	CXCL8	Hairy-cell group	FALSE	1034	0.0452196	FALSE		FALSE
ENSG00000198467	TPM2	Hairy-cell group	FALSE	1035	0.0451509	FALSE		FALSE
ENSG00000145604	SKP2	Hairy-cell group	FALSE	1036	0.045107	FALSE		FALSE
ENSG00000109332	UBE2D3	Hairy-cell group	FALSE	1037	0.0450908	FALSE		FALSE
ENSG00000089094	KDM2B	Hairy-cell group	FALSE	1038	0.045081	FALSE		FALSE
ENSG00000181722	ZBTB20	Hairy-cell group	FALSE	1039	0.0450667	FALSE		TRUE	Act
ENSG00000068831	RASGRP2	Hairy-cell group	FALSE	1040	0.0450516	FALSE		FALSE
ENSG00000140564	FURIN	Hairy-cell group	FALSE	1041	0.0450491	FALSE		FALSE
ENSG00000123908	AGO2	Hairy-cell group	FALSE	1042	0.0450404	FALSE		FALSE
ENSG00000180448	AC004151.1	Hairy-cell group	FALSE	1043	0.0450077	FALSE		FALSE
ENSG00000129245	FXR2	Hairy-cell group	FALSE	1044	0.0450041	FALSE		FALSE
ENSG00000178950	GAK	Hairy-cell group	FALSE	1045	0.0450014	FALSE		FALSE
ENSG00000178234	GALNT11	Hairy-cell group	FALSE	1046	0.0449925	FALSE		FALSE
ENSG00000091039	OSBPL8	Hairy-cell group	FALSE	1047	0.0449786	FALSE		FALSE
ENSG00000126001	CEP250	Hairy-cell group	FALSE	1048	0.0449497	FALSE		FALSE
ENSG00000197081	IGF2R	Hairy-cell group	FALSE	1049	0.0449475	FALSE		FALSE
ENSG00000091490	SEL1L3	Hairy-cell group	FALSE	1050	0.0449297	FALSE		FALSE
ENSG00000149269	PAK1	Hairy-cell group	FALSE	1051	0.0449058	FALSE		FALSE
ENSG00000144029	MRPS5	Hairy-cell group	FALSE	1052	0.0449033	FALSE		FALSE
ENSG00000092964	DPYSL2	Hairy-cell group	FALSE	1053	0.0448888	FALSE		FALSE
ENSG00000180104	EXOC3	Hairy-cell group	FALSE	1054	0.0448546	FALSE		FALSE
ENSG00000123636	BAZ2B	Hairy-cell group	FALSE	1055	0.0448513	FALSE		FALSE
ENSG00000155903	RASA2	Hairy-cell group	FALSE	1056	0.0448361	FALSE		TRUE	LoF
ENSG00000130227	XPO7	Hairy-cell group	FALSE	1057	0.0448216	FALSE		FALSE
ENSG00000116288	PARK7	Hairy-cell group	FALSE	1057	0.0448216	FALSE		FALSE
ENSG00000145335	SNCA	Hairy-cell group	FALSE	1059	0.0447962	FALSE		FALSE
ENSG00000187775	DNAH17	Hairy-cell group	FALSE	1060	0.0447898	FALSE		FALSE
ENSG00000171861	MRM3	Hairy-cell group	FALSE	1061	0.0447742	FALSE		FALSE
ENSG00000170667	RASA4B	Hairy-cell group	FALSE	1062	0.0447584	FALSE		FALSE
ENSG00000043462	LCP2	Hairy-cell group	FALSE	1063	0.0447579	FALSE		FALSE
ENSG00000168610	STAT3	Hairy-cell group	TRUE	1064	0.0447459	TRUE	oncogene	TRUE	ambiguous
ENSG00000137161	CNPY3	Hairy-cell group	FALSE	1065	0.0447236	FALSE		FALSE
ENSG00000178075	GRAMD1C	Hairy-cell group	FALSE	1066	0.0447221	FALSE		FALSE
ENSG00000138670	RASGEF1B	Hairy-cell group	FALSE	1067	0.0447211	FALSE		FALSE
ENSG00000183207	RUVBL2	Hairy-cell group	FALSE	1067	0.0447211	FALSE		FALSE
ENSG00000232653	GOLGA8N	Hairy-cell group	FALSE	1069	0.0447209	FALSE		FALSE
ENSG00000158578	ALAS2	Hairy-cell group	FALSE	1070	0.044718	FALSE		FALSE
ENSG00000166888	STAT6	Hairy-cell group	TRUE	1071	0.0446995	TRUE	oncogene, fusion	TRUE	Act
ENSG00000134954	ETS1	Hairy-cell group	FALSE	1072	0.0446695	FALSE		FALSE
ENSG00000055130	CUL1	Hairy-cell group	FALSE	1073	0.0446437	FALSE		FALSE
ENSG00000142089	IFITM3	Hairy-cell group	FALSE	1074	0.0446361	FALSE		FALSE
ENSG00000149273	RPS3	Hairy-cell group	FALSE	1075	0.0446337	FALSE		FALSE
ENSG00000116786	PLEKHM2	Hairy-cell group	FALSE	1076	0.0446109	FALSE		FALSE
ENSG00000186275	NBPF12	Hairy-cell group	FALSE	1077	0.0446106	FALSE		FALSE
ENSG00000159884	CCDC107	Hairy-cell group	FALSE	1078	0.0446099	FALSE		FALSE
ENSG00000102189	EEA1	Hairy-cell group	FALSE	1079	0.0446046	FALSE		FALSE
ENSG00000196154	S100A4	Hairy-cell group	FALSE	1080	0.0445925	FALSE		FALSE
ENSG00000164068	RNF123	Hairy-cell group	FALSE	1081	0.0445828	FALSE		FALSE
ENSG00000101654	RNMT	Hairy-cell group	FALSE	1082	0.0445432	FALSE		FALSE
ENSG00000100591	AHSA1	Hairy-cell group	FALSE	1083	0.0445342	FALSE		FALSE
ENSG00000153914	SREK1	Hairy-cell group	FALSE	1083	0.0445342	FALSE		FALSE
ENSG00000105875	WDR91	Hairy-cell group	FALSE	1085	0.0445301	FALSE		FALSE
ENSG00000077782	FGFR1	Hairy-cell group	TRUE	1086	0.0444971	TRUE	oncogene, fusion	TRUE	Act
ENSG00000100097	LGALS1	Hairy-cell group	FALSE	1087	0.0444863	FALSE		FALSE
ENSG00000170144	HNRNPA3	Hairy-cell group	FALSE	1088	0.0444771	FALSE		FALSE
ENSG00000197045	GMFB	Hairy-cell group	FALSE	1089	0.0444741	FALSE		FALSE
ENSG00000175198	PCCA	Hairy-cell group	FALSE	1090	0.0444637	FALSE		FALSE
ENSG00000162585	FAAP20	Hairy-cell group	FALSE	1091	0.0444478	FALSE		FALSE
ENSG00000047230	CTPS2	Hairy-cell group	FALSE	1092	0.0444444	FALSE		FALSE
ENSG00000158941	CCAR2	Hairy-cell group	FALSE	1093	0.0444094	FALSE		FALSE
ENSG00000144445	KANSL1L	Hairy-cell group	FALSE	1094	0.0444052	FALSE		FALSE
ENSG00000206177	HBM	Hairy-cell group	FALSE	1095	0.0443803	FALSE		FALSE
ENSG00000152457	DCLRE1C	Hairy-cell group	FALSE	1096	0.0443686	FALSE		FALSE
ENSG00000170275	CRTAP	Hairy-cell group	FALSE	1097	0.0443581	FALSE		FALSE
ENSG00000147813	NAPRT	Hairy-cell group	FALSE	1098	0.0443547	FALSE		FALSE
ENSG00000152689	RASGRP3	Hairy-cell group	FALSE	1099	0.044329	FALSE		FALSE
ENSG00000074054	CLASP1	Hairy-cell group	FALSE	1100	0.0442892	FALSE		FALSE
ENSG00000117868	ESYT2	Hairy-cell group	FALSE	1101	0.0442756	FALSE		FALSE
ENSG00000274290	H2BC6	Hairy-cell group	FALSE	1102	0.0442627	FALSE		FALSE
ENSG00000137642	SORL1	Hairy-cell group	FALSE	1103	0.0441591	FALSE		FALSE
ENSG00000161203	AP2M1	Hairy-cell group	FALSE	1104	0.0441362	FALSE		FALSE
ENSG00000130723	PRRC2B	Hairy-cell group	FALSE	1105	0.0440779	FALSE		FALSE
ENSG00000123405	NFE2	Hairy-cell group	FALSE	1106	0.0440683	FALSE		FALSE
ENSG00000131495	NDUFA2	Hairy-cell group	FALSE	1107	0.0440611	FALSE		FALSE
ENSG00000229117	RPL41	Hairy-cell group	FALSE	1108	0.0440528	FALSE		FALSE
ENSG00000173598	NUDT4	Hairy-cell group	FALSE	1109	0.0440359	FALSE		FALSE
ENSG00000169116	PARM1	Hairy-cell group	FALSE	1110	0.044027	FALSE		FALSE
ENSG00000178814	OPLAH	Hairy-cell group	FALSE	1111	0.0440258	FALSE		FALSE
ENSG00000176731	RBIS	Hairy-cell group	FALSE	1112	0.0440188	FALSE		FALSE
ENSG00000132549	VPS13B	Hairy-cell group	FALSE	1113	0.0440163	FALSE		FALSE
ENSG00000122406	RPL5	Hairy-cell group	TRUE	1114	0.0440108	TRUE	TSG	FALSE
ENSG00000137497	NUMA1	Hairy-cell group	TRUE	1115	0.0440099	TRUE	fusion	TRUE	Act
ENSG00000108651	UTP6	Hairy-cell group	FALSE	1116	0.0440093	FALSE		FALSE
ENSG00000129103	SUMF2	Hairy-cell group	FALSE	1117	0.0439905	FALSE		FALSE
ENSG00000162896	PIGR	Hairy-cell group	FALSE	1118	0.0439344	FALSE		FALSE
ENSG00000125450	NUP85	Hairy-cell group	FALSE	1119	0.0439301	FALSE		FALSE
ENSG00000144749	LRIG1	Hairy-cell group	FALSE	1120	0.0439128	FALSE		FALSE
ENSG00000101220	C20orf27	Hairy-cell group	FALSE	1121	0.0438844	FALSE		FALSE
ENSG00000115977	AAK1	Hairy-cell group	FALSE	1122	0.0438746	FALSE		FALSE
ENSG00000152127	MGAT5	Hairy-cell group	FALSE	1123	0.043873	FALSE		FALSE
ENSG00000100347	SAMM50	Hairy-cell group	FALSE	1124	0.0438475	FALSE		FALSE
ENSG00000100284	TOM1	Hairy-cell group	FALSE	1125	0.0438426	FALSE		FALSE
ENSG00000103995	CEP152	Hairy-cell group	FALSE	1126	0.043841	FALSE		FALSE
ENSG00000185291	IL3RA	Hairy-cell group	FALSE	1127	0.0438261	FALSE		FALSE
ENSG00000167978	SRRM2	Hairy-cell group	FALSE	1128	0.0437999	FALSE		FALSE
ENSG00000185946	RNPC3	Hairy-cell group	FALSE	1129	0.0437847	FALSE		FALSE
ENSG00000179295	PTPN11	Hairy-cell group	TRUE	1130	0.043769	TRUE	oncogene	TRUE	Act
ENSG00000123473	STIL	Hairy-cell group	TRUE	1131	0.0437606	TRUE	oncogene, fusion	TRUE	ambiguous
ENSG00000165406	MARCHF8	Hairy-cell group	FALSE	1132	0.0437414	FALSE		FALSE
ENSG00000134532	SOX5	Hairy-cell group	FALSE	1133	0.0437054	FALSE		FALSE
ENSG00000170835	CEL	Hairy-cell group	FALSE	1134	0.043681	FALSE		FALSE
ENSG00000141580	WDR45B	Hairy-cell group	FALSE	1135	0.043643	FALSE		FALSE
ENSG00000092199	HNRNPC	Hairy-cell group	FALSE	1136	0.0436381	FALSE		FALSE
ENSG00000017483	SLC38A5	Hairy-cell group	FALSE	1137	0.0436358	FALSE		FALSE
ENSG00000105429	MEGF8	Hairy-cell group	FALSE	1138	0.0436138	FALSE		FALSE
ENSG00000120690	ELF1	Hairy-cell group	FALSE	1139	0.0436054	FALSE		FALSE
ENSG00000066422	ZBTB11	Hairy-cell group	FALSE	1140	0.043583	FALSE		FALSE
ENSG00000121964	GTDC1	Hairy-cell group	FALSE	1141	0.0435772	FALSE		FALSE
ENSG00000269335	IKBKG	Hairy-cell group	FALSE	1142	0.0435627	FALSE		FALSE
ENSG00000153147	SMARCA5	Hairy-cell group	FALSE	1143	0.0435544	FALSE		FALSE
ENSG00000155629	PIK3AP1	Hairy-cell group	FALSE	1144	0.0435247	FALSE		FALSE
ENSG00000143549	TPM3	Hairy-cell group	TRUE	1145	0.0435144	TRUE	TSG, fusion	FALSE
ENSG00000111676	ATN1	Hairy-cell group	FALSE	1146	0.0435118	FALSE		FALSE
ENSG00000068308	OTUD5	Hairy-cell group	FALSE	1147	0.0435076	FALSE		FALSE
ENSG00000119682	AREL1	Hairy-cell group	FALSE	1148	0.0435012	FALSE		FALSE
ENSG00000134452	FBH1	Hairy-cell group	FALSE	1149	0.043476	FALSE		FALSE
ENSG00000120533	ENY2	Hairy-cell group	FALSE	1150	0.0434745	FALSE		FALSE
ENSG00000132382	MYBBP1A	Hairy-cell group	TRUE	1151	0.043473	FALSE		FALSE
ENSG00000128951	DUT	Hairy-cell group	FALSE	1152	0.0434614	FALSE		FALSE
ENSG00000172893	DHCR7	Hairy-cell group	FALSE	1153	0.0434443	FALSE		FALSE
ENSG00000165025	SYK	Hairy-cell group	TRUE	1154	0.0434351	TRUE	oncogene, fusion	FALSE
ENSG00000063978	RNF4	Hairy-cell group	FALSE	1155	0.0434225	FALSE		FALSE
ENSG00000137198	GMPR	Hairy-cell group	FALSE	1156	0.043403	FALSE		FALSE
ENSG00000146278	PNRC1	Hairy-cell group	FALSE	1157	0.0433834	FALSE		FALSE
ENSG00000110090	CPT1A	Hairy-cell group	FALSE	1158	0.0433263	FALSE		FALSE
ENSG00000198218	QRICH1	Hairy-cell group	FALSE	1159	0.0432681	FALSE		FALSE
ENSG00000274523	RCC1L	Hairy-cell group	FALSE	1160	0.0432585	FALSE		FALSE
ENSG00000171960	PPIH	Hairy-cell group	FALSE	1161	0.043246	FALSE		FALSE
ENSG00000198589	LRBA	Hairy-cell group	FALSE	1162	0.0432178	FALSE		FALSE
ENSG00000136504	KAT7	Hairy-cell group	FALSE	1163	0.0432072	TRUE	oncogene	FALSE
ENSG00000100077	GRK3	Hairy-cell group	FALSE	1164	0.0432029	FALSE		FALSE
ENSG00000167460	TPM4	Hairy-cell group	TRUE	1165	0.0431984	TRUE	fusion	FALSE
ENSG00000132463	GRSF1	Hairy-cell group	FALSE	1166	0.0431888	FALSE		FALSE
ENSG00000104408	EIF3E	Hairy-cell group	FALSE	1167	0.0431877	TRUE	TSG, fusion	TRUE	Act
ENSG00000055044	NOP58	Hairy-cell group	FALSE	1168	0.0431849	FALSE		FALSE
ENSG00000131148	EMC8	Hairy-cell group	FALSE	1169	0.0431787	FALSE		FALSE
ENSG00000137462	TLR2	Hairy-cell group	TRUE	1170	0.0431765	FALSE		FALSE
ENSG00000273611	ZNHIT3	Hairy-cell group	FALSE	1171	0.04317	FALSE		FALSE
ENSG00000091409	ITGA6	Hairy-cell group	FALSE	1172	0.0431612	FALSE		FALSE
ENSG00000087086	FTL	Hairy-cell group	FALSE	1173	0.0431579	FALSE		FALSE
ENSG00000072571	HMMR	Hairy-cell group	FALSE	1174	0.0431458	FALSE		FALSE
ENSG00000079263	SP140	Hairy-cell group	FALSE	1175	0.0431449	FALSE		TRUE	ambiguous
ENSG00000123066	MED13L	Hairy-cell group	FALSE	1176	0.0431422	FALSE		FALSE
ENSG00000115590	IL1R2	Hairy-cell group	FALSE	1177	0.0431313	FALSE		FALSE
ENSG00000136699	SMPD4	Hairy-cell group	FALSE	1178	0.0431221	FALSE		FALSE
ENSG00000164105	SAP30	Hairy-cell group	FALSE	1179	0.0431122	FALSE		FALSE
ENSG00000158545	ZC3H18	Hairy-cell group	FALSE	1180	0.0430864	FALSE		FALSE
ENSG00000163635	ATXN7	Hairy-cell group	FALSE	1181	0.0430604	FALSE		FALSE
ENSG00000146410	MTFR2	Hairy-cell group	FALSE	1182	0.0430555	FALSE		FALSE
ENSG00000125772	GPCPD1	Hairy-cell group	FALSE	1183	0.0430544	FALSE		FALSE
ENSG00000108854	SMURF2	Hairy-cell group	FALSE	1184	0.0430487	FALSE		FALSE
ENSG00000142937	RPS8	Hairy-cell group	FALSE	1185	0.0430183	FALSE		FALSE
ENSG00000183291	SELENOF	Hairy-cell group	FALSE	1186	0.0429979	FALSE		FALSE
ENSG00000076864	RAP1GAP	Hairy-cell group	FALSE	1187	0.0429813	FALSE		FALSE
ENSG00000164611	PTTG1	Hairy-cell group	FALSE	1188	0.0429668	FALSE		FALSE
ENSG00000134644	PUM1	Hairy-cell group	FALSE	1189	0.0429578	FALSE		FALSE
ENSG00000156738	MS4A1	Hairy-cell group	FALSE	1190	0.042956	FALSE		FALSE
ENSG00000182541	LIMK2	Hairy-cell group	FALSE	1191	0.042943	FALSE		FALSE
ENSG00000137776	SLTM	Hairy-cell group	FALSE	1192	0.0429175	FALSE		FALSE
ENSG00000089902	RCOR1	Hairy-cell group	FALSE	1193	0.042892	FALSE		FALSE
ENSG00000080503	SMARCA2	Hairy-cell group	FALSE	1194	0.0428691	FALSE		FALSE
ENSG00000178691	SUZ12	Hairy-cell group	TRUE	1195	0.0428579	TRUE	oncogene, TSG, fusion	TRUE	Act
ENSG00000117523	PRRC2C	Hairy-cell group	FALSE	1196	0.0428391	FALSE		FALSE
ENSG00000143226	FCGR2A	Hairy-cell group	FALSE	1197	0.0428308	FALSE		FALSE
ENSG00000153046	CDYL	Hairy-cell group	FALSE	1198	0.0428144	FALSE		FALSE
ENSG00000109475	RPL34	Hairy-cell group	FALSE	1199	0.0427958	FALSE		FALSE
ENSG00000127914	AKAP9	Hairy-cell group	FALSE	1200	0.0427632	TRUE	fusion	FALSE
ENSG00000100813	ACIN1	Hairy-cell group	FALSE	1201	0.0427511	FALSE		FALSE
ENSG00000166004	CEP295	Hairy-cell group	FALSE	1202	0.0427475	FALSE		FALSE
ENSG00000100600	LGMN	Hairy-cell group	FALSE	1203	0.0427307	FALSE		FALSE
ENSG00000160505	NLRP4	Hairy-cell group	FALSE	1204	0.0427122	FALSE		FALSE
ENSG00000188554	NBR1	Hairy-cell group	FALSE	1205	0.0427015	FALSE		FALSE
ENSG00000118873	RAB3GAP2	Hairy-cell group	FALSE	1206	0.0426677	FALSE		FALSE
ENSG00000176978	DPP7	Hairy-cell group	FALSE	1207	0.0426636	FALSE		FALSE
ENSG00000166938	DIS3L	Hairy-cell group	FALSE	1208	0.0426633	FALSE		FALSE
ENSG00000198130	HIBCH	Hairy-cell group	FALSE	1208	0.0426633	FALSE		FALSE
ENSG00000118508	RAB32	Hairy-cell group	FALSE	1210	0.0426374	FALSE		FALSE
ENSG00000103522	IL21R	Hairy-cell group	TRUE	1211	0.0426218	TRUE	fusion	FALSE
ENSG00000153574	RPIA	Hairy-cell group	FALSE	1212	0.0426213	FALSE		FALSE
ENSG00000110075	PPP6R3	Hairy-cell group	FALSE	1213	0.0426178	FALSE		FALSE
ENSG00000102710	SUPT20H	Hairy-cell group	FALSE	1214	0.0426142	FALSE		FALSE
ENSG00000134996	OSTF1	Hairy-cell group	FALSE	1215	0.0426015	FALSE		FALSE
ENSG00000131724	IL13RA1	Hairy-cell group	FALSE	1216	0.0425994	FALSE		FALSE
ENSG00000042980	ADAM28	Hairy-cell group	FALSE	1217	0.0425952	FALSE		FALSE
ENSG00000205277	MUC12	Hairy-cell group	FALSE	1218	0.0425906	FALSE		FALSE
ENSG00000134109	EDEM1	Hairy-cell group	FALSE	1219	0.0425773	FALSE		FALSE
ENSG00000141179	PCTP	Hairy-cell group	FALSE	1220	0.04257	FALSE		FALSE
ENSG00000102879	CORO1A	Hairy-cell group	FALSE	1221	0.0425487	FALSE		FALSE
ENSG00000064995	TAF11	Hairy-cell group	FALSE	1222	0.0425475	FALSE		FALSE
ENSG00000157020	SEC13	Hairy-cell group	FALSE	1223	0.0425327	FALSE		FALSE
ENSG00000114107	CEP70	Hairy-cell group	FALSE	1224	0.0425269	FALSE		FALSE
ENSG00000059758	CDK17	Hairy-cell group	FALSE	1225	0.0425109	FALSE		FALSE
ENSG00000072110	ACTN1	Hairy-cell group	FALSE	1226	0.0425069	FALSE		FALSE
ENSG00000154127	UBASH3B	Hairy-cell group	FALSE	1227	0.0425059	FALSE		FALSE
ENSG00000122674	CCZ1	Hairy-cell group	FALSE	1228	0.0424967	FALSE		FALSE
ENSG00000171603	CLSTN1	Hairy-cell group	FALSE	1229	0.042487	FALSE		FALSE
ENSG00000007384	RHBDF1	Hairy-cell group	FALSE	1230	0.0424721	FALSE		FALSE
ENSG00000075275	CELSR1	Hairy-cell group	FALSE	1231	0.0424565	FALSE		FALSE
ENSG00000153201	RANBP2	Hairy-cell group	FALSE	1232	0.0424451	TRUE	TSG, fusion	TRUE	LoF
ENSG00000077150	NFKB2	Hairy-cell group	TRUE	1233	0.0424427	TRUE	oncogene, TSG, fusion	TRUE	ambiguous
ENSG00000127947	PTPN12	Hairy-cell group	FALSE	1234	0.042437	FALSE		FALSE
ENSG00000155975	VPS37A	Hairy-cell group	FALSE	1235	0.0423915	FALSE		FALSE
ENSG00000075624	ACTB	Hairy-cell group	FALSE	1236	0.0423865	FALSE		FALSE
ENSG00000184445	KNTC1	Hairy-cell group	FALSE	1237	0.0423812	FALSE		FALSE
ENSG00000161671	EMC10	Hairy-cell group	FALSE	1238	0.0423699	FALSE		FALSE
ENSG00000172578	KLHL6	Hairy-cell group	TRUE	1239	0.0423589	FALSE		TRUE	LoF
ENSG00000165322	ARHGAP12	Hairy-cell group	FALSE	1240	0.0423549	FALSE		FALSE
ENSG00000117262	GPR89A	Hairy-cell group	FALSE	1241	0.0423375	FALSE		FALSE
ENSG00000086061	DNAJA1	Hairy-cell group	FALSE	1242	0.042325	FALSE		FALSE
ENSG00000154222	CC2D1B	Hairy-cell group	FALSE	1243	0.0423218	FALSE		FALSE
ENSG00000159216	RUNX1	Hairy-cell group	TRUE	1244	0.0423206	TRUE	oncogene, TSG, fusion	TRUE	ambiguous
ENSG00000179094	PER1	Hairy-cell group	TRUE	1245	0.0423135	TRUE	TSG, fusion	FALSE
ENSG00000180488	MIGA1	Hairy-cell group	FALSE	1246	0.0423018	FALSE		FALSE
ENSG00000198846	TOX	Hairy-cell group	FALSE	1247	0.0422925	FALSE		FALSE
ENSG00000073111	MCM2	Hairy-cell group	FALSE	1248	0.0422917	FALSE		FALSE
ENSG00000164430	CGAS	Hairy-cell group	FALSE	1249	0.0422796	FALSE		FALSE
ENSG00000119508	NR4A3	Hairy-cell group	FALSE	1250	0.0422776	TRUE	oncogene, fusion	FALSE
ENSG00000011600	TYROBP	Hairy-cell group	FALSE	1251	0.0422528	FALSE		FALSE
ENSG00000142197	DOP1B	Hairy-cell group	FALSE	1252	0.0422298	FALSE		FALSE
ENSG00000174780	SRP72	Hairy-cell group	FALSE	1253	0.0422144	FALSE		FALSE
ENSG00000112514	CUTA	Hairy-cell group	FALSE	1253	0.0422144	FALSE		FALSE
ENSG00000285625	AC117378.1	Hairy-cell group	FALSE	1255	0.0421997	FALSE		FALSE
ENSG00000023330	ALAS1	Hairy-cell group	FALSE	1256	0.0421925	FALSE		FALSE
ENSG00000162460	TMEM82	Hairy-cell group	FALSE	1257	0.042184	FALSE		FALSE
ENSG00000067066	SP100	Hairy-cell group	FALSE	1258	0.0421691	FALSE		FALSE
ENSG00000104960	PTOV1	Hairy-cell group	FALSE	1259	0.042155	FALSE		FALSE
ENSG00000172943	PHF8	Hairy-cell group	FALSE	1260	0.0421433	FALSE		FALSE
ENSG00000164944	VIRMA	Hairy-cell group	FALSE	1261	0.0421429	FALSE		FALSE
ENSG00000006062	MAP3K14	Hairy-cell group	FALSE	1262	0.0421363	FALSE		FALSE
ENSG00000087087	SRRT	Hairy-cell group	FALSE	1263	0.0421268	FALSE		FALSE
ENSG00000134686	PHC2	Hairy-cell group	FALSE	1264	0.0421165	FALSE		FALSE
ENSG00000181381	DDX60L	Hairy-cell group	FALSE	1265	0.0420973	FALSE		FALSE
ENSG00000107581	EIF3A	Hairy-cell group	FALSE	1266	0.042093	FALSE		FALSE
ENSG00000151461	UPF2	Hairy-cell group	FALSE	1267	0.042085	FALSE		FALSE
ENSG00000145901	TNIP1	Hairy-cell group	FALSE	1268	0.0420508	FALSE		FALSE
ENSG00000112624	BICRAL	Hairy-cell group	FALSE	1269	0.0420476	FALSE		FALSE
ENSG00000175463	TBC1D10C	Hairy-cell group	FALSE	1270	0.0420192	FALSE		FALSE
ENSG00000198286	CARD11	Hairy-cell group	TRUE	1271	0.0420071	TRUE	oncogene	TRUE	Act
ENSG00000015133	CCDC88C	Hairy-cell group	FALSE	1272	0.0419889	FALSE		FALSE
ENSG00000085788	DDHD2	Hairy-cell group	FALSE	1273	0.0419852	FALSE		FALSE
ENSG00000136937	NCBP1	Hairy-cell group	FALSE	1274	0.0419821	FALSE		FALSE
ENSG00000112146	FBXO9	Hairy-cell group	FALSE	1275	0.0419694	FALSE		FALSE
ENSG00000173200	PARP15	Hairy-cell group	FALSE	1276	0.0419342	FALSE		FALSE
ENSG00000148343	MIGA2	Hairy-cell group	FALSE	1277	0.0419096	FALSE		FALSE
ENSG00000234127	TRIM26	Hairy-cell group	FALSE	1278	0.0419073	FALSE		FALSE
ENSG00000105793	GTPBP10	Hairy-cell group	FALSE	1279	0.0418792	FALSE		FALSE
ENSG00000186470	BTN3A2	Hairy-cell group	FALSE	1280	0.0418506	FALSE		FALSE
ENSG00000171456	ASXL1	Hairy-cell group	TRUE	1281	0.0418067	TRUE	TSG	TRUE	LoF
ENSG00000115392	FANCL	Hairy-cell group	TRUE	1282	0.0417943	FALSE		FALSE
ENSG00000146192	FGD2	Hairy-cell group	FALSE	1283	0.041713	FALSE		FALSE
ENSG00000170832	USP32	Hairy-cell group	FALSE	1284	0.0417014	FALSE		FALSE
ENSG00000168389	MFSD2A	Hairy-cell group	FALSE	1285	0.0416938	FALSE		FALSE
ENSG00000113569	NUP155	Hairy-cell group	FALSE	1286	0.0416736	FALSE		FALSE
ENSG00000198771	RCSD1	Hairy-cell group	FALSE	1287	0.0416674	FALSE		FALSE
ENSG00000196912	ANKRD36B	Hairy-cell group	FALSE	1288	0.0416341	FALSE		FALSE
ENSG00000168010	ATG16L2	Hairy-cell group	FALSE	1289	0.0416316	FALSE		FALSE
ENSG00000111707	SUDS3	Hairy-cell group	FALSE	1290	0.0416195	FALSE		FALSE
ENSG00000187239	FNBP1	Hairy-cell group	TRUE	1291	0.0416106	TRUE	fusion	FALSE
ENSG00000168300	PCMTD1	Hairy-cell group	FALSE	1292	0.041587	FALSE		TRUE	LoF
ENSG00000117054	ACADM	Hairy-cell group	FALSE	1293	0.0415813	FALSE		FALSE
ENSG00000028277	POU2F2	Hairy-cell group	FALSE	1294	0.0415698	FALSE		TRUE	ambiguous
ENSG00000157637	SLC38A10	Hairy-cell group	FALSE	1295	0.0415354	FALSE		FALSE
ENSG00000100523	DDHD1	Hairy-cell group	FALSE	1296	0.0415226	FALSE		FALSE
ENSG00000136826	KLF4	Hairy-cell group	FALSE	1297	0.0415024	TRUE	oncogene, TSG	TRUE	Act
ENSG00000175054	ATR	Hairy-cell group	TRUE	1298	0.0414903	TRUE	TSG	TRUE	LoF
ENSG00000121552	CSTA	Hairy-cell group	FALSE	1299	0.0414653	FALSE		FALSE
ENSG00000127314	RAP1B	Hairy-cell group	FALSE	1300	0.0414297	FALSE		FALSE
ENSG00000204287	HLA-DRA	Hairy-cell group	FALSE	1301	0.0414175	FALSE		FALSE
ENSG00000108021	TASOR2	Hairy-cell group	FALSE	1302	0.0413977	FALSE		FALSE
ENSG00000136754	ABI1	Hairy-cell group	TRUE	1303	0.0413549	TRUE	TSG, fusion	TRUE	ambiguous
ENSG00000087274	ADD1	Hairy-cell group	FALSE	1304	0.0413443	FALSE		FALSE
ENSG00000129055	ANAPC13	Hairy-cell group	FALSE	1305	0.0413432	FALSE		FALSE
ENSG00000136153	LMO7	Hairy-cell group	FALSE	1306	0.0413358	FALSE		FALSE
ENSG00000149577	SIDT2	Hairy-cell group	FALSE	1307	0.0412975	FALSE		FALSE
ENSG00000115368	WDR75	Hairy-cell group	FALSE	1308	0.0412776	FALSE		FALSE
ENSG00000083457	ITGAE	Hairy-cell group	FALSE	1309	0.0412744	FALSE		FALSE
ENSG00000049541	RFC2	Hairy-cell group	FALSE	1310	0.0412612	FALSE		FALSE
ENSG00000102900	NUP93	Hairy-cell group	FALSE	1311	0.0412457	FALSE		FALSE
ENSG00000118503	TNFAIP3	Hairy-cell group	TRUE	1312	0.0412315	TRUE	TSG	TRUE	LoF
ENSG00000116863	ADPRHL2	Hairy-cell group	FALSE	1313	0.0412226	FALSE		FALSE
ENSG00000099917	MED15	Hairy-cell group	FALSE	1314	0.0412025	FALSE		FALSE
ENSG00000170322	NFRKB	Hairy-cell group	FALSE	1315	0.0412008	FALSE		FALSE
ENSG00000168172	HOOK3	Hairy-cell group	FALSE	1316	0.0411768	TRUE	fusion	FALSE
ENSG00000131747	TOP2A	Hairy-cell group	FALSE	1317	0.041169	FALSE		TRUE	Act
ENSG00000154822	PLCL2	Hairy-cell group	FALSE	1318	0.04115	FALSE		FALSE
ENSG00000109971	HSPA8	Hairy-cell group	FALSE	1319	0.0411475	FALSE		FALSE
ENSG00000152558	TMEM123	Hairy-cell group	FALSE	1320	0.0411332	FALSE		FALSE
ENSG00000132970	WASF3	Hairy-cell group	FALSE	1321	0.0411255	FALSE		FALSE
ENSG00000196535	MYO18A	Hairy-cell group	FALSE	1322	0.0411176	FALSE		FALSE
ENSG00000168066	SF1	Hairy-cell group	TRUE	1323	0.0410968	FALSE		FALSE
ENSG00000137193	PIM1	Hairy-cell group	TRUE	1324	0.0410873	TRUE	oncogene, fusion	TRUE	LoF
ENSG00000101191	DIDO1	Hairy-cell group	FALSE	1325	0.0410862	FALSE		FALSE
ENSG00000164754	RAD21	Hairy-cell group	TRUE	1326	0.0410761	TRUE	oncogene, TSG	TRUE	LoF
ENSG00000244754	N4BP2L2	Hairy-cell group	FALSE	1327	0.041056	FALSE		FALSE
ENSG00000144567	RETREG2	Hairy-cell group	FALSE	1328	0.0410104	FALSE		FALSE
ENSG00000173611	SCAI	Hairy-cell group	FALSE	1329	0.0410004	FALSE		FALSE
ENSG00000137075	RNF38	Hairy-cell group	FALSE	1329	0.0410004	FALSE		FALSE
ENSG00000124721	DNAH8	Hairy-cell group	FALSE	1331	0.040972	FALSE		FALSE
ENSG00000112306	RPS12	Hairy-cell group	FALSE	1332	0.0409688	FALSE		FALSE
ENSG00000168961	LGALS9	Hairy-cell group	FALSE	1333	0.0409451	FALSE		FALSE
ENSG00000187109	NAP1L1	Hairy-cell group	FALSE	1334	0.040939	FALSE		FALSE
ENSG00000156475	PPP2R2B	Hairy-cell group	FALSE	1335	0.0409078	FALSE		FALSE
ENSG00000103591	AAGAB	Hairy-cell group	FALSE	1336	0.0408839	FALSE		FALSE
ENSG00000198026	ZNF335	Hairy-cell group	FALSE	1337	0.0408827	FALSE		FALSE
ENSG00000135506	OS9	Hairy-cell group	FALSE	1338	0.0408653	FALSE		FALSE
ENSG00000135679	MDM2	Hairy-cell group	TRUE	1339	0.0408577	TRUE	oncogene	TRUE	Act
ENSG00000075539	FRYL	Hairy-cell group	FALSE	1340	0.0408268	FALSE		FALSE
ENSG00000140396	NCOA2	Hairy-cell group	TRUE	1341	0.0408051	TRUE	oncogene, fusion	TRUE	Act
ENSG00000137802	MAPKBP1	Hairy-cell group	FALSE	1342	0.0407559	FALSE		FALSE
ENSG00000082641	NFE2L1	Hairy-cell group	FALSE	1343	0.0407465	FALSE		FALSE
ENSG00000151150	ANK3	Hairy-cell group	FALSE	1344	0.0407245	FALSE		FALSE
ENSG00000141385	AFG3L2	Hairy-cell group	FALSE	1345	0.0407004	FALSE		FALSE
ENSG00000114268	PFKFB4	Hairy-cell group	FALSE	1346	0.0406697	FALSE		FALSE
ENSG00000177225	GATD1	Hairy-cell group	FALSE	1347	0.040665	FALSE		FALSE
ENSG00000105926	MPP6	Hairy-cell group	FALSE	1348	0.0406569	FALSE		FALSE
ENSG00000068400	GRIPAP1	Hairy-cell group	FALSE	1349	0.0406384	FALSE		FALSE
ENSG00000056972	TRAF3IP2	Hairy-cell group	FALSE	1350	0.0406066	FALSE		FALSE
ENSG00000159176	CSRP1	Hairy-cell group	FALSE	1351	0.0405263	FALSE		FALSE
ENSG00000140678	ITGAX	Hairy-cell group	FALSE	1352	0.040524	FALSE		FALSE
ENSG00000120727	PAIP2	Hairy-cell group	FALSE	1353	0.0404982	FALSE		FALSE
ENSG00000179051	RCC2	Hairy-cell group	FALSE	1354	0.0404891	FALSE		FALSE
ENSG00000122515	ZMIZ2	Hairy-cell group	FALSE	1355	0.0404797	FALSE		FALSE
ENSG00000135597	REPS1	Hairy-cell group	FALSE	1356	0.0404745	FALSE		FALSE
ENSG00000160179	ABCG1	Hairy-cell group	FALSE	1357	0.0404515	FALSE		FALSE
ENSG00000150347	ARID5B	Hairy-cell group	FALSE	1357	0.0404515	FALSE		FALSE
ENSG00000140525	FANCI	Hairy-cell group	FALSE	1359	0.0404513	FALSE		FALSE
ENSG00000112893	MAN2A1	Hairy-cell group	FALSE	1360	0.0404492	FALSE		FALSE
ENSG00000133789	SWAP70	Hairy-cell group	FALSE	1361	0.0404476	FALSE		FALSE
ENSG00000188092	GPR89B	Hairy-cell group	FALSE	1362	0.040376	FALSE		FALSE
ENSG00000111224	PARP11	Hairy-cell group	FALSE	1363	0.040362	FALSE		FALSE
ENSG00000115525	ST3GAL5	Hairy-cell group	FALSE	1364	0.0403447	FALSE		FALSE
ENSG00000075568	TMEM131	Hairy-cell group	FALSE	1365	0.0403418	FALSE		FALSE
ENSG00000132535	DLG4	Hairy-cell group	FALSE	1366	0.0403145	FALSE		FALSE
ENSG00000198873	GRK5	Hairy-cell group	FALSE	1367	0.0403119	FALSE		FALSE
ENSG00000078747	ITCH	Hairy-cell group	FALSE	1368	0.0403066	FALSE		FALSE
ENSG00000089597	GANAB	Hairy-cell group	FALSE	1369	0.0402799	FALSE		FALSE
ENSG00000136925	TSTD2	Hairy-cell group	FALSE	1370	0.0402714	FALSE		FALSE
ENSG00000082805	ERC1	Hairy-cell group	FALSE	1371	0.0402712	TRUE	fusion	FALSE
ENSG00000106052	TAX1BP1	Hairy-cell group	FALSE	1372	0.0402664	FALSE		FALSE
ENSG00000256235	SMIM3	Hairy-cell group	FALSE	1373	0.0402636	FALSE		FALSE
ENSG00000170906	NDUFA3	Hairy-cell group	FALSE	1374	0.0402499	FALSE		FALSE
ENSG00000084733	RAB10	Hairy-cell group	FALSE	1375	0.0402311	FALSE		FALSE
ENSG00000168288	MMADHC	Hairy-cell group	FALSE	1376	0.0402114	FALSE		FALSE
ENSG00000068028	RASSF1	Hairy-cell group	FALSE	1377	0.040191	FALSE		FALSE
ENSG00000120733	KDM3B	Hairy-cell group	FALSE	1378	0.0401615	FALSE		TRUE	ambiguous
ENSG00000197102	DYNC1H1	Hairy-cell group	FALSE	1379	0.0401284	FALSE		FALSE
ENSG00000156860	FBRS	Hairy-cell group	FALSE	1380	0.0401128	FALSE		FALSE
ENSG00000139193	CD27	Hairy-cell group	FALSE	1381	0.0400973	FALSE		FALSE
ENSG00000008517	IL32	Hairy-cell group	FALSE	1382	0.0400949	FALSE		FALSE
ENSG00000140367	UBE2Q2	Hairy-cell group	FALSE	1383	0.0400941	FALSE		FALSE
ENSG00000021762	OSBPL5	Hairy-cell group	FALSE	1384	0.0400694	FALSE		FALSE
ENSG00000173744	AGFG1	Hairy-cell group	FALSE	1385	0.0400673	FALSE		FALSE
ENSG00000144040	SFXN5	Hairy-cell group	FALSE	1386	0.040034	FALSE		FALSE
ENSG00000073792	IGF2BP2	Hairy-cell group	TRUE	1387	0.0400331	TRUE	TSG	FALSE
ENSG00000117153	KLHL12	Hairy-cell group	FALSE	1388	0.0400301	FALSE		FALSE
ENSG00000175931	UBE2O	Hairy-cell group	FALSE	1389	0.040007	FALSE		FALSE
ENSG00000136811	ODF2	Hairy-cell group	FALSE	1390	0.0400031	FALSE		FALSE
ENSG00000137221	TJAP1	Hairy-cell group	FALSE	1391	0.0399914	FALSE		FALSE
ENSG00000115652	UXS1	Hairy-cell group	FALSE	1392	0.0399891	FALSE		FALSE
ENSG00000169020	ATP5ME	Hairy-cell group	FALSE	1393	0.0399805	FALSE		FALSE
ENSG00000116209	TMEM59	Hairy-cell group	FALSE	1394	0.0399357	FALSE		FALSE
ENSG00000173064	HECTD4	Hairy-cell group	FALSE	1395	0.0399248	FALSE		FALSE
ENSG00000172071	EIF2AK3	Hairy-cell group	FALSE	1396	0.0399173	FALSE		FALSE
ENSG00000198909	MAP3K3	Hairy-cell group	FALSE	1397	0.039899	FALSE		FALSE
ENSG00000196352	CD55	Hairy-cell group	FALSE	1398	0.0398447	FALSE		FALSE
ENSG00000213741	RPS29	Hairy-cell group	FALSE	1399	0.0398146	FALSE		FALSE
ENSG00000108671	PSMD11	Hairy-cell group	FALSE	1400	0.0397993	FALSE		FALSE
ENSG00000103222	ABCC1	Hairy-cell group	FALSE	1401	0.0397923	FALSE		FALSE
ENSG00000094631	HDAC6	Hairy-cell group	FALSE	1402	0.0397752	FALSE		FALSE
ENSG00000008853	RHOBTB2	Hairy-cell group	FALSE	1403	0.0397737	FALSE		FALSE
ENSG00000102181	CD99L2	Hairy-cell group	FALSE	1404	0.0397573	FALSE		FALSE
ENSG00000254505	CHMP4A	Hairy-cell group	FALSE	1405	0.0397542	FALSE		FALSE
ENSG00000160710	ADAR	Hairy-cell group	FALSE	1406	0.039754	FALSE		FALSE
ENSG00000011295	TTC19	Hairy-cell group	FALSE	1407	0.0397514	FALSE		FALSE
ENSG00000115239	ASB3	Hairy-cell group	FALSE	1408	0.0397377	FALSE		FALSE
ENSG00000115760	BIRC6	Hairy-cell group	FALSE	1409	0.0397284	TRUE	oncogene, fusion	TRUE	ambiguous
ENSG00000102974	CTCF	Hairy-cell group	TRUE	1410	0.0397226	TRUE	TSG	TRUE	LoF
ENSG00000085832	EPS15	Hairy-cell group	TRUE	1411	0.0397145	TRUE	TSG, fusion	TRUE	Act
ENSG00000173575	CHD2	Hairy-cell group	TRUE	1412	0.0397141	TRUE	TSG	TRUE	LoF
ENSG00000164327	RICTOR	Hairy-cell group	FALSE	1413	0.0396847	FALSE		FALSE
ENSG00000124299	PEPD	Hairy-cell group	FALSE	1414	0.0396637	FALSE		FALSE
ENSG00000171824	EXOSC10	Hairy-cell group	FALSE	1415	0.0396116	FALSE		FALSE
ENSG00000120910	PPP3CC	Hairy-cell group	FALSE	1416	0.039557	FALSE		FALSE
ENSG00000165671	NSD1	Hairy-cell group	TRUE	1417	0.0395533	TRUE	fusion	TRUE	Act
ENSG00000075884	ARHGAP15	Hairy-cell group	FALSE	1418	0.0395292	FALSE		FALSE
ENSG00000196653	ZNF502	Hairy-cell group	FALSE	1419	0.0395092	FALSE		FALSE
ENSG00000100504	PYGL	Hairy-cell group	FALSE	1420	0.0394503	FALSE		FALSE
ENSG00000145244	CORIN	Hairy-cell group	FALSE	1421	0.039449	FALSE		FALSE
ENSG00000141968	VAV1	Hairy-cell group	TRUE	1422	0.0394346	TRUE	fusion	TRUE	Act
ENSG00000131469	RPL27	Hairy-cell group	FALSE	1423	0.039429	FALSE		FALSE
ENSG00000076770	MBNL3	Hairy-cell group	FALSE	1424	0.039425	FALSE		FALSE
ENSG00000183963	SMTN	Hairy-cell group	FALSE	1425	0.03941	FALSE		FALSE
ENSG00000145868	FBXO38	Hairy-cell group	FALSE	1426	0.0394069	FALSE		FALSE
ENSG00000005339	CREBBP	Hairy-cell group	TRUE	1427	0.0393651	TRUE	oncogene, TSG, fusion	TRUE	LoF
ENSG00000146205	ANO7	Hairy-cell group	FALSE	1428	0.0393399	FALSE		FALSE
ENSG00000275832	ARHGAP23	Hairy-cell group	FALSE	1429	0.0392052	FALSE		FALSE
ENSG00000112294	ALDH5A1	Hairy-cell group	FALSE	1430	0.0392021	FALSE		FALSE
ENSG00000176393	RNPEP	Hairy-cell group	FALSE	1431	0.0391898	FALSE		FALSE
ENSG00000204525	HLA-C	Hairy-cell group	FALSE	1432	0.0391566	FALSE		FALSE
ENSG00000112200	ZNF451	Hairy-cell group	FALSE	1433	0.0391537	FALSE		FALSE
ENSG00000124155	PIGT	Hairy-cell group	FALSE	1434	0.0391512	FALSE		FALSE
ENSG00000131013	PPIL4	Hairy-cell group	FALSE	1435	0.039146	FALSE		FALSE
ENSG00000171476	HOPX	Hairy-cell group	FALSE	1436	0.0391063	FALSE		FALSE
ENSG00000147403	RPL10	Hairy-cell group	TRUE	1437	0.0391041	TRUE	TSG	TRUE	LoF
ENSG00000177700	POLR2L	Hairy-cell group	FALSE	1438	0.0391015	FALSE		FALSE
ENSG00000129460	NGDN	Hairy-cell group	FALSE	1439	0.0390975	FALSE		FALSE
ENSG00000130254	SAFB2	Hairy-cell group	FALSE	1440	0.0390742	FALSE		FALSE
ENSG00000140470	ADAMTS17	Hairy-cell group	FALSE	1441	0.039065	FALSE		FALSE
ENSG00000163660	CCNL1	Hairy-cell group	FALSE	1442	0.039057	FALSE		FALSE
ENSG00000111229	ARPC3	Hairy-cell group	FALSE	1443	0.03905	FALSE		FALSE
ENSG00000143924	EML4	Hairy-cell group	FALSE	1444	0.0390318	TRUE	fusion	TRUE	ambiguous
ENSG00000135049	AGTPBP1	Hairy-cell group	FALSE	1445	0.0389288	FALSE		FALSE
ENSG00000133812	SBF2	Hairy-cell group	FALSE	1446	0.0389059	FALSE		FALSE
ENSG00000197928	ZNF677	Hairy-cell group	FALSE	1447	0.0388975	FALSE		FALSE
ENSG00000197465	GYPE	Hairy-cell group	FALSE	1448	0.0388964	FALSE		FALSE
ENSG00000143093	STRIP1	Hairy-cell group	FALSE	1449	0.0388939	FALSE		FALSE
ENSG00000115520	COQ10B	Hairy-cell group	FALSE	1450	0.0388793	FALSE		FALSE
ENSG00000138246	DNAJC13	Hairy-cell group	FALSE	1451	0.0388607	FALSE		FALSE
ENSG00000130985	UBA1	Hairy-cell group	TRUE	1452	0.0388314	FALSE		FALSE
ENSG00000140983	RHOT2	Hairy-cell group	FALSE	1453	0.0388255	FALSE		FALSE
ENSG00000161526	SAP30BP	Hairy-cell group	FALSE	1454	0.0388044	FALSE		FALSE
ENSG00000158669	GPAT4	Hairy-cell group	FALSE	1455	0.0388	FALSE		FALSE
ENSG00000117632	STMN1	Hairy-cell group	FALSE	1456	0.0387809	FALSE		FALSE
ENSG00000126216	TUBGCP3	Hairy-cell group	FALSE	1457	0.038771	FALSE		FALSE
ENSG00000154144	TBRG1	Hairy-cell group	FALSE	1458	0.0387656	FALSE		FALSE
ENSG00000167613	LAIR1	Hairy-cell group	FALSE	1459	0.0387145	FALSE		FALSE
ENSG00000163798	SLC4A1AP	Hairy-cell group	FALSE	1460	0.0387104	FALSE		FALSE
ENSG00000137871	ZNF280D	Hairy-cell group	FALSE	1461	0.0386929	FALSE		FALSE
ENSG00000070610	GBA2	Hairy-cell group	FALSE	1462	0.0386917	FALSE		FALSE
ENSG00000134072	CAMK1	Hairy-cell group	FALSE	1463	0.0386854	FALSE		FALSE
ENSG00000162434	JAK1	Hairy-cell group	TRUE	1464	0.038679	TRUE	oncogene, TSG	TRUE	ambiguous
ENSG00000134602	STK26	Hairy-cell group	FALSE	1465	0.0386735	FALSE		FALSE
ENSG00000140563	MCTP2	Hairy-cell group	FALSE	1466	0.0386373	FALSE		FALSE
ENSG00000103202	NME4	Hairy-cell group	FALSE	1467	0.038624	FALSE		FALSE
ENSG00000100219	XBP1	Hairy-cell group	FALSE	1468	0.0386089	FALSE		FALSE
ENSG00000172262	ZNF131	Hairy-cell group	FALSE	1469	0.0385707	FALSE		FALSE
ENSG00000185880	TRIM69	Hairy-cell group	FALSE	1470	0.03855	FALSE		FALSE
ENSG00000111785	RIC8B	Hairy-cell group	FALSE	1471	0.0385304	FALSE		FALSE
ENSG00000103148	NPRL3	Hairy-cell group	FALSE	1472	0.0384946	FALSE		FALSE
ENSG00000066279	ASPM	Hairy-cell group	FALSE	1473	0.0384502	FALSE		FALSE
ENSG00000197386	HTT	Hairy-cell group	FALSE	1474	0.0384435	FALSE		FALSE
ENSG00000131844	MCCC2	Hairy-cell group	FALSE	1475	0.0384289	FALSE		FALSE
ENSG00000006695	COX10	Hairy-cell group	FALSE	1476	0.0384103	FALSE		FALSE
ENSG00000103512	NOMO1	Hairy-cell group	FALSE	1477	0.0383809	FALSE		FALSE
ENSG00000151651	ADAM8	Hairy-cell group	FALSE	1478	0.0383059	FALSE		FALSE
ENSG00000135164	DMTF1	Hairy-cell group	FALSE	1479	0.0382943	FALSE		FALSE
ENSG00000068305	MEF2A	Hairy-cell group	FALSE	1480	0.0382751	FALSE		FALSE
ENSG00000160803	UBQLN4	Hairy-cell group	FALSE	1481	0.0382691	FALSE		FALSE
ENSG00000132963	POMP	Hairy-cell group	FALSE	1482	0.038266	FALSE		FALSE
ENSG00000072364	AFF4	Hairy-cell group	TRUE	1483	0.0382553	TRUE	oncogene, fusion	FALSE
ENSG00000196090	PTPRT	Hairy-cell group	FALSE	1484	0.0382076	TRUE	TSG	TRUE	LoF
ENSG00000120265	PCMT1	Hairy-cell group	FALSE	1485	0.0382069	FALSE		FALSE
ENSG00000143520	FLG2	Hairy-cell group	FALSE	1486	0.0381509	FALSE		FALSE
ENSG00000115317	HTRA2	Hairy-cell group	FALSE	1487	0.0381212	FALSE		TRUE	LoF
ENSG00000163872	YEATS2	Hairy-cell group	FALSE	1488	0.0380656	FALSE		FALSE
ENSG00000106624	AEBP1	Hairy-cell group	FALSE	1489	0.0380649	FALSE		FALSE
ENSG00000184162	NR2C2AP	Hairy-cell group	FALSE	1490	0.0380529	FALSE		FALSE
ENSG00000069493	CLEC2D	Hairy-cell group	FALSE	1491	0.0379454	FALSE		FALSE
ENSG00000140157	NIPA2	Hairy-cell group	FALSE	1492	0.0379029	FALSE		FALSE
ENSG00000184436	THAP7	Hairy-cell group	FALSE	1493	0.0378994	FALSE		FALSE
ENSG00000089639	GMIP	Hairy-cell group	FALSE	1494	0.0378941	FALSE		FALSE
ENSG00000198040	ZNF84	Hairy-cell group	FALSE	1495	0.0378742	FALSE		FALSE
ENSG00000171988	JMJD1C	Hairy-cell group	FALSE	1496	0.037862	FALSE		FALSE
ENSG00000136141	LRCH1	Hairy-cell group	FALSE	1497	0.0378581	FALSE		FALSE
ENSG00000110851	PRDM4	Hairy-cell group	FALSE	1498	0.03783	FALSE		FALSE
ENSG00000092871	RFFL	Hairy-cell group	FALSE	1499	0.0378205	FALSE		FALSE
ENSG00000077235	GTF3C1	Hairy-cell group	FALSE	1500	0.0378182	FALSE		FALSE
ENSG00000095303	PTGS1	Hairy-cell group	FALSE	1501	0.037781	FALSE		FALSE
ENSG00000132326	PER2	Hairy-cell group	FALSE	1502	0.0377672	FALSE		FALSE
ENSG00000168439	STIP1	Hairy-cell group	FALSE	1503	0.037759	FALSE		FALSE
ENSG00000078070	MCCC1	Hairy-cell group	FALSE	1504	0.0377528	FALSE		FALSE
ENSG00000262919	CCNQ	Hairy-cell group	FALSE	1505	0.0377335	FALSE		FALSE
ENSG00000078403	MLLT10	Hairy-cell group	TRUE	1506	0.0377319	TRUE	oncogene, fusion	FALSE
ENSG00000129351	ILF3	Hairy-cell group	FALSE	1507	0.0377237	FALSE		FALSE
ENSG00000078304	PPP2R5C	Hairy-cell group	FALSE	1508	0.0377225	FALSE		FALSE
ENSG00000103168	TAF1C	Hairy-cell group	FALSE	1509	0.037693	FALSE		FALSE
ENSG00000102144	PGK1	Hairy-cell group	FALSE	1510	0.0376896	FALSE		FALSE
ENSG00000141568	FOXK2	Hairy-cell group	FALSE	1511	0.037674	FALSE		FALSE
ENSG00000158710	TAGLN2	Hairy-cell group	FALSE	1512	0.0376655	FALSE		FALSE
ENSG00000215193	PEX26	Hairy-cell group	FALSE	1513	0.0376618	FALSE		FALSE
ENSG00000172890	NADSYN1	Hairy-cell group	FALSE	1514	0.0376611	FALSE		FALSE
ENSG00000006715	VPS41	Hairy-cell group	FALSE	1515	0.0376552	FALSE		FALSE
ENSG00000100479	POLE2	Hairy-cell group	FALSE	1516	0.037644	FALSE		FALSE
ENSG00000172766	NAA16	Hairy-cell group	FALSE	1517	0.0376403	FALSE		FALSE
ENSG00000158373	H2BC5	Hairy-cell group	FALSE	1518	0.0376094	FALSE		FALSE
ENSG00000183530	PRR14L	Hairy-cell group	FALSE	1519	0.0375989	FALSE		FALSE
ENSG00000110108	TMEM109	Hairy-cell group	FALSE	1520	0.0375573	FALSE		FALSE
ENSG00000103275	UBE2I	Hairy-cell group	FALSE	1521	0.0375356	FALSE		FALSE
ENSG00000112303	VNN2	Hairy-cell group	FALSE	1522	0.0375294	FALSE		FALSE
ENSG00000104765	BNIP3L	Hairy-cell group	FALSE	1523	0.0374993	FALSE		FALSE
ENSG00000083845	RPS5	Hairy-cell group	FALSE	1524	0.0374867	FALSE		FALSE
ENSG00000163714	U2SURP	Hairy-cell group	FALSE	1525	0.0374715	FALSE		FALSE
ENSG00000142945	KIF2C	Hairy-cell group	FALSE	1526	0.0374331	FALSE		FALSE
ENSG00000138071	ACTR2	Hairy-cell group	FALSE	1527	0.0374211	FALSE		FALSE
ENSG00000004478	FKBP4	Hairy-cell group	FALSE	1528	0.0374068	FALSE		FALSE
ENSG00000215305	VPS16	Hairy-cell group	FALSE	1529	0.0373874	FALSE		FALSE
ENSG00000170873	MTSS1	Hairy-cell group	FALSE	1530	0.0373805	FALSE		FALSE
ENSG00000198668	CALM1	Hairy-cell group	FALSE	1531	0.0373707	FALSE		FALSE
ENSG00000003393	ALS2	Hairy-cell group	FALSE	1532	0.037331	FALSE		FALSE
ENSG00000048828	FAM120A	Hairy-cell group	FALSE	1533	0.0373076	FALSE		FALSE
ENSG00000005844	ITGAL	Hairy-cell group	FALSE	1534	0.0372622	FALSE		FALSE
ENSG00000163166	IWS1	Hairy-cell group	FALSE	1535	0.0372616	FALSE		FALSE
ENSG00000131981	LGALS3	Hairy-cell group	FALSE	1536	0.0372566	FALSE		FALSE
ENSG00000112787	FBRSL1	Hairy-cell group	FALSE	1537	0.0372057	FALSE		FALSE
ENSG00000169504	CLIC4	Hairy-cell group	FALSE	1538	0.0371655	FALSE		FALSE
ENSG00000198356	GET3	Hairy-cell group	FALSE	1539	0.0371563	FALSE		FALSE
ENSG00000100503	NIN	Hairy-cell group	TRUE	1540	0.0371289	TRUE	fusion	TRUE	LoF
ENSG00000137955	RABGGTB	Hairy-cell group	FALSE	1541	0.0371235	FALSE		FALSE
ENSG00000187446	CHP1	Hairy-cell group	FALSE	1542	0.0371109	FALSE		FALSE
ENSG00000143919	CAMKMT	Hairy-cell group	FALSE	1543	0.0370933	FALSE		FALSE
ENSG00000181938	GINS3	Hairy-cell group	FALSE	1544	0.0370895	FALSE		FALSE
ENSG00000116198	CEP104	Hairy-cell group	FALSE	1545	0.0370882	FALSE		FALSE
ENSG00000164080	RAD54L2	Hairy-cell group	FALSE	1546	0.0370866	FALSE		FALSE
ENSG00000163444	TMEM183A	Hairy-cell group	FALSE	1547	0.0370845	FALSE		FALSE
ENSG00000197586	ENTPD6	Hairy-cell group	FALSE	1548	0.0370666	FALSE		FALSE
ENSG00000147162	OGT	Hairy-cell group	FALSE	1549	0.0369883	FALSE		FALSE
ENSG00000168769	TET2	Hairy-cell group	TRUE	1550	0.036964	TRUE	TSG	TRUE	LoF
ENSG00000198837	DENND4B	Hairy-cell group	FALSE	1551	0.0369363	FALSE		FALSE
ENSG00000080546	SESN1	Hairy-cell group	FALSE	1552	0.0369317	FALSE		FALSE
ENSG00000094975	SUCO	Hairy-cell group	FALSE	1553	0.036929	FALSE		FALSE
ENSG00000058600	POLR3E	Hairy-cell group	FALSE	1554	0.0368859	FALSE		FALSE
ENSG00000120694	HSPH1	Hairy-cell group	FALSE	1555	0.0368387	FALSE		FALSE
ENSG00000108848	LUC7L3	Hairy-cell group	FALSE	1556	0.0368083	FALSE		FALSE
ENSG00000068724	TTC7A	Hairy-cell group	FALSE	1557	0.0367868	FALSE		FALSE
ENSG00000189079	ARID2	Hairy-cell group	FALSE	1558	0.036781	TRUE	TSG	TRUE	LoF
ENSG00000149091	DGKZ	Hairy-cell group	FALSE	1559	0.0367723	FALSE		FALSE
ENSG00000137312	FLOT1	Hairy-cell group	FALSE	1560	0.0367679	FALSE		FALSE
ENSG00000058668	ATP2B4	Hairy-cell group	FALSE	1561	0.0367528	FALSE		FALSE
ENSG00000120438	TCP1	Hairy-cell group	FALSE	1562	0.0367483	FALSE		FALSE
ENSG00000196937	FAM3C	Hairy-cell group	FALSE	1563	0.0367427	FALSE		FALSE
ENSG00000100239	PPP6R2	Hairy-cell group	FALSE	1564	0.0367133	FALSE		FALSE
ENSG00000075415	SLC25A3	Hairy-cell group	FALSE	1565	0.0366825	FALSE		FALSE
ENSG00000196196	HRCT1	Hairy-cell group	FALSE	1566	0.036658	FALSE		FALSE
ENSG00000128829	EIF2AK4	Hairy-cell group	FALSE	1567	0.0366553	FALSE		FALSE
ENSG00000101109	STK4	Hairy-cell group	FALSE	1568	0.0366504	FALSE		FALSE
ENSG00000008838	MED24	Hairy-cell group	FALSE	1569	0.0366163	FALSE		FALSE
ENSG00000136929	HEMGN	Hairy-cell group	FALSE	1570	0.0365728	FALSE		FALSE
ENSG00000042753	AP2S1	Hairy-cell group	FALSE	1571	0.0364893	FALSE		FALSE
ENSG00000083642	PDS5B	Hairy-cell group	FALSE	1572	0.0364465	FALSE		FALSE
ENSG00000152556	PFKM	Hairy-cell group	FALSE	1573	0.0364415	FALSE		FALSE
ENSG00000100376	FAM118A	Hairy-cell group	FALSE	1574	0.0364162	FALSE		FALSE
ENSG00000196268	ZNF493	Hairy-cell group	FALSE	1575	0.0363885	FALSE		FALSE
ENSG00000026751	SLAMF7	Hairy-cell group	FALSE	1576	0.0363879	FALSE		FALSE
ENSG00000135148	TRAFD1	Hairy-cell group	FALSE	1577	0.0363643	FALSE		FALSE
ENSG00000113013	HSPA9	Hairy-cell group	FALSE	1578	0.0363585	FALSE		FALSE
ENSG00000017797	RALBP1	Hairy-cell group	FALSE	1579	0.0363272	FALSE		FALSE
ENSG00000100345	MYH9	Hairy-cell group	TRUE	1580	0.036322	TRUE	TSG, fusion	TRUE	Act
ENSG00000150593	PDCD4	Hairy-cell group	FALSE	1581	0.0363189	FALSE		FALSE
ENSG00000164111	ANXA5	Hairy-cell group	FALSE	1582	0.036306	FALSE		FALSE
ENSG00000104671	DCTN6	Hairy-cell group	FALSE	1583	0.0362933	FALSE		FALSE
ENSG00000081791	DELE1	Hairy-cell group	FALSE	1584	0.0362876	FALSE		FALSE
ENSG00000204569	PPP1R10	Hairy-cell group	FALSE	1585	0.0362699	FALSE		FALSE
ENSG00000036257	CUL3	Hairy-cell group	FALSE	1586	0.0362486	TRUE	TSG	TRUE	LoF
ENSG00000264343	NOTCH2NLA	Hairy-cell group	FALSE	1587	0.0362337	FALSE		FALSE
ENSG00000077147	TM9SF3	Hairy-cell group	FALSE	1588	0.0362237	FALSE		FALSE
ENSG00000170035	UBE2E3	Hairy-cell group	FALSE	1589	0.0362213	FALSE		FALSE
ENSG00000154767	XPC	Hairy-cell group	FALSE	1590	0.0362111	TRUE	TSG	TRUE	LoF
ENSG00000130305	NSUN5	Hairy-cell group	FALSE	1591	0.0361176	FALSE		FALSE
ENSG00000112763	BTN2A1	Hairy-cell group	FALSE	1592	0.0360766	FALSE		FALSE
ENSG00000101425	BPI	Hairy-cell group	FALSE	1593	0.0360659	FALSE		FALSE
ENSG00000169967	MAP3K2	Hairy-cell group	FALSE	1594	0.0360065	FALSE		FALSE
ENSG00000119321	FKBP15	Hairy-cell group	FALSE	1595	0.0360008	FALSE		FALSE
ENSG00000124596	OARD1	Hairy-cell group	FALSE	1596	0.0359835	FALSE		FALSE
ENSG00000123130	ACOT9	Hairy-cell group	FALSE	1597	0.0359249	FALSE		FALSE
ENSG00000137812	KNL1	Hairy-cell group	TRUE	1598	0.0359113	TRUE	TSG, fusion	FALSE
ENSG00000066697	MSANTD3	Hairy-cell group	FALSE	1599	0.0358818	FALSE		FALSE
ENSG00000162241	SLC25A45	Hairy-cell group	FALSE	1600	0.035843	FALSE		FALSE
ENSG00000148843	PDCD11	Hairy-cell group	FALSE	1601	0.0358388	FALSE		FALSE
ENSG00000066827	ZFAT	Hairy-cell group	FALSE	1602	0.0358198	FALSE		FALSE
ENSG00000130475	FCHO1	Hairy-cell group	FALSE	1603	0.0358157	FALSE		FALSE
ENSG00000166734	CASC4	Hairy-cell group	FALSE	1604	0.0358057	FALSE		FALSE
ENSG00000110315	RNF141	Hairy-cell group	FALSE	1605	0.0357918	FALSE		FALSE
ENSG00000089820	ARHGAP4	Hairy-cell group	FALSE	1606	0.0357716	FALSE		FALSE
ENSG00000164691	TAGAP	Hairy-cell group	FALSE	1607	0.03577	FALSE		FALSE
ENSG00000164258	NDUFS4	Hairy-cell group	FALSE	1608	0.0357622	FALSE		FALSE
ENSG00000197563	PIGN	Hairy-cell group	FALSE	1609	0.0357467	FALSE		FALSE
ENSG00000179218	CALR	Hairy-cell group	TRUE	1610	0.0356968	TRUE	oncogene	FALSE
ENSG00000286019	NOTCH2NLB	Hairy-cell group	FALSE	1611	0.0356912	FALSE		FALSE
ENSG00000163563	MNDA	Hairy-cell group	FALSE	1612	0.0356444	FALSE		FALSE
ENSG00000153250	RBMS1	Hairy-cell group	FALSE	1613	0.0356207	FALSE		FALSE
ENSG00000040933	INPP4A	Hairy-cell group	FALSE	1614	0.0355879	FALSE		FALSE
ENSG00000069248	NUP133	Hairy-cell group	FALSE	1615	0.0355591	FALSE		FALSE
ENSG00000142534	RPS11	Hairy-cell group	FALSE	1616	0.0355402	FALSE		FALSE
ENSG00000076201	PTPN23	Hairy-cell group	FALSE	1617	0.0355223	FALSE		FALSE
ENSG00000141759	TXNL4A	Hairy-cell group	FALSE	1618	0.0355136	FALSE		FALSE
ENSG00000188976	NOC2L	Hairy-cell group	FALSE	1619	0.0354876	FALSE		FALSE
ENSG00000136636	KCTD3	Hairy-cell group	FALSE	1620	0.0354845	FALSE		FALSE
ENSG00000120889	TNFRSF10B	Hairy-cell group	FALSE	1621	0.0354689	FALSE		FALSE
ENSG00000063587	ZNF275	Hairy-cell group	FALSE	1622	0.0354481	FALSE		FALSE
ENSG00000105339	DENND3	Hairy-cell group	FALSE	1623	0.0354201	FALSE		FALSE
ENSG00000134759	ELP2	Hairy-cell group	FALSE	1624	0.0353887	FALSE		FALSE
ENSG00000068903	SIRT2	Hairy-cell group	FALSE	1625	0.0353858	FALSE		FALSE
ENSG00000090612	ZNF268	Hairy-cell group	FALSE	1626	0.0353528	FALSE		FALSE
ENSG00000197381	ADARB1	Hairy-cell group	FALSE	1627	0.0353524	FALSE		FALSE
ENSG00000110880	CORO1C	Hairy-cell group	FALSE	1628	0.0353439	FALSE		FALSE
ENSG00000092841	MYL6	Hairy-cell group	FALSE	1629	0.0353427	FALSE		FALSE
ENSG00000271425	NBPF10	Hairy-cell group	FALSE	1630	0.0353191	FALSE		FALSE
ENSG00000111605	CPSF6	Hairy-cell group	FALSE	1631	0.0353159	FALSE		FALSE
ENSG00000114648	KLHL18	Hairy-cell group	FALSE	1632	0.0353103	FALSE		FALSE
ENSG00000171067	C11orf24	Hairy-cell group	FALSE	1633	0.035306	FALSE		FALSE
ENSG00000167173	C15orf39	Hairy-cell group	FALSE	1634	0.0353001	FALSE		FALSE
ENSG00000146281	PM20D2	Hairy-cell group	FALSE	1635	0.035284	FALSE		FALSE
ENSG00000122986	HVCN1	Hairy-cell group	FALSE	1636	0.0352607	FALSE		FALSE
ENSG00000104643	MTMR9	Hairy-cell group	FALSE	1637	0.0352598	FALSE		FALSE
ENSG00000168685	IL7R	Hairy-cell group	TRUE	1638	0.0352497	TRUE	oncogene	TRUE	Act
ENSG00000131374	TBC1D5	Hairy-cell group	FALSE	1639	0.0352474	FALSE		FALSE
ENSG00000121064	SCPEP1	Hairy-cell group	FALSE	1640	0.0352403	FALSE		FALSE
ENSG00000141076	UTP4	Hairy-cell group	FALSE	1641	0.0352093	FALSE		FALSE
ENSG00000097033	SH3GLB1	Hairy-cell group	FALSE	1642	0.0351939	FALSE		FALSE
ENSG00000182871	COL18A1	Hairy-cell group	FALSE	1643	0.0351818	FALSE		FALSE
ENSG00000141551	CSNK1D	Hairy-cell group	FALSE	1644	0.0351486	FALSE		FALSE
ENSG00000165637	VDAC2	Hairy-cell group	FALSE	1645	0.035113	FALSE		FALSE
ENSG00000082898	XPO1	Hairy-cell group	TRUE	1646	0.0351047	TRUE	oncogene	TRUE	Act
ENSG00000163938	GNL3	Hairy-cell group	FALSE	1647	0.0350993	FALSE		FALSE
ENSG00000126088	UROD	Hairy-cell group	FALSE	1648	0.0350877	FALSE		FALSE
ENSG00000156675	RAB11FIP1	Hairy-cell group	FALSE	1649	0.0350841	FALSE		FALSE
ENSG00000100644	HIF1A	Hairy-cell group	FALSE	1650	0.0350715	TRUE	oncogene	FALSE
ENSG00000216937	CCDC7	Hairy-cell group	FALSE	1651	0.0350507	FALSE		FALSE
ENSG00000119535	CSF3R	Hairy-cell group	TRUE	1652	0.0350372	TRUE	oncogene	TRUE	Act
ENSG00000162139	NEU3	Hairy-cell group	FALSE	1653	0.035009	FALSE		FALSE
ENSG00000140455	USP3	Hairy-cell group	FALSE	1653	0.035009	FALSE		FALSE
ENSG00000179588	ZFPM1	Hairy-cell group	FALSE	1655	0.035001	FALSE		FALSE
ENSG00000110172	CHORDC1	Hairy-cell group	FALSE	1656	0.0349571	FALSE		FALSE
ENSG00000065923	SLC9A7	Hairy-cell group	FALSE	1657	0.0349275	FALSE		FALSE
ENSG00000064726	BTBD1	Hairy-cell group	FALSE	1658	0.0349249	FALSE		FALSE
ENSG00000132109	TRIM21	Hairy-cell group	FALSE	1659	0.0349222	FALSE		FALSE
ENSG00000160218	TRAPPC10	Hairy-cell group	FALSE	1660	0.0349193	FALSE		FALSE
ENSG00000110321	EIF4G2	Hairy-cell group	FALSE	1661	0.0349005	FALSE		FALSE
ENSG00000166224	SGPL1	Hairy-cell group	FALSE	1662	0.0348996	FALSE		FALSE
ENSG00000107372	ZFAND5	Hairy-cell group	FALSE	1663	0.0348874	FALSE		FALSE
ENSG00000116489	CAPZA1	Hairy-cell group	FALSE	1664	0.0348697	FALSE		FALSE
ENSG00000123106	CCDC91	Hairy-cell group	FALSE	1665	0.0348692	FALSE		FALSE
ENSG00000069849	ATP1B3	Hairy-cell group	FALSE	1666	0.0348443	FALSE		FALSE
ENSG00000188739	RBM34	Hairy-cell group	FALSE	1667	0.0348241	FALSE		FALSE
ENSG00000103194	USP10	Hairy-cell group	FALSE	1668	0.0348167	FALSE		FALSE
ENSG00000204642	HLA-F	Hairy-cell group	FALSE	1669	0.0347797	FALSE		FALSE
ENSG00000063854	HAGH	Hairy-cell group	FALSE	1670	0.0347607	FALSE		FALSE
ENSG00000100918	REC8	Hairy-cell group	FALSE	1671	0.034718	FALSE		FALSE
ENSG00000135090	TAOK3	Hairy-cell group	FALSE	1672	0.0347006	FALSE		FALSE
ENSG00000069275	NUCKS1	Hairy-cell group	FALSE	1673	0.0346928	FALSE		FALSE
ENSG00000188042	ARL4C	Hairy-cell group	FALSE	1674	0.0346775	FALSE		FALSE
ENSG00000206172	HBA1	Hairy-cell group	FALSE	1675	0.0346732	FALSE		FALSE
ENSG00000076513	ANKRD13A	Hairy-cell group	FALSE	1676	0.0346727	FALSE		FALSE
ENSG00000171490	RSL1D1	Hairy-cell group	FALSE	1677	0.034623	FALSE		FALSE
ENSG00000169251	NMD3	Hairy-cell group	FALSE	1678	0.0345942	FALSE		FALSE
ENSG00000123219	CENPK	Hairy-cell group	FALSE	1679	0.034588	FALSE		FALSE
ENSG00000278540	ACACA	Hairy-cell group	FALSE	1680	0.0345851	FALSE		FALSE
ENSG00000163376	KBTBD8	Hairy-cell group	FALSE	1681	0.0345838	FALSE		FALSE
ENSG00000174231	PRPF8	Hairy-cell group	TRUE	1682	0.0345813	FALSE		FALSE
ENSG00000163719	MTMR14	Hairy-cell group	FALSE	1683	0.03457	FALSE		FALSE
ENSG00000175309	PHYKPL	Hairy-cell group	FALSE	1684	0.0345681	FALSE		FALSE
ENSG00000048991	R3HDM1	Hairy-cell group	FALSE	1685	0.0345556	FALSE		FALSE
ENSG00000254788	CKLF-CMTM1	Hairy-cell group	FALSE	1686	0.034555	FALSE		FALSE
ENSG00000155111	CDK19	Hairy-cell group	FALSE	1687	0.0345383	FALSE		FALSE
ENSG00000130731	METTL26	Hairy-cell group	FALSE	1688	0.0345243	FALSE		FALSE
ENSG00000091138	SLC26A3	Hairy-cell group	FALSE	1689	0.0345001	FALSE		FALSE
ENSG00000163214	DHX57	Hairy-cell group	FALSE	1690	0.0344981	FALSE		FALSE
ENSG00000105711	SCN1B	Hairy-cell group	FALSE	1691	0.0344807	FALSE		FALSE
ENSG00000138166	DUSP5	Hairy-cell group	FALSE	1692	0.034472	FALSE		FALSE
ENSG00000129347	KRI1	Hairy-cell group	FALSE	1693	0.0344687	FALSE		FALSE
ENSG00000125520	SLC2A4RG	Hairy-cell group	FALSE	1694	0.034453	FALSE		FALSE
ENSG00000005381	MPO	Hairy-cell group	FALSE	1695	0.0344485	FALSE		FALSE
ENSG00000165813	CCDC186	Hairy-cell group	FALSE	1696	0.0344432	FALSE		FALSE
ENSG00000142599	RERE	Hairy-cell group	FALSE	1697	0.0344392	FALSE		FALSE
ENSG00000185650	ZFP36L1	Hairy-cell group	FALSE	1698	0.034399	FALSE		TRUE	LoF
ENSG00000198625	MDM4	Hairy-cell group	FALSE	1699	0.0343633	TRUE	oncogene	TRUE	Act
ENSG00000159140	SON	Hairy-cell group	FALSE	1700	0.0343483	FALSE		FALSE
ENSG00000026950	BTN3A1	Hairy-cell group	FALSE	1701	0.0343415	FALSE		FALSE
ENSG00000162441	LZIC	Hairy-cell group	FALSE	1702	0.0343316	FALSE		FALSE
ENSG00000174197	MGA	Hairy-cell group	FALSE	1703	0.034327	FALSE		TRUE	LoF
ENSG00000109083	IFT20	Hairy-cell group	FALSE	1704	0.0343021	FALSE		FALSE
ENSG00000180573	H2AC6	Hairy-cell group	FALSE	1705	0.0342954	FALSE		FALSE
ENSG00000100897	DCAF11	Hairy-cell group	FALSE	1706	0.0342943	FALSE		FALSE
ENSG00000132600	PRMT7	Hairy-cell group	FALSE	1707	0.0342909	FALSE		FALSE
ENSG00000183431	SF3A3	Hairy-cell group	FALSE	1708	0.0342786	FALSE		FALSE
ENSG00000135916	ITM2C	Hairy-cell group	FALSE	1709	0.0342771	FALSE		FALSE
ENSG00000162231	NXF1	Hairy-cell group	FALSE	1710	0.0342747	FALSE		TRUE	Act
ENSG00000136813	ECPAS	Hairy-cell group	FALSE	1711	0.0342343	FALSE		FALSE
ENSG00000107672	NSMCE4A	Hairy-cell group	FALSE	1712	0.0342316	FALSE		FALSE
ENSG00000138078	PREPL	Hairy-cell group	FALSE	1713	0.0342286	FALSE		FALSE
ENSG00000140632	GLYR1	Hairy-cell group	FALSE	1714	0.034228	FALSE		FALSE
ENSG00000168653	NDUFS5	Hairy-cell group	FALSE	1715	0.0342217	FALSE		FALSE
ENSG00000198900	TOP1	Hairy-cell group	TRUE	1716	0.0342147	TRUE	fusion	TRUE	LoF
ENSG00000143119	CD53	Hairy-cell group	FALSE	1717	0.0341721	FALSE		FALSE
ENSG00000213339	QTRT1	Hairy-cell group	FALSE	1718	0.0341648	FALSE		FALSE
ENSG00000061938	TNK2	Hairy-cell group	FALSE	1719	0.0341428	FALSE		FALSE
ENSG00000109062	SLC9A3R1	Hairy-cell group	FALSE	1720	0.0341382	FALSE		FALSE
ENSG00000121895	TMEM156	Hairy-cell group	FALSE	1721	0.0341249	FALSE		FALSE
ENSG00000095587	TLL2	Hairy-cell group	FALSE	1722	0.0341134	FALSE		FALSE
ENSG00000198586	TLK1	Hairy-cell group	FALSE	1723	0.0341114	FALSE		FALSE
ENSG00000137507	LRRC32	Hairy-cell group	FALSE	1724	0.0341058	FALSE		FALSE
ENSG00000149932	TMEM219	Hairy-cell group	FALSE	1725	0.0340871	FALSE		FALSE
ENSG00000198793	MTOR	Hairy-cell group	FALSE	1726	0.0340859	TRUE	oncogene	TRUE	Act
ENSG00000187742	SECISBP2	Hairy-cell group	FALSE	1727	0.0340743	FALSE		FALSE
ENSG00000114316	USP4	Hairy-cell group	FALSE	1728	0.0340741	FALSE		FALSE
ENSG00000092758	COL9A3	Hairy-cell group	FALSE	1729	0.0340739	FALSE		FALSE
ENSG00000157933	SKI	Hairy-cell group	FALSE	1730	0.0340471	TRUE	oncogene	FALSE
ENSG00000112992	NNT	Hairy-cell group	FALSE	1731	0.0340282	FALSE		FALSE
ENSG00000165929	TC2N	Hairy-cell group	FALSE	1732	0.0340237	FALSE		FALSE
ENSG00000109321	AREG	Hairy-cell group	FALSE	1732	0.0340237	FALSE		FALSE
ENSG00000133195	SLC39A11	Hairy-cell group	FALSE	1734	0.0340143	FALSE		FALSE
ENSG00000102081	FMR1	Hairy-cell group	FALSE	1735	0.0339971	FALSE		FALSE
ENSG00000129667	RHBDF2	Hairy-cell group	FALSE	1735	0.0339971	FALSE		FALSE
ENSG00000123091	RNF11	Hairy-cell group	FALSE	1735	0.0339971	FALSE		FALSE
ENSG00000136490	LIMD2	Hairy-cell group	FALSE	1738	0.033995	FALSE		FALSE
ENSG00000182004	SNRPE	Hairy-cell group	FALSE	1739	0.0339883	FALSE		FALSE
ENSG00000109606	DHX15	Hairy-cell group	FALSE	1740	0.0339863	FALSE		FALSE
ENSG00000113456	RAD1	Hairy-cell group	FALSE	1741	0.0339854	FALSE		FALSE
ENSG00000189306	RRP7A	Hairy-cell group	FALSE	1742	0.0339714	FALSE		FALSE
ENSG00000113552	GNPDA1	Hairy-cell group	FALSE	1742	0.0339714	FALSE		FALSE
ENSG00000127191	TRAF2	Hairy-cell group	FALSE	1744	0.0339626	FALSE		FALSE
ENSG00000107789	MINPP1	Hairy-cell group	FALSE	1745	0.0339473	FALSE		FALSE
ENSG00000114767	RRP9	Hairy-cell group	FALSE	1746	0.0339434	FALSE		FALSE
ENSG00000196504	PRPF40A	Hairy-cell group	FALSE	1747	0.0339408	FALSE		FALSE
ENSG00000074603	DPP8	Hairy-cell group	FALSE	1748	0.0339195	FALSE		FALSE
ENSG00000171202	TMEM126A	Hairy-cell group	FALSE	1749	0.0339179	FALSE		FALSE
ENSG00000004975	DVL2	Hairy-cell group	FALSE	1750	0.0339065	FALSE		FALSE
ENSG00000135269	TES	Hairy-cell group	FALSE	1751	0.0339056	FALSE		FALSE
ENSG00000124496	TRERF1	Hairy-cell group	FALSE	1752	0.0338947	FALSE		FALSE
ENSG00000241973	PI4KA	Hairy-cell group	FALSE	1753	0.0338842	FALSE		FALSE
ENSG00000007168	PAFAH1B1	Hairy-cell group	FALSE	1754	0.0338748	FALSE		FALSE
ENSG00000140319	SRP14	Hairy-cell group	FALSE	1755	0.033856	FALSE		FALSE
ENSG00000196843	ARID5A	Hairy-cell group	FALSE	1756	0.0338473	FALSE		FALSE
ENSG00000188566	NDOR1	Hairy-cell group	FALSE	1757	0.0338432	FALSE		FALSE
ENSG00000116741	RGS2	Hairy-cell group	FALSE	1758	0.0338381	FALSE		FALSE
ENSG00000123552	USP45	Hairy-cell group	FALSE	1759	0.0338243	FALSE		FALSE
ENSG00000130749	ZC3H4	Hairy-cell group	FALSE	1760	0.0338088	FALSE		FALSE
ENSG00000168214	RBPJ	Hairy-cell group	FALSE	1761	0.0337845	FALSE		FALSE
ENSG00000109171	SLAIN2	Hairy-cell group	FALSE	1762	0.0337808	FALSE		FALSE
ENSG00000142208	AKT1	Hairy-cell group	FALSE	1763	0.03377	TRUE	oncogene	TRUE	Act
ENSG00000139641	ESYT1	Hairy-cell group	FALSE	1764	0.0337682	FALSE		FALSE
ENSG00000100664	EIF5	Hairy-cell group	FALSE	1765	0.033759	FALSE		FALSE
ENSG00000139496	NUP58	Hairy-cell group	FALSE	1766	0.0337365	FALSE		FALSE
ENSG00000133858	ZFC3H1	Hairy-cell group	FALSE	1767	0.0337305	FALSE		FALSE
ENSG00000101928	MOSPD1	Hairy-cell group	FALSE	1768	0.0337149	FALSE		FALSE
ENSG00000106080	FKBP14	Hairy-cell group	FALSE	1769	0.0337147	FALSE		FALSE
ENSG00000133606	MKRN1	Hairy-cell group	FALSE	1770	0.0337035	FALSE		FALSE
ENSG00000100422	CERK	Hairy-cell group	FALSE	1771	0.0336998	FALSE		FALSE
ENSG00000115604	IL18R1	Hairy-cell group	FALSE	1772	0.0336975	FALSE		FALSE
ENSG00000196365	LONP1	Hairy-cell group	FALSE	1773	0.033688	FALSE		FALSE
ENSG00000140199	SLC12A6	Hairy-cell group	FALSE	1774	0.0336876	FALSE		FALSE
ENSG00000143376	SNX27	Hairy-cell group	FALSE	1775	0.0336658	FALSE		FALSE
ENSG00000138834	MAPK8IP3	Hairy-cell group	FALSE	1776	0.0336656	FALSE		FALSE
ENSG00000050555	LAMC3	Hairy-cell group	FALSE	1777	0.0336403	FALSE		FALSE
ENSG00000026508	CD44	Hairy-cell group	FALSE	1778	0.0336348	FALSE		FALSE
ENSG00000189403	HMGB1	Hairy-cell group	FALSE	1779	0.0336291	FALSE		FALSE
ENSG00000184164	CRELD2	Hairy-cell group	FALSE	1780	0.0336143	FALSE		FALSE
ENSG00000006652	IFRD1	Hairy-cell group	FALSE	1781	0.0336138	FALSE		FALSE
ENSG00000134490	TMEM241	Hairy-cell group	FALSE	1782	0.0336042	FALSE		FALSE
ENSG00000166508	MCM7	Hairy-cell group	FALSE	1783	0.0335383	FALSE		FALSE
ENSG00000123607	TTC21B	Hairy-cell group	FALSE	1784	0.0335343	FALSE		FALSE
ENSG00000157107	FCHO2	Hairy-cell group	FALSE	1785	0.0335301	FALSE		FALSE
ENSG00000085117	CD82	Hairy-cell group	FALSE	1786	0.0335273	FALSE		FALSE
ENSG00000006576	PHTF2	Hairy-cell group	FALSE	1787	0.033493	FALSE		FALSE
ENSG00000170949	ZNF160	Hairy-cell group	FALSE	1788	0.0334881	FALSE		FALSE
ENSG00000134020	PEBP4	Hairy-cell group	FALSE	1789	0.033477	FALSE		FALSE
ENSG00000168071	CCDC88B	Hairy-cell group	FALSE	1790	0.0334649	FALSE		FALSE
ENSG00000111885	MAN1A1	Hairy-cell group	FALSE	1791	0.0334594	FALSE		FALSE
ENSG00000084754	HADHA	Hairy-cell group	FALSE	1792	0.0334546	FALSE		FALSE
ENSG00000004487	KDM1A	Hairy-cell group	FALSE	1793	0.0334383	FALSE		FALSE
ENSG00000132507	EIF5A	Hairy-cell group	FALSE	1793	0.0334383	FALSE		FALSE
ENSG00000149781	FERMT3	Hairy-cell group	FALSE	1795	0.0334372	FALSE		FALSE
ENSG00000088247	KHSRP	Hairy-cell group	FALSE	1796	0.0334359	FALSE		FALSE
ENSG00000070961	ATP2B1	Hairy-cell group	FALSE	1797	0.0334299	FALSE		FALSE
ENSG00000185009	AP3M1	Hairy-cell group	FALSE	1798	0.0334287	FALSE		FALSE
ENSG00000198624	CCDC69	Hairy-cell group	FALSE	1799	0.0334276	FALSE		FALSE
ENSG00000180871	CXCR2	Hairy-cell group	FALSE	1800	0.0334136	FALSE		FALSE
ENSG00000189195	BTBD8	Hairy-cell group	FALSE	1801	0.0334112	FALSE		FALSE
ENSG00000009413	REV3L	Hairy-cell group	FALSE	1802	0.0333658	FALSE		FALSE
ENSG00000102531	FNDC3A	Hairy-cell group	FALSE	1803	0.0333653	FALSE		FALSE
ENSG00000141644	MBD1	Hairy-cell group	FALSE	1804	0.033363	FALSE		FALSE
ENSG00000139350	NEDD1	Hairy-cell group	FALSE	1805	0.0333569	FALSE		FALSE
ENSG00000181896	ZNF101	Hairy-cell group	FALSE	1806	0.0333438	FALSE		FALSE
ENSG00000163539	CLASP2	Hairy-cell group	FALSE	1807	0.0333217	FALSE		FALSE
ENSG00000170310	STX8	Hairy-cell group	FALSE	1808	0.0333097	FALSE		FALSE
ENSG00000172939	OXSR1	Hairy-cell group	FALSE	1809	0.0332951	FALSE		FALSE
ENSG00000170734	POLH	Hairy-cell group	FALSE	1810	0.0332862	FALSE		FALSE
ENSG00000165733	BMS1	Hairy-cell group	FALSE	1811	0.0332654	FALSE		FALSE
ENSG00000131242	RAB11FIP4	Hairy-cell group	FALSE	1812	0.0332586	FALSE		FALSE
ENSG00000156026	MCU	Hairy-cell group	FALSE	1813	0.0332401	FALSE		FALSE
ENSG00000121281	ADCY7	Hairy-cell group	FALSE	1814	0.033236	FALSE		FALSE
ENSG00000204394	VARS1	Hairy-cell group	FALSE	1815	0.0332295	FALSE		FALSE
ENSG00000167315	ACAA2	Hairy-cell group	FALSE	1816	0.0332063	FALSE		FALSE
ENSG00000115935	WIPF1	Hairy-cell group	FALSE	1817	0.0332017	FALSE		FALSE
ENSG00000197620	CXorf40A	Hairy-cell group	FALSE	1818	0.0331976	FALSE		FALSE
ENSG00000165195	PIGA	Hairy-cell group	TRUE	1819	0.0331774	FALSE		FALSE
ENSG00000152291	TGOLN2	Hairy-cell group	FALSE	1820	0.033174	FALSE		FALSE
ENSG00000100304	TTLL12	Hairy-cell group	FALSE	1821	0.033173	FALSE		FALSE
ENSG00000204472	AIF1	Hairy-cell group	FALSE	1822	0.0331697	FALSE		FALSE
ENSG00000155621	C9orf85	Hairy-cell group	FALSE	1823	0.0331642	FALSE		FALSE
ENSG00000104915	STX10	Hairy-cell group	FALSE	1824	0.0331615	FALSE		FALSE
ENSG00000107679	PLEKHA1	Hairy-cell group	FALSE	1825	0.0331509	FALSE		FALSE
ENSG00000152795	HNRNPDL	Hairy-cell group	FALSE	1826	0.0331291	FALSE		FALSE
ENSG00000090013	BLVRB	Hairy-cell group	FALSE	1827	0.0331182	FALSE		FALSE
ENSG00000132182	NUP210	Hairy-cell group	FALSE	1828	0.0331161	FALSE		FALSE
ENSG00000092010	PSME1	Hairy-cell group	FALSE	1829	0.033116	FALSE		FALSE
ENSG00000138764	CCNG2	Hairy-cell group	FALSE	1830	0.0331051	FALSE		FALSE
ENSG00000064012	CASP8	Hairy-cell group	FALSE	1831	0.0331018	TRUE	TSG	TRUE	LoF
ENSG00000103381	CPPED1	Hairy-cell group	FALSE	1832	0.0330966	FALSE		FALSE
ENSG00000051341	POLQ	Hairy-cell group	FALSE	1833	0.0330921	TRUE	oncogene, TSG	TRUE	ambiguous
ENSG00000163947	ARHGEF3	Hairy-cell group	FALSE	1834	0.0330876	FALSE		FALSE
ENSG00000102172	SMS	Hairy-cell group	FALSE	1834	0.0330876	FALSE		FALSE
ENSG00000058729	RIOK2	Hairy-cell group	FALSE	1836	0.0330833	FALSE		FALSE
ENSG00000168944	CEP120	Hairy-cell group	FALSE	1837	0.0330724	FALSE		FALSE
ENSG00000104921	FCER2	Hairy-cell group	FALSE	1838	0.0330675	FALSE		FALSE
ENSG00000172671	ZFAND4	Hairy-cell group	FALSE	1839	0.0330491	FALSE		FALSE
ENSG00000160410	SHKBP1	Hairy-cell group	FALSE	1840	0.0330375	FALSE		FALSE
ENSG00000053372	MRTO4	Hairy-cell group	FALSE	1841	0.033037	FALSE		FALSE
ENSG00000134440	NARS1	Hairy-cell group	FALSE	1842	0.0330356	FALSE		FALSE
ENSG00000116688	MFN2	Hairy-cell group	FALSE	1843	0.0330122	FALSE		FALSE
ENSG00000115419	GLS	Hairy-cell group	FALSE	1843	0.0330122	FALSE		FALSE
ENSG00000115523	GNLY	Hairy-cell group	FALSE	1845	0.0330022	FALSE		FALSE
ENSG00000177119	ANO6	Hairy-cell group	FALSE	1846	0.0329882	FALSE		FALSE
ENSG00000198919	DZIP3	Hairy-cell group	FALSE	1847	0.0329872	FALSE		FALSE
ENSG00000141258	SGSM2	Hairy-cell group	FALSE	1848	0.0329775	FALSE		FALSE
ENSG00000067082	KLF6	Hairy-cell group	FALSE	1849	0.0329692	TRUE	TSG	FALSE
ENSG00000169783	LINGO1	Hairy-cell group	FALSE	1850	0.032954	FALSE		FALSE
ENSG00000054282	SDCCAG8	Hairy-cell group	FALSE	1851	0.0329485	FALSE		FALSE
ENSG00000170542	SERPINB9	Hairy-cell group	FALSE	1852	0.0329364	FALSE		FALSE
ENSG00000068097	HEATR6	Hairy-cell group	FALSE	1853	0.0329316	FALSE		FALSE
ENSG00000198755	RPL10A	Hairy-cell group	FALSE	1854	0.0329307	FALSE		FALSE
ENSG00000205595	AREGB	Hairy-cell group	FALSE	1855	0.0329275	FALSE		FALSE
ENSG00000173457	PPP1R14B	Hairy-cell group	FALSE	1856	0.032917	FALSE		FALSE
ENSG00000204304	PBX2	Hairy-cell group	FALSE	1857	0.0329108	FALSE		FALSE
ENSG00000135870	RC3H1	Hairy-cell group	FALSE	1857	0.0329108	FALSE		FALSE
ENSG00000254852	NPIPA2	Hairy-cell group	FALSE	1859	0.0329068	FALSE		FALSE
ENSG00000138095	LRPPRC	Hairy-cell group	FALSE	1860	0.0329041	FALSE		FALSE
ENSG00000168297	PXK	Hairy-cell group	FALSE	1861	0.0329015	FALSE		FALSE
ENSG00000234444	ZNF736	Hairy-cell group	FALSE	1862	0.032901	FALSE		FALSE
ENSG00000184575	XPOT	Hairy-cell group	FALSE	1863	0.0329002	FALSE		FALSE
ENSG00000131508	UBE2D2	Hairy-cell group	FALSE	1864	0.0328883	FALSE		TRUE	Act
ENSG00000164694	FNDC1	Hairy-cell group	FALSE	1865	0.0328845	FALSE		FALSE
ENSG00000162747	FCGR3B	Hairy-cell group	FALSE	1866	0.0328726	FALSE		FALSE
ENSG00000120885	CLU	Hairy-cell group	FALSE	1867	0.0328618	FALSE		FALSE
ENSG00000055955	ITIH4	Hairy-cell group	FALSE	1868	0.0328577	FALSE		FALSE
ENSG00000130165	ELOF1	Hairy-cell group	FALSE	1869	0.032842	FALSE		FALSE
ENSG00000170266	GLB1	Hairy-cell group	FALSE	1870	0.032837	FALSE		FALSE
ENSG00000027869	SH2D2A	Hairy-cell group	FALSE	1871	0.032832	FALSE		FALSE
ENSG00000197329	PELI1	Hairy-cell group	FALSE	1872	0.0328282	FALSE		FALSE
ENSG00000137492	THAP12	Hairy-cell group	FALSE	1873	0.0328272	FALSE		FALSE
ENSG00000127663	KDM4B	Hairy-cell group	FALSE	1874	0.0328263	FALSE		FALSE
ENSG00000011422	PLAUR	Hairy-cell group	FALSE	1875	0.0328201	FALSE		FALSE
ENSG00000171681	ATF7IP	Hairy-cell group	FALSE	1876	0.0328134	FALSE		TRUE	LoF
ENSG00000105220	GPI	Hairy-cell group	FALSE	1876	0.0328134	FALSE		FALSE
ENSG00000182511	FES	Hairy-cell group	FALSE	1878	0.0328113	TRUE	oncogene, TSG	FALSE
ENSG00000163795	ZNF513	Hairy-cell group	FALSE	1879	0.0328072	FALSE		FALSE
ENSG00000154723	ATP5PF	Hairy-cell group	FALSE	1880	0.032802	FALSE		FALSE
ENSG00000103365	GGA2	Hairy-cell group	FALSE	1881	0.0327909	FALSE		FALSE
ENSG00000197776	KLHDC1	Hairy-cell group	FALSE	1882	0.0327742	FALSE		FALSE
ENSG00000180530	NRIP1	Hairy-cell group	FALSE	1883	0.0327651	FALSE		FALSE
ENSG00000007520	TSR3	Hairy-cell group	FALSE	1884	0.0327619	FALSE		FALSE
ENSG00000160691	SHC1	Hairy-cell group	FALSE	1885	0.0327572	FALSE		FALSE
ENSG00000198393	ZNF26	Hairy-cell group	FALSE	1886	0.0327571	FALSE		FALSE
ENSG00000148110	MFSD14B	Hairy-cell group	FALSE	1887	0.032744	FALSE		FALSE
ENSG00000136098	NEK3	Hairy-cell group	FALSE	1888	0.0327154	FALSE		FALSE
ENSG00000197721	CR1L	Hairy-cell group	FALSE	1889	0.0327117	FALSE		FALSE
ENSG00000116809	ZBTB17	Hairy-cell group	FALSE	1890	0.0326968	FALSE		FALSE
ENSG00000160310	PRMT2	Hairy-cell group	FALSE	1891	0.0326926	FALSE		FALSE
ENSG00000223609	HBD	Hairy-cell group	FALSE	1892	0.0326871	FALSE		FALSE
ENSG00000148700	ADD3	Hairy-cell group	FALSE	1893	0.0326826	FALSE		FALSE
ENSG00000172046	USP19	Hairy-cell group	FALSE	1894	0.0326609	FALSE		FALSE
ENSG00000266412	NCOA4	Hairy-cell group	FALSE	1895	0.0326501	TRUE	TSG, fusion	FALSE
ENSG00000115661	STK16	Hairy-cell group	FALSE	1896	0.0326485	FALSE		FALSE
ENSG00000115053	NCL	Hairy-cell group	FALSE	1897	0.0326403	FALSE		FALSE
ENSG00000165661	QSOX2	Hairy-cell group	FALSE	1898	0.0326347	FALSE		FALSE
ENSG00000174652	ZNF266	Hairy-cell group	FALSE	1899	0.0326267	FALSE		FALSE
ENSG00000107614	TRDMT1	Hairy-cell group	FALSE	1900	0.0326144	FALSE		FALSE
ENSG00000127463	EMC1	Hairy-cell group	FALSE	1900	0.0326144	FALSE		FALSE
ENSG00000106003	LFNG	Hairy-cell group	FALSE	1902	0.0325988	FALSE		FALSE
ENSG00000137310	TCF19	Hairy-cell group	FALSE	1903	0.0325986	FALSE		FALSE
ENSG00000137265	IRF4	Hairy-cell group	TRUE	1904	0.0325959	TRUE	oncogene, TSG, fusion	TRUE	ambiguous
ENSG00000150403	TMCO3	Hairy-cell group	FALSE	1905	0.0325835	FALSE		FALSE
ENSG00000146063	TRIM41	Hairy-cell group	FALSE	1906	0.0325777	FALSE		FALSE
ENSG00000145246	ATP10D	Hairy-cell group	FALSE	1907	0.0325749	FALSE		FALSE
ENSG00000138756	BMP2K	Hairy-cell group	FALSE	1908	0.0325723	FALSE		FALSE
ENSG00000110077	MS4A6A	Hairy-cell group	FALSE	1909	0.0325712	FALSE		FALSE
ENSG00000137494	ANKRD42	Hairy-cell group	FALSE	1910	0.0325595	FALSE		FALSE
ENSG00000091073	DTX2	Hairy-cell group	FALSE	1911	0.0325501	FALSE		FALSE
ENSG00000032219	ARID4A	Hairy-cell group	FALSE	1912	0.032525	FALSE		FALSE
ENSG00000065150	IPO5	Hairy-cell group	FALSE	1913	0.0325151	FALSE		FALSE
ENSG00000137817	PARP6	Hairy-cell group	FALSE	1914	0.0325117	FALSE		FALSE
ENSG00000055332	EIF2AK2	Hairy-cell group	FALSE	1915	0.0325004	FALSE		FALSE
ENSG00000036549	AC118549.1	Hairy-cell group	FALSE	1916	0.0324914	FALSE		FALSE
ENSG00000104133	SPG11	Hairy-cell group	FALSE	1917	0.0324721	FALSE		FALSE
ENSG00000103245	CIAO3	Hairy-cell group	FALSE	1918	0.0324453	FALSE		FALSE
ENSG00000089060	SLC8B1	Hairy-cell group	FALSE	1919	0.0324418	FALSE		FALSE
ENSG00000125755	SYMPK	Hairy-cell group	FALSE	1920	0.03244	FALSE		FALSE
ENSG00000164134	NAA15	Hairy-cell group	FALSE	1921	0.0324229	FALSE		FALSE
ENSG00000007516	BAIAP3	Hairy-cell group	FALSE	1922	0.0324151	FALSE		FALSE
ENSG00000147570	DNAJC5B	Hairy-cell group	FALSE	1923	0.0324134	FALSE		FALSE
ENSG00000109046	WSB1	Hairy-cell group	FALSE	1924	0.032406	FALSE		FALSE
ENSG00000183918	SH2D1A	Hairy-cell group	FALSE	1925	0.0323942	FALSE		FALSE
ENSG00000140943	MBTPS1	Hairy-cell group	FALSE	1926	0.0323937	FALSE		FALSE
ENSG00000186635	ARAP1	Hairy-cell group	FALSE	1927	0.0323926	FALSE		FALSE
ENSG00000115839	RAB3GAP1	Hairy-cell group	FALSE	1928	0.0323904	FALSE		FALSE
ENSG00000013441	CLK1	Hairy-cell group	FALSE	1929	0.0323868	FALSE		FALSE
ENSG00000198502	HLA-DRB5	Hairy-cell group	FALSE	1930	0.0323831	FALSE		FALSE
ENSG00000070081	NUCB2	Hairy-cell group	FALSE	1931	0.0323768	FALSE		FALSE
ENSG00000198554	WDHD1	Hairy-cell group	FALSE	1932	0.032372	FALSE		FALSE
ENSG00000178188	SH2B1	Hairy-cell group	FALSE	1933	0.0323716	FALSE		FALSE
ENSG00000111247	RAD51AP1	Hairy-cell group	FALSE	1934	0.032323	FALSE		FALSE
ENSG00000168038	ULK4	Hairy-cell group	FALSE	1935	0.0323186	FALSE		FALSE
ENSG00000122707	RECK	Hairy-cell group	FALSE	1936	0.0322967	FALSE		FALSE
ENSG00000185418	TARS3	Hairy-cell group	FALSE	1937	0.0322911	FALSE		FALSE
ENSG00000150093	ITGB1	Hairy-cell group	FALSE	1938	0.03228	FALSE		FALSE
ENSG00000065457	ADAT1	Hairy-cell group	FALSE	1939	0.0322672	FALSE		FALSE
ENSG00000133794	ARNTL	Hairy-cell group	FALSE	1940	0.0322671	FALSE		FALSE
ENSG00000101161	PRPF6	Hairy-cell group	FALSE	1941	0.032264	FALSE		FALSE
ENSG00000138835	RGS3	Hairy-cell group	FALSE	1942	0.032258	FALSE		FALSE
ENSG00000196470	SIAH1	Hairy-cell group	FALSE	1943	0.0322543	FALSE		FALSE
ENSG00000130340	SNX9	Hairy-cell group	FALSE	1944	0.0322521	FALSE		FALSE
ENSG00000035403	VCL	Hairy-cell group	FALSE	1945	0.0322372	FALSE		FALSE
ENSG00000162298	SYVN1	Hairy-cell group	FALSE	1946	0.0322301	FALSE		FALSE
ENSG00000092470	WDR76	Hairy-cell group	FALSE	1947	0.0322279	FALSE		FALSE
ENSG00000168255	POLR2J3	Hairy-cell group	FALSE	1948	0.0322194	FALSE		FALSE
ENSG00000108773	KAT2A	Hairy-cell group	FALSE	1949	0.032211	FALSE		FALSE
ENSG00000100401	RANGAP1	Hairy-cell group	FALSE	1950	0.0322001	FALSE		FALSE
ENSG00000157227	MMP14	Hairy-cell group	FALSE	1951	0.0321916	FALSE		FALSE
ENSG00000140575	IQGAP1	Hairy-cell group	FALSE	1951	0.0321916	FALSE		FALSE
ENSG00000075420	FNDC3B	Hairy-cell group	FALSE	1953	0.0321839	FALSE		FALSE
ENSG00000160014	CALM3	Hairy-cell group	FALSE	1954	0.0321679	FALSE		FALSE
ENSG00000204590	GNL1	Hairy-cell group	FALSE	1955	0.0321649	FALSE		FALSE
ENSG00000173848	NET1	Hairy-cell group	FALSE	1956	0.0321602	FALSE		FALSE
ENSG00000053918	KCNQ1	Hairy-cell group	FALSE	1957	0.032159	FALSE		FALSE
ENSG00000198752	CDC42BPB	Hairy-cell group	FALSE	1958	0.0321521	FALSE		FALSE
ENSG00000115091	ACTR3	Hairy-cell group	FALSE	1959	0.0321516	FALSE		FALSE
ENSG00000155330	C16orf87	Hairy-cell group	FALSE	1960	0.0321489	FALSE		FALSE
ENSG00000155959	VBP1	Hairy-cell group	FALSE	1961	0.0321483	FALSE		FALSE
ENSG00000104447	TRPS1	Hairy-cell group	FALSE	1962	0.032147	FALSE		FALSE
ENSG00000101444	AHCY	Hairy-cell group	FALSE	1963	0.0321363	FALSE		FALSE
ENSG00000112739	PRPF4B	Hairy-cell group	FALSE	1964	0.0321323	FALSE		FALSE
ENSG00000110497	AMBRA1	Hairy-cell group	FALSE	1965	0.0321303	FALSE		FALSE
ENSG00000161036	LRWD1	Hairy-cell group	FALSE	1966	0.0321235	FALSE		FALSE
ENSG00000132604	TERF2	Hairy-cell group	FALSE	1967	0.0321222	FALSE		FALSE
ENSG00000170142	UBE2E1	Hairy-cell group	FALSE	1968	0.0321124	FALSE		FALSE
ENSG00000148335	NTMT1	Hairy-cell group	FALSE	1969	0.0321109	FALSE		FALSE
ENSG00000184203	PPP1R2	Hairy-cell group	FALSE	1970	0.0321029	FALSE		FALSE
ENSG00000113448	PDE4D	Hairy-cell group	FALSE	1971	0.0320972	FALSE		FALSE
ENSG00000103363	ELOB	Hairy-cell group	FALSE	1972	0.0320913	FALSE		FALSE
ENSG00000181222	POLR2A	Hairy-cell group	FALSE	1973	0.03209	TRUE		FALSE
ENSG00000151690	MFSD6	Hairy-cell group	FALSE	1973	0.03209	FALSE		FALSE
ENSG00000198721	ECI2	Hairy-cell group	FALSE	1973	0.03209	FALSE		FALSE
ENSG00000134480	CCNH	Hairy-cell group	FALSE	1976	0.032083	FALSE		FALSE
ENSG00000100441	KHNYN	Hairy-cell group	FALSE	1977	0.0320776	FALSE		FALSE
ENSG00000196235	SUPT5H	Hairy-cell group	FALSE	1978	0.0320757	FALSE		FALSE
ENSG00000178462	TUBAL3	Hairy-cell group	FALSE	1979	0.0320455	FALSE		FALSE
ENSG00000116337	AMPD2	Hairy-cell group	FALSE	1980	0.0320354	FALSE		FALSE
ENSG00000138593	SECISBP2L	Hairy-cell group	FALSE	1981	0.0320346	FALSE		FALSE
ENSG00000102804	TSC22D1	Hairy-cell group	FALSE	1981	0.0320346	FALSE		FALSE
ENSG00000122008	POLK	Hairy-cell group	FALSE	1983	0.0320286	FALSE		FALSE
ENSG00000120616	EPC1	Hairy-cell group	FALSE	1984	0.0320219	FALSE		FALSE
ENSG00000111678	C12orf57	Hairy-cell group	FALSE	1984	0.0320219	FALSE		FALSE
ENSG00000085662	AKR1B1	Hairy-cell group	FALSE	1986	0.0319993	FALSE		FALSE
ENSG00000133943	DGLUCY	Hairy-cell group	FALSE	1987	0.0319975	FALSE		FALSE
ENSG00000148840	PPRC1	Hairy-cell group	FALSE	1988	0.0319946	FALSE		FALSE
ENSG00000119723	COQ6	Hairy-cell group	FALSE	1989	0.0319897	FALSE		FALSE
ENSG00000178057	NDUFAF3	Hairy-cell group	FALSE	1990	0.0319869	FALSE		FALSE
ENSG00000160633	SAFB	Hairy-cell group	FALSE	1991	0.0319862	FALSE		FALSE
ENSG00000130348	QRSL1	Hairy-cell group	FALSE	1992	0.0319755	FALSE		FALSE
ENSG00000149516	MS4A3	Hairy-cell group	FALSE	1993	0.0319738	FALSE		FALSE
ENSG00000117569	PTBP2	Hairy-cell group	FALSE	1993	0.0319738	FALSE		FALSE
ENSG00000062650	WAPL	Hairy-cell group	FALSE	1995	0.0319612	FALSE		FALSE
ENSG00000144597	EAF1	Hairy-cell group	FALSE	1995	0.0319612	FALSE		FALSE
ENSG00000137216	TMEM63B	Hairy-cell group	FALSE	1997	0.0319512	FALSE		FALSE
ENSG00000095015	MAP3K1	Hairy-cell group	FALSE	1998	0.0319386	TRUE	oncogene, TSG	TRUE	LoF
ENSG00000173692	PSMD1	Hairy-cell group	FALSE	1999	0.0319326	FALSE		FALSE
ENSG00000170632	ARMC10	Hairy-cell group	FALSE	2000	0.0319276	FALSE		FALSE
ENSG00000164975	SNAPC3	Hairy-cell group	FALSE	2001	0.0319207	FALSE		FALSE
ENSG00000108443	RPS6KB1	Hairy-cell group	FALSE	2002	0.0319207	FALSE		FALSE
ENSG00000143437	ARNT	Hairy-cell group	TRUE	2003	0.0319141	TRUE	oncogene, TSG, fusion	FALSE
ENSG00000204574	ABCF1	Hairy-cell group	FALSE	2004	0.0318997	FALSE		FALSE
ENSG00000146731	CCT6A	Hairy-cell group	FALSE	2004	0.0318997	FALSE		FALSE
ENSG00000105058	FAM32A	Hairy-cell group	FALSE	2006	0.031897	FALSE		FALSE
ENSG00000104866	PPP1R37	Hairy-cell group	FALSE	2007	0.0318959	FALSE		FALSE
ENSG00000166199	ALKBH3	Hairy-cell group	FALSE	2008	0.0318931	FALSE		FALSE
ENSG00000148481	MINDY3	Hairy-cell group	FALSE	2008	0.0318931	FALSE		FALSE
ENSG00000125304	TM9SF2	Hairy-cell group	FALSE	2008	0.0318931	FALSE		FALSE
ENSG00000160563	MED27	Hairy-cell group	FALSE	2011	0.0318864	FALSE		FALSE
ENSG00000182095	TNRC18	Hairy-cell group	FALSE	2012	0.0318785	FALSE		FALSE
ENSG00000067560	RHOA	Hairy-cell group	TRUE	2013	0.031864	TRUE	oncogene, TSG	TRUE	Act
ENSG00000049089	COL9A2	Hairy-cell group	FALSE	2014	0.0318555	FALSE		FALSE
ENSG00000176444	CLK2	Hairy-cell group	FALSE	2015	0.0318495	FALSE		FALSE
ENSG00000170525	PFKFB3	Hairy-cell group	FALSE	2016	0.0318455	FALSE		FALSE
ENSG00000100393	EP300	Hairy-cell group	TRUE	2017	0.0318454	TRUE	TSG, fusion	TRUE	LoF
ENSG00000076604	TRAF4	Hairy-cell group	FALSE	2018	0.0318421	FALSE		FALSE
ENSG00000137959	IFI44L	Hairy-cell group	FALSE	2019	0.0318417	FALSE		FALSE
ENSG00000197629	MPEG1	Hairy-cell group	FALSE	2020	0.031827	FALSE		FALSE
ENSG00000090989	EXOC1	Hairy-cell group	FALSE	2021	0.0318124	FALSE		FALSE
ENSG00000136104	RNASEH2B	Hairy-cell group	FALSE	2022	0.0318054	FALSE		FALSE
ENSG00000198521	ZNF43	Hairy-cell group	FALSE	2022	0.0318054	FALSE		FALSE
ENSG00000196247	ZNF107	Hairy-cell group	FALSE	2024	0.0317977	FALSE		FALSE
ENSG00000187676	B3GLCT	Hairy-cell group	FALSE	2025	0.0317926	FALSE		FALSE
ENSG00000128534	LSM8	Hairy-cell group	FALSE	2025	0.0317926	FALSE		FALSE
ENSG00000163486	SRGAP2	Hairy-cell group	FALSE	2027	0.031791	FALSE		FALSE
ENSG00000163939	PBRM1	Hairy-cell group	FALSE	2028	0.0317885	TRUE	TSG	TRUE	LoF
ENSG00000168036	CTNNB1	Hairy-cell group	FALSE	2029	0.0317794	TRUE	oncogene, fusion	TRUE	Act
ENSG00000139842	CUL4A	Hairy-cell group	FALSE	2030	0.0317752	FALSE		FALSE
ENSG00000137965	IFI44	Hairy-cell group	FALSE	2031	0.0317672	FALSE		FALSE
ENSG00000136122	BORA	Hairy-cell group	FALSE	2032	0.0317646	FALSE		FALSE
ENSG00000159335	PTMS	Hairy-cell group	FALSE	2033	0.0317645	FALSE		FALSE
ENSG00000125375	DMAC2L	Hairy-cell group	FALSE	2033	0.0317645	FALSE		FALSE
ENSG00000123143	PKN1	Hairy-cell group	FALSE	2033	0.0317645	FALSE		FALSE
ENSG00000165501	LRR1	Hairy-cell group	FALSE	2036	0.0317638	FALSE		FALSE
ENSG00000068383	INPP5A	Hairy-cell group	FALSE	2037	0.0317581	FALSE		FALSE
ENSG00000153165	RGPD3	Hairy-cell group	FALSE	2038	0.0317511	TRUE		TRUE	ambiguous
ENSG00000166200	COPS2	Hairy-cell group	FALSE	2039	0.03175	FALSE		FALSE
ENSG00000270249	AC093668.1	Hairy-cell group	FALSE	2040	0.0317431	FALSE		FALSE
ENSG00000108960	MMD	Hairy-cell group	FALSE	2041	0.0317287	FALSE		FALSE
ENSG00000184588	PDE4B	Hairy-cell group	FALSE	2042	0.0317273	FALSE		FALSE
ENSG00000180347	ITPRID1	Hairy-cell group	FALSE	2043	0.0317253	FALSE		FALSE
ENSG00000107201	DDX58	Hairy-cell group	FALSE	2044	0.0317245	FALSE		FALSE
ENSG00000067715	SYT1	Hairy-cell group	FALSE	2045	0.0317186	FALSE		FALSE
ENSG00000179222	MAGED1	Hairy-cell group	FALSE	2046	0.0317055	FALSE		FALSE
ENSG00000064490	RFXANK	Hairy-cell group	FALSE	2047	0.0317005	FALSE		FALSE
ENSG00000184226	PCDH9	Hairy-cell group	FALSE	2048	0.0316965	FALSE		FALSE
ENSG00000173905	GOLIM4	Hairy-cell group	FALSE	2049	0.0316779	FALSE		FALSE
ENSG00000079387	SENP1	Hairy-cell group	FALSE	2050	0.0316524	FALSE		FALSE
ENSG00000128383	APOBEC3A	Hairy-cell group	FALSE	2050	0.0316524	FALSE		FALSE
ENSG00000167635	ZNF146	Hairy-cell group	FALSE	2052	0.0316445	FALSE		FALSE
ENSG00000177000	MTHFR	Hairy-cell group	FALSE	2053	0.0316425	FALSE		FALSE
ENSG00000139718	SETD1B	Hairy-cell group	FALSE	2054	0.0316406	TRUE	TSG	TRUE	LoF
ENSG00000159346	ADIPOR1	Hairy-cell group	FALSE	2055	0.0316294	FALSE		FALSE
ENSG00000138772	ANXA3	Hairy-cell group	FALSE	2056	0.0316205	FALSE		FALSE
ENSG00000189430	NCR1	Hairy-cell group	FALSE	2057	0.0316085	FALSE		FALSE
ENSG00000030582	GRN	Hairy-cell group	FALSE	2057	0.0316085	FALSE		FALSE
ENSG00000152726	FAM21B	Hairy-cell group	FALSE	2059	0.0316075	FALSE		FALSE
ENSG00000064419	TNPO3	Hairy-cell group	FALSE	2060	0.0316053	FALSE		FALSE
ENSG00000004864	SLC25A13	Hairy-cell group	FALSE	2061	0.0316041	FALSE		FALSE
ENSG00000108946	PRKAR1A	Hairy-cell group	FALSE	2062	0.0315997	TRUE	oncogene, TSG, fusion	TRUE	LoF
ENSG00000117222	RBBP5	Hairy-cell group	FALSE	2063	0.0315976	FALSE		FALSE
ENSG00000141524	TMC6	Hairy-cell group	FALSE	2064	0.0315854	FALSE		FALSE
ENSG00000105879	CBLL1	Hairy-cell group	FALSE	2065	0.0315716	FALSE		FALSE
ENSG00000198718	TOGARAM1	Hairy-cell group	FALSE	2066	0.0315616	FALSE		FALSE
ENSG00000140988	RPS2	Hairy-cell group	FALSE	2067	0.0315582	FALSE		FALSE
ENSG00000140416	TPM1	Hairy-cell group	FALSE	2067	0.0315582	FALSE		FALSE
ENSG00000009307	CSDE1	Hairy-cell group	FALSE	2067	0.0315582	FALSE		FALSE
ENSG00000213619	NDUFS3	Hairy-cell group	FALSE	2070	0.0315553	FALSE		FALSE
ENSG00000116120	FARSB	Hairy-cell group	FALSE	2070	0.0315553	FALSE		FALSE
ENSG00000204564	C6orf136	Hairy-cell group	FALSE	2072	0.0315464	FALSE		FALSE
ENSG00000100351	GRAP2	Hairy-cell group	FALSE	2073	0.0315397	FALSE		FALSE
ENSG00000178028	DMAP1	Hairy-cell group	FALSE	2073	0.0315397	FALSE		FALSE
ENSG00000075651	PLD1	Hairy-cell group	FALSE	2075	0.0315367	FALSE		FALSE
ENSG00000155926	SLA	Hairy-cell group	FALSE	2076	0.0315316	FALSE		FALSE
ENSG00000135093	USP30	Hairy-cell group	FALSE	2076	0.0315316	FALSE		FALSE
ENSG00000101745	ANKRD12	Hairy-cell group	FALSE	2078	0.0315181	FALSE		FALSE
ENSG00000168298	H1-4	Hairy-cell group	FALSE	2079	0.0314986	FALSE		FALSE
ENSG00000133069	TMCC2	Hairy-cell group	FALSE	2079	0.0314986	FALSE		FALSE
ENSG00000161249	DMKN	Hairy-cell group	FALSE	2081	0.0314959	FALSE		FALSE
ENSG00000166887	VPS39	Hairy-cell group	FALSE	2082	0.0314925	FALSE		FALSE
ENSG00000174032	SLC25A30	Hairy-cell group	FALSE	2083	0.0314913	FALSE		FALSE
ENSG00000090382	LYZ	Hairy-cell group	FALSE	2084	0.0314789	FALSE		FALSE
ENSG00000165506	DNAAF2	Hairy-cell group	FALSE	2085	0.0314735	FALSE		FALSE
ENSG00000147202	DIAPH2	Hairy-cell group	FALSE	2086	0.0314726	FALSE		FALSE
ENSG00000155827	RNF20	Hairy-cell group	FALSE	2086	0.0314726	FALSE		FALSE
ENSG00000196141	SPATS2L	Hairy-cell group	FALSE	2086	0.0314726	FALSE		FALSE
ENSG00000144357	UBR3	Hairy-cell group	FALSE	2089	0.0314661	FALSE		FALSE
ENSG00000124635	H2BC11	Hairy-cell group	FALSE	2090	0.0314472	FALSE		FALSE
ENSG00000198171	DDRGK1	Hairy-cell group	FALSE	2091	0.0314423	FALSE		FALSE
ENSG00000134444	RELCH	Hairy-cell group	FALSE	2091	0.0314423	FALSE		FALSE
ENSG00000005700	IBTK	Hairy-cell group	FALSE	2093	0.0314232	FALSE		FALSE
ENSG00000048740	CELF2	Hairy-cell group	FALSE	2094	0.0314156	FALSE		FALSE
ENSG00000143224	PPOX	Hairy-cell group	FALSE	2095	0.0314084	FALSE		FALSE
ENSG00000197312	DDI2	Hairy-cell group	FALSE	2096	0.0314062	FALSE		FALSE
ENSG00000138735	PDE5A	Hairy-cell group	FALSE	2097	0.0313839	FALSE		FALSE
ENSG00000090581	GNPTG	Hairy-cell group	FALSE	2098	0.0313622	FALSE		FALSE
ENSG00000168827	GFM1	Hairy-cell group	FALSE	2099	0.0313439	FALSE		FALSE
ENSG00000159352	PSMD4	Hairy-cell group	FALSE	2100	0.0313391	FALSE		FALSE
ENSG00000143013	LMO4	Hairy-cell group	FALSE	2101	0.0313383	FALSE		FALSE
ENSG00000185104	FAF1	Hairy-cell group	FALSE	2102	0.031334	FALSE		FALSE
ENSG00000167851	CD300A	Hairy-cell group	FALSE	2103	0.0313231	FALSE		FALSE
ENSG00000258588	TRIM6-TRIM34	Hairy-cell group	FALSE	2104	0.0313229	FALSE		FALSE
ENSG00000115902	SLC1A4	Hairy-cell group	FALSE	2105	0.0312942	FALSE		FALSE
ENSG00000100823	APEX1	Hairy-cell group	FALSE	2106	0.0312907	FALSE		FALSE
ENSG00000213639	PPP1CB	Hairy-cell group	FALSE	2107	0.0312886	FALSE		FALSE
ENSG00000100994	PYGB	Hairy-cell group	FALSE	2108	0.0312878	FALSE		FALSE
ENSG00000038274	MAT2B	Hairy-cell group	FALSE	2109	0.0312827	FALSE		FALSE
ENSG00000183726	TMEM50A	Hairy-cell group	FALSE	2110	0.0312782	FALSE		FALSE
ENSG00000152952	PLOD2	Hairy-cell group	FALSE	2111	0.0312748	FALSE		FALSE
ENSG00000129691	ASH2L	Hairy-cell group	FALSE	2112	0.031271	FALSE		FALSE
ENSG00000139644	TMBIM6	Hairy-cell group	FALSE	2113	0.0312705	FALSE		FALSE
ENSG00000107745	MICU1	Hairy-cell group	FALSE	2114	0.0312643	FALSE		FALSE
ENSG00000166377	ATP9B	Hairy-cell group	FALSE	2115	0.0312617	FALSE		FALSE
ENSG00000152359	POC5	Hairy-cell group	FALSE	2116	0.0312597	FALSE		FALSE
ENSG00000130522	JUND	Hairy-cell group	FALSE	2117	0.0312585	FALSE		FALSE
ENSG00000184206	GOLGA6L4	Hairy-cell group	FALSE	2118	0.0312584	FALSE		FALSE
ENSG00000114423	CBLB	Hairy-cell group	TRUE	2119	0.0312549	TRUE	TSG	FALSE
ENSG00000132485	ZRANB2	Hairy-cell group	FALSE	2120	0.0312538	FALSE		FALSE
ENSG00000008952	SEC62	Hairy-cell group	FALSE	2121	0.0312507	FALSE		FALSE
ENSG00000159921	GNE	Hairy-cell group	FALSE	2122	0.0312497	FALSE		FALSE
ENSG00000168175	MAPK1IP1L	Hairy-cell group	FALSE	2123	0.0312295	FALSE		FALSE
ENSG00000213185	FAM24B	Hairy-cell group	FALSE	2124	0.0312249	FALSE		FALSE
ENSG00000114956	DGUOK	Hairy-cell group	FALSE	2125	0.0312155	FALSE		FALSE
ENSG00000143653	SCCPDH	Hairy-cell group	FALSE	2126	0.0312122	FALSE		FALSE
ENSG00000109436	TBC1D9	Hairy-cell group	FALSE	2127	0.0312103	FALSE		FALSE
ENSG00000149503	INCENP	Hairy-cell group	FALSE	2128	0.0312055	FALSE		FALSE
ENSG00000007541	PIGQ	Hairy-cell group	FALSE	2129	0.031195	FALSE		FALSE
ENSG00000050426	LETMD1	Hairy-cell group	FALSE	2130	0.0311942	FALSE		FALSE
ENSG00000116459	ATP5PB	Hairy-cell group	FALSE	2131	0.0311931	FALSE		FALSE
ENSG00000124275	MTRR	Hairy-cell group	FALSE	2132	0.0311871	FALSE		FALSE
ENSG00000157303	SUSD3	Hairy-cell group	FALSE	2133	0.0311733	FALSE		FALSE
ENSG00000110955	ATP5F1B	Hairy-cell group	FALSE	2134	0.0311681	FALSE		FALSE
ENSG00000109452	INPP4B	Hairy-cell group	FALSE	2135	0.0311668	FALSE		FALSE
ENSG00000197601	FAR1	Hairy-cell group	FALSE	2136	0.0311532	FALSE		FALSE
ENSG00000134107	BHLHE40	Hairy-cell group	FALSE	2137	0.0311527	FALSE		FALSE
ENSG00000163913	IFT122	Hairy-cell group	FALSE	2138	0.0311486	FALSE		FALSE
ENSG00000114904	NEK4	Hairy-cell group	FALSE	2139	0.0311468	FALSE		FALSE
ENSG00000166747	AP1G1	Hairy-cell group	FALSE	2140	0.0311426	FALSE		FALSE
ENSG00000092108	SCFD1	Hairy-cell group	FALSE	2141	0.0311358	FALSE		FALSE
ENSG00000120868	APAF1	Hairy-cell group	FALSE	2142	0.0311281	FALSE		FALSE
ENSG00000113240	CLK4	Hairy-cell group	FALSE	2143	0.0311274	FALSE		FALSE
ENSG00000115364	MRPL19	Hairy-cell group	FALSE	2144	0.0311196	FALSE		FALSE
ENSG00000107521	HPS1	Hairy-cell group	FALSE	2145	0.0310934	FALSE		FALSE
ENSG00000143341	HMCN1	Hairy-cell group	FALSE	2146	0.0310828	FALSE		FALSE
ENSG00000148730	EIF4EBP2	Hairy-cell group	FALSE	2147	0.0310823	FALSE		FALSE
ENSG00000101166	PRELID3B	Hairy-cell group	FALSE	2147	0.0310823	FALSE		FALSE
ENSG00000136861	CDK5RAP2	Hairy-cell group	FALSE	2149	0.0310736	FALSE		FALSE
ENSG00000087266	SH3BP2	Hairy-cell group	FALSE	2150	0.0310675	FALSE		FALSE
ENSG00000165233	CARD19	Hairy-cell group	FALSE	2151	0.0310605	FALSE		FALSE
ENSG00000166794	PPIB	Hairy-cell group	FALSE	2151	0.0310605	FALSE		FALSE
ENSG00000117115	PADI2	Hairy-cell group	FALSE	2153	0.0310517	FALSE		FALSE
ENSG00000110848	CD69	Hairy-cell group	FALSE	2154	0.0310515	FALSE		FALSE
ENSG00000164168	TMEM184C	Hairy-cell group	FALSE	2154	0.0310515	FALSE		FALSE
ENSG00000169059	VCX3A	Hairy-cell group	FALSE	2156	0.0310437	FALSE		FALSE
ENSG00000123349	PFDN5	Hairy-cell group	FALSE	2157	0.0310417	FALSE		FALSE
ENSG00000154174	TOMM70	Hairy-cell group	FALSE	2157	0.0310417	FALSE		FALSE
ENSG00000182568	SATB1	Hairy-cell group	FALSE	2157	0.0310417	FALSE		TRUE	Act
ENSG00000174227	PIGG	Hairy-cell group	FALSE	2160	0.0310388	FALSE		FALSE
ENSG00000118113	MMP8	Hairy-cell group	FALSE	2161	0.0310282	FALSE		FALSE
ENSG00000103126	AXIN1	Hairy-cell group	FALSE	2162	0.0310259	TRUE	TSG	TRUE	LoF
ENSG00000145391	SETD7	Hairy-cell group	FALSE	2163	0.0310142	FALSE		FALSE
ENSG00000136689	IL1RN	Hairy-cell group	FALSE	2164	0.0310015	FALSE		FALSE
ENSG00000162604	TM2D1	Hairy-cell group	FALSE	2165	0.0309988	FALSE		FALSE
ENSG00000135116	HRK	Hairy-cell group	FALSE	2166	0.0309945	FALSE		FALSE
ENSG00000114416	FXR1	Hairy-cell group	FALSE	2167	0.0309862	FALSE		FALSE
ENSG00000100612	DHRS7	Hairy-cell group	FALSE	2168	0.0309803	FALSE		FALSE
ENSG00000060762	MPC1	Hairy-cell group	FALSE	2169	0.0309798	FALSE		FALSE
ENSG00000160007	ARHGAP35	Hairy-cell group	FALSE	2170	0.0309787	TRUE	TSG	TRUE	LoF
ENSG00000140612	SEC11A	Hairy-cell group	FALSE	2171	0.0309737	FALSE		FALSE
ENSG00000184220	CMSS1	Hairy-cell group	FALSE	2172	0.0309646	FALSE		FALSE
ENSG00000048649	RSF1	Hairy-cell group	FALSE	2173	0.030962	FALSE		FALSE
ENSG00000117475	BLZF1	Hairy-cell group	FALSE	2174	0.0309616	FALSE		FALSE
ENSG00000146707	POMZP3	Hairy-cell group	FALSE	2175	0.030958	FALSE		FALSE
ENSG00000143207	COP1	Hairy-cell group	FALSE	2176	0.030947	FALSE		FALSE
ENSG00000131871	SELENOS	Hairy-cell group	FALSE	2177	0.0309411	FALSE		FALSE
ENSG00000186431	FCAR	Hairy-cell group	FALSE	2178	0.0309349	FALSE		FALSE
ENSG00000144659	SLC25A38	Hairy-cell group	FALSE	2179	0.0309344	FALSE		FALSE
ENSG00000126247	CAPNS1	Hairy-cell group	FALSE	2179	0.0309344	FALSE		FALSE
ENSG00000161091	MFSD12	Hairy-cell group	FALSE	2181	0.0309333	FALSE		FALSE
ENSG00000163104	SMARCAD1	Hairy-cell group	FALSE	2181	0.0309333	FALSE		FALSE
ENSG00000286106	AC253572.1	Hairy-cell group	FALSE	2183	0.0309318	FALSE		FALSE
ENSG00000113282	CLINT1	Hairy-cell group	FALSE	2184	0.0309312	FALSE		FALSE
ENSG00000104497	SNX16	Hairy-cell group	FALSE	2185	0.0309287	FALSE		FALSE
ENSG00000138050	THUMPD2	Hairy-cell group	FALSE	2186	0.0309279	FALSE		FALSE
ENSG00000012779	ALOX5	Hairy-cell group	FALSE	2187	0.0309244	FALSE		FALSE
ENSG00000135040	NAA35	Hairy-cell group	FALSE	2187	0.0309244	FALSE		FALSE
ENSG00000070366	SMG6	Hairy-cell group	FALSE	2189	0.0309128	FALSE		FALSE
ENSG00000152520	PAN3	Hairy-cell group	FALSE	2190	0.0308968	FALSE		FALSE
ENSG00000100307	CBX7	Hairy-cell group	FALSE	2191	0.0308936	FALSE		FALSE
ENSG00000147894	C9orf72	Hairy-cell group	FALSE	2192	0.0308856	FALSE		FALSE
ENSG00000196233	LCOR	Hairy-cell group	FALSE	2193	0.0308811	FALSE		FALSE
ENSG00000072864	NDE1	Hairy-cell group	FALSE	2194	0.0308746	FALSE		FALSE
ENSG00000132128	LRRC41	Hairy-cell group	FALSE	2195	0.0308676	FALSE		FALSE
ENSG00000142102	PGGHG	Hairy-cell group	FALSE	2196	0.0308674	FALSE		FALSE
ENSG00000102898	NUTF2	Hairy-cell group	FALSE	2197	0.030863	FALSE		FALSE
ENSG00000197498	RPF2	Hairy-cell group	FALSE	2198	0.0308521	FALSE		FALSE
ENSG00000184060	ADAP2	Hairy-cell group	FALSE	2199	0.0308517	FALSE		FALSE
ENSG00000181826	RELL1	Hairy-cell group	FALSE	2200	0.0308478	FALSE		FALSE
ENSG00000082074	FYB1	Hairy-cell group	FALSE	2200	0.0308478	FALSE		FALSE
ENSG00000144560	VGLL4	Hairy-cell group	FALSE	2202	0.0308449	FALSE		FALSE
ENSG00000136238	RAC1	Hairy-cell group	FALSE	2203	0.0308322	TRUE	oncogene	TRUE	Act
ENSG00000122779	TRIM24	Hairy-cell group	TRUE	2204	0.0308274	TRUE	oncogene, TSG, fusion	TRUE	Act
ENSG00000100241	SBF1	Hairy-cell group	FALSE	2205	0.0308247	FALSE		FALSE
ENSG00000115170	ACVR1	Hairy-cell group	FALSE	2206	0.0308161	TRUE	oncogene	TRUE	ambiguous
ENSG00000112972	HMGCS1	Hairy-cell group	FALSE	2207	0.0308146	FALSE		FALSE
ENSG00000171823	FBXL14	Hairy-cell group	FALSE	2208	0.0308044	FALSE		FALSE
ENSG00000078269	SYNJ2	Hairy-cell group	FALSE	2209	0.0308015	FALSE		FALSE
ENSG00000135473	PAN2	Hairy-cell group	FALSE	2210	0.0307944	FALSE		FALSE
ENSG00000103342	GSPT1	Hairy-cell group	FALSE	2210	0.0307944	FALSE		FALSE
ENSG00000108091	CCDC6	Hairy-cell group	FALSE	2212	0.0307935	TRUE	TSG, fusion	TRUE	LoF
ENSG00000183172	SMDT1	Hairy-cell group	FALSE	2213	0.0307758	FALSE		FALSE
ENSG00000027697	IFNGR1	Hairy-cell group	FALSE	2213	0.0307758	FALSE		TRUE	LoF
ENSG00000095485	CWF19L1	Hairy-cell group	FALSE	2213	0.0307758	FALSE		FALSE
ENSG00000153283	CD96	Hairy-cell group	FALSE	2216	0.0307747	FALSE		FALSE
ENSG00000169692	AGPAT2	Hairy-cell group	FALSE	2216	0.0307747	FALSE		FALSE
ENSG00000084693	AGBL5	Hairy-cell group	FALSE	2218	0.0307694	FALSE		FALSE
ENSG00000171804	WDR87	Hairy-cell group	FALSE	2219	0.0307669	FALSE		FALSE
ENSG00000145349	CAMK2D	Hairy-cell group	FALSE	2220	0.0307658	FALSE		FALSE
ENSG00000132780	NASP	Hairy-cell group	FALSE	2221	0.030764	FALSE		FALSE
ENSG00000188786	MTF1	Hairy-cell group	FALSE	2222	0.0307618	FALSE		FALSE
ENSG00000099991	CABIN1	Hairy-cell group	FALSE	2223	0.0307601	FALSE		FALSE
ENSG00000183011	NAA38	Hairy-cell group	FALSE	2224	0.0307569	FALSE		FALSE
ENSG00000102103	PQBP1	Hairy-cell group	FALSE	2225	0.0307562	FALSE		FALSE
ENSG00000142453	CARM1	Hairy-cell group	FALSE	2226	0.0307377	FALSE		FALSE
ENSG00000143486	EIF2D	Hairy-cell group	FALSE	2227	0.0307342	FALSE		FALSE
ENSG00000183605	SFXN4	Hairy-cell group	FALSE	2228	0.0307298	FALSE		FALSE
ENSG00000198740	ZNF652	Hairy-cell group	FALSE	2229	0.0307251	FALSE		FALSE
ENSG00000147224	PRPS1	Hairy-cell group	FALSE	2230	0.030724	FALSE		FALSE
ENSG00000143643	TTC13	Hairy-cell group	FALSE	2231	0.030722	FALSE		FALSE
ENSG00000169189	NSMCE1	Hairy-cell group	FALSE	2232	0.0307193	FALSE		FALSE
ENSG00000155561	NUP205	Hairy-cell group	FALSE	2232	0.0307193	FALSE		FALSE
ENSG00000184014	DENND5A	Hairy-cell group	FALSE	2234	0.0306763	FALSE		FALSE
ENSG00000042088	TDP1	Hairy-cell group	FALSE	2235	0.0306654	FALSE		FALSE
ENSG00000204977	TRIM13	Hairy-cell group	FALSE	2236	0.0306611	FALSE		FALSE
ENSG00000129925	PGAP6	Hairy-cell group	FALSE	2237	0.0306603	FALSE		FALSE
ENSG00000101150	TPD52L2	Hairy-cell group	FALSE	2237	0.0306603	FALSE		FALSE
ENSG00000017260	ATP2C1	Hairy-cell group	FALSE	2239	0.0306547	FALSE		FALSE
ENSG00000115875	SRSF7	Hairy-cell group	FALSE	2240	0.0306475	FALSE		FALSE
ENSG00000077454	LRCH4	Hairy-cell group	FALSE	2241	0.0306417	FALSE		FALSE
ENSG00000104388	RAB2A	Hairy-cell group	FALSE	2242	0.030638	FALSE		FALSE
ENSG00000197448	GSTK1	Hairy-cell group	FALSE	2243	0.0306364	FALSE		FALSE
ENSG00000092094	OSGEP	Hairy-cell group	FALSE	2244	0.0306355	FALSE		FALSE
ENSG00000075413	MARK3	Hairy-cell group	FALSE	2245	0.0306307	FALSE		FALSE
ENSG00000163131	CTSS	Hairy-cell group	FALSE	2246	0.0306281	FALSE		FALSE
ENSG00000131966	ACTR10	Hairy-cell group	FALSE	2246	0.0306281	FALSE		FALSE
ENSG00000159579	RSPRY1	Hairy-cell group	FALSE	2246	0.0306281	FALSE		FALSE
ENSG00000184867	ARMCX2	Hairy-cell group	FALSE	2249	0.030625	FALSE		FALSE
ENSG00000109065	NAT9	Hairy-cell group	FALSE	2250	0.0306248	FALSE		FALSE
ENSG00000275713	H2BC9	Hairy-cell group	FALSE	2250	0.0306248	FALSE		FALSE
ENSG00000089916	GPATCH2L	Hairy-cell group	FALSE	2250	0.0306248	FALSE		FALSE
ENSG00000198551	ZNF627	Hairy-cell group	FALSE	2253	0.0306208	FALSE		FALSE
ENSG00000166974	MAPRE2	Hairy-cell group	FALSE	2254	0.0306176	FALSE		FALSE
ENSG00000214078	CPNE1	Hairy-cell group	FALSE	2255	0.0306052	FALSE		FALSE
ENSG00000112118	MCM3	Hairy-cell group	FALSE	2256	0.0306007	FALSE		FALSE
ENSG00000131504	DIAPH1	Hairy-cell group	FALSE	2257	0.0305945	FALSE		FALSE
ENSG00000064607	SUGP2	Hairy-cell group	FALSE	2257	0.0305945	FALSE		FALSE
ENSG00000130150	MOSPD2	Hairy-cell group	FALSE	2259	0.0305934	FALSE		FALSE
ENSG00000100316	RPL3	Hairy-cell group	FALSE	2260	0.0305911	FALSE		FALSE
ENSG00000198707	CEP290	Hairy-cell group	FALSE	2261	0.0305887	FALSE		FALSE
ENSG00000137166	FOXP4	Hairy-cell group	FALSE	2262	0.0305886	FALSE		FALSE
ENSG00000168137	SETD5	Hairy-cell group	FALSE	2263	0.0305857	FALSE		FALSE
ENSG00000116984	MTR	Hairy-cell group	FALSE	2263	0.0305857	FALSE		FALSE
ENSG00000126698	DNAJC8	Hairy-cell group	FALSE	2263	0.0305857	FALSE		FALSE
ENSG00000005075	POLR2J	Hairy-cell group	FALSE	2266	0.030583	FALSE		FALSE
ENSG00000041982	TNC	Hairy-cell group	FALSE	2267	0.0305821	TRUE	oncogene	TRUE	ambiguous
ENSG00000157873	TNFRSF14	Hairy-cell group	TRUE	2268	0.0305789	TRUE	TSG	TRUE	LoF
ENSG00000172243	CLEC7A	Hairy-cell group	FALSE	2269	0.0305757	FALSE		FALSE
ENSG00000169032	MAP2K1	Hairy-cell group	TRUE	2270	0.0305727	TRUE	oncogene	TRUE	Act
ENSG00000090266	NDUFB2	Hairy-cell group	FALSE	2271	0.0305718	FALSE		FALSE
ENSG00000138378	STAT4	Hairy-cell group	FALSE	2272	0.0305684	FALSE		FALSE
ENSG00000100266	PACSIN2	Hairy-cell group	FALSE	2273	0.0305637	FALSE		FALSE
ENSG00000060718	COL11A1	Hairy-cell group	FALSE	2274	0.0305559	FALSE		FALSE
ENSG00000184640	SEPTIN9	Hairy-cell group	TRUE	2275	0.0305532	TRUE	fusion	FALSE
ENSG00000160209	PDXK	Hairy-cell group	FALSE	2276	0.0305507	FALSE		FALSE
ENSG00000136518	ACTL6A	Hairy-cell group	FALSE	2276	0.0305507	FALSE		FALSE
ENSG00000136048	DRAM1	Hairy-cell group	FALSE	2278	0.0305422	FALSE		FALSE
ENSG00000176014	TUBB6	Hairy-cell group	FALSE	2279	0.0305393	FALSE		FALSE
ENSG00000198464	ZNF480	Hairy-cell group	FALSE	2280	0.0305285	FALSE		FALSE
ENSG00000145687	SSBP2	Hairy-cell group	FALSE	2281	0.0305232	FALSE		FALSE
ENSG00000185480	PARPBP	Hairy-cell group	FALSE	2281	0.0305232	FALSE		FALSE
ENSG00000138433	CIR1	Hairy-cell group	FALSE	2283	0.0305217	FALSE		FALSE
ENSG00000168259	DNAJC7	Hairy-cell group	FALSE	2284	0.0305016	FALSE		FALSE
ENSG00000141027	NCOR1	Hairy-cell group	FALSE	2285	0.0304892	TRUE	TSG	TRUE	LoF
ENSG00000153707	PTPRD	Hairy-cell group	TRUE	2286	0.0304858	TRUE	TSG	TRUE	Act
ENSG00000178573	MAF	Hairy-cell group	TRUE	2287	0.0304829	TRUE	oncogene, fusion	TRUE	LoF
ENSG00000031823	RANBP3	Hairy-cell group	FALSE	2288	0.030481	FALSE		FALSE
ENSG00000138623	SEMA7A	Hairy-cell group	FALSE	2288	0.030481	FALSE		FALSE
ENSG00000150907	FOXO1	Hairy-cell group	TRUE	2290	0.0304803	TRUE	oncogene, TSG, fusion	TRUE	Act
ENSG00000090060	PAPOLA	Hairy-cell group	FALSE	2291	0.0304569	FALSE		FALSE
ENSG00000116698	SMG7	Hairy-cell group	FALSE	2291	0.0304569	FALSE		FALSE
ENSG00000078967	UBE2D4	Hairy-cell group	FALSE	2291	0.0304569	FALSE		FALSE
ENSG00000170871	KIAA0232	Hairy-cell group	FALSE	2294	0.03045	FALSE		FALSE
ENSG00000204120	GIGYF2	Hairy-cell group	FALSE	2295	0.0304491	FALSE		FALSE
ENSG00000143374	TARS2	Hairy-cell group	FALSE	2296	0.0304472	FALSE		FALSE
ENSG00000127483	HP1BP3	Hairy-cell group	FALSE	2297	0.0304453	FALSE		FALSE
ENSG00000113163	CERT1	Hairy-cell group	FALSE	2298	0.0304131	FALSE		FALSE
ENSG00000108239	TBC1D12	Hairy-cell group	FALSE	2299	0.0304069	FALSE		FALSE
ENSG00000166181	API5	Hairy-cell group	FALSE	2300	0.0304067	FALSE		FALSE
ENSG00000138646	HERC5	Hairy-cell group	FALSE	2301	0.0304023	FALSE		FALSE
ENSG00000275302	CCL4	Hairy-cell group	FALSE	2302	0.0303977	FALSE		FALSE
ENSG00000152234	ATP5F1A	Hairy-cell group	FALSE	2303	0.0303946	FALSE		FALSE
ENSG00000132185	FCRLA	Hairy-cell group	FALSE	2304	0.0303877	FALSE		FALSE
ENSG00000131018	SYNE1	Hairy-cell group	FALSE	2305	0.0303698	FALSE		FALSE
ENSG00000012963	UBR7	Hairy-cell group	FALSE	2306	0.0303613	FALSE		FALSE
ENSG00000142634	EFHD2	Hairy-cell group	FALSE	2307	0.0303593	FALSE		FALSE
ENSG00000168306	ACOX2	Hairy-cell group	FALSE	2308	0.03034	FALSE		FALSE
ENSG00000119787	ATL2	Hairy-cell group	FALSE	2309	0.0303371	FALSE		FALSE
ENSG00000106524	ANKMY2	Hairy-cell group	FALSE	2309	0.0303371	FALSE		FALSE
ENSG00000172716	SLFN11	Hairy-cell group	FALSE	2311	0.0303357	FALSE		FALSE
ENSG00000229474	PATL2	Hairy-cell group	FALSE	2311	0.0303357	FALSE		FALSE
ENSG00000196218	RYR1	Hairy-cell group	FALSE	2313	0.030335	FALSE		FALSE
ENSG00000243696	AC006254.1	Hairy-cell group	FALSE	2314	0.0302779	FALSE		FALSE
ENSG00000162909	CAPN2	Hairy-cell group	FALSE	2315	0.0302701	FALSE		FALSE
ENSG00000181404	WASHC1	Hairy-cell group	FALSE	2316	0.0302689	FALSE		FALSE
ENSG00000072415	MPP5	Hairy-cell group	FALSE	2317	0.0302526	FALSE		FALSE
ENSG00000166681	BEX3	Hairy-cell group	FALSE	2318	0.0302501	FALSE		FALSE
ENSG00000136932	TRMO	Hairy-cell group	FALSE	2318	0.0302501	FALSE		FALSE
ENSG00000174744	BRMS1	Hairy-cell group	FALSE	2318	0.0302501	FALSE		FALSE
ENSG00000176986	SEC24C	Hairy-cell group	FALSE	2318	0.0302501	FALSE		FALSE
ENSG00000166295	ANAPC16	Hairy-cell group	FALSE	2322	0.030247	FALSE		FALSE
ENSG00000167186	COQ7	Hairy-cell group	FALSE	2322	0.030247	FALSE		FALSE
ENSG00000163312	HELQ	Hairy-cell group	FALSE	2324	0.0302423	FALSE		FALSE
ENSG00000286219	NOTCH2NLC	Hairy-cell group	FALSE	2325	0.0302385	FALSE		FALSE
ENSG00000101493	ZNF516	Hairy-cell group	FALSE	2326	0.0302367	FALSE		FALSE
ENSG00000112312	GMNN	Hairy-cell group	FALSE	2327	0.030236	FALSE		FALSE
ENSG00000060971	ACAA1	Hairy-cell group	FALSE	2328	0.0302273	FALSE		FALSE
ENSG00000164062	APEH	Hairy-cell group	FALSE	2329	0.0302269	FALSE		FALSE
ENSG00000127870	RNF6	Hairy-cell group	FALSE	2330	0.030224	FALSE		TRUE	LoF
ENSG00000162714	ZNF496	Hairy-cell group	FALSE	2331	0.0302239	FALSE		FALSE
ENSG00000126749	EMG1	Hairy-cell group	FALSE	2332	0.0302203	FALSE		FALSE
ENSG00000134152	KATNBL1	Hairy-cell group	FALSE	2332	0.0302203	FALSE		FALSE
ENSG00000145916	RMND5B	Hairy-cell group	FALSE	2332	0.0302203	FALSE		FALSE
ENSG00000198160	MIER1	Hairy-cell group	FALSE	2335	0.030218	FALSE		FALSE
ENSG00000198015	MRPL42	Hairy-cell group	FALSE	2336	0.0302172	FALSE		FALSE
ENSG00000006607	FARP2	Hairy-cell group	FALSE	2337	0.0302065	FALSE		FALSE
ENSG00000152332	UHMK1	Hairy-cell group	FALSE	2338	0.0301973	FALSE		FALSE
ENSG00000099381	SETD1A	Hairy-cell group	FALSE	2338	0.0301973	FALSE		FALSE
ENSG00000101577	LPIN2	Hairy-cell group	FALSE	2340	0.030195	FALSE		FALSE
ENSG00000124198	ARFGEF2	Hairy-cell group	FALSE	2341	0.0301945	FALSE		FALSE
ENSG00000130023	ERMARD	Hairy-cell group	FALSE	2342	0.0301866	FALSE		FALSE
ENSG00000196455	PIK3R4	Hairy-cell group	FALSE	2343	0.0301844	FALSE		FALSE
ENSG00000155465	SLC7A7	Hairy-cell group	FALSE	2344	0.0301833	FALSE		FALSE
ENSG00000101972	STAG2	Hairy-cell group	TRUE	2345	0.0301811	TRUE	TSG	TRUE	LoF
ENSG00000150867	PIP4K2A	Hairy-cell group	FALSE	2346	0.0301663	FALSE		FALSE
ENSG00000157540	DYRK1A	Hairy-cell group	FALSE	2347	0.0301614	FALSE		FALSE
ENSG00000196511	TPK1	Hairy-cell group	FALSE	2348	0.0301574	FALSE		FALSE
ENSG00000116350	SRSF4	Hairy-cell group	FALSE	2349	0.0301458	FALSE		FALSE
ENSG00000171700	RGS19	Hairy-cell group	FALSE	2350	0.030143	FALSE		FALSE
ENSG00000126391	FRMD8	Hairy-cell group	FALSE	2351	0.0301377	FALSE		FALSE
ENSG00000132305	IMMT	Hairy-cell group	FALSE	2352	0.0301303	FALSE		FALSE
ENSG00000164930	FZD6	Hairy-cell group	FALSE	2353	0.0301293	FALSE		FALSE
ENSG00000148950	IMMP1L	Hairy-cell group	FALSE	2354	0.0301253	FALSE		FALSE
ENSG00000113712	CSNK1A1	Hairy-cell group	TRUE	2355	0.0301147	FALSE		FALSE
ENSG00000104756	KCTD9	Hairy-cell group	FALSE	2355	0.0301147	FALSE		FALSE
ENSG00000112773	TENT5A	Hairy-cell group	FALSE	2357	0.0301128	FALSE		FALSE
ENSG00000167232	ZNF91	Hairy-cell group	FALSE	2358	0.0301084	FALSE		FALSE
ENSG00000124772	CPNE5	Hairy-cell group	FALSE	2358	0.0301084	FALSE		FALSE
ENSG00000172803	SNX32	Hairy-cell group	FALSE	2360	0.0301065	FALSE		FALSE
ENSG00000094914	AAAS	Hairy-cell group	FALSE	2361	0.0300999	FALSE		FALSE
ENSG00000100225	FBXO7	Hairy-cell group	FALSE	2361	0.0300999	FALSE		FALSE
ENSG00000205571	SMN2	Hairy-cell group	FALSE	2363	0.0300852	FALSE		FALSE
ENSG00000171853	TRAPPC12	Hairy-cell group	FALSE	2364	0.0300769	FALSE		FALSE
ENSG00000120526	NUDCD1	Hairy-cell group	FALSE	2364	0.0300769	FALSE		FALSE
ENSG00000162511	LAPTM5	Hairy-cell group	FALSE	2364	0.0300769	FALSE		FALSE
ENSG00000136731	UGGT1	Hairy-cell group	FALSE	2367	0.0300706	FALSE		FALSE
ENSG00000156735	BAG4	Hairy-cell group	FALSE	2368	0.0300629	FALSE		FALSE
ENSG00000171103	TRMT61B	Hairy-cell group	FALSE	2369	0.0300616	FALSE		FALSE
ENSG00000153140	CETN3	Hairy-cell group	FALSE	2370	0.0300614	FALSE		FALSE
ENSG00000086758	HUWE1	Hairy-cell group	FALSE	2371	0.0300589	FALSE		FALSE
ENSG00000205683	DPF3	Hairy-cell group	FALSE	2372	0.0300493	FALSE		FALSE
ENSG00000141127	PRPSAP2	Hairy-cell group	FALSE	2373	0.0300472	FALSE		FALSE
ENSG00000004660	CAMKK1	Hairy-cell group	FALSE	2374	0.030044	FALSE		FALSE
ENSG00000176915	ANKLE2	Hairy-cell group	FALSE	2375	0.0300425	FALSE		FALSE
ENSG00000160255	ITGB2	Hairy-cell group	FALSE	2376	0.0300398	FALSE		FALSE
ENSG00000141582	CBX4	Hairy-cell group	FALSE	2377	0.0300198	FALSE		FALSE
ENSG00000169241	SLC50A1	Hairy-cell group	FALSE	2378	0.030017	FALSE		FALSE
ENSG00000124831	LRRFIP1	Hairy-cell group	FALSE	2379	0.0300077	FALSE		FALSE
ENSG00000103978	TMEM87A	Hairy-cell group	FALSE	2380	0.0300072	FALSE		FALSE
ENSG00000152217	SETBP1	Hairy-cell group	TRUE	2380	0.0300072	TRUE	oncogene, fusion	TRUE	Act
ENSG00000152240	HAUS1	Hairy-cell group	FALSE	2382	0.0299857	FALSE		FALSE
ENSG00000164074	ABHD18	Hairy-cell group	FALSE	2383	0.0299816	FALSE		FALSE
ENSG00000185189	NRBP2	Hairy-cell group	FALSE	2384	0.0299808	FALSE		FALSE
ENSG00000126261	UBA2	Hairy-cell group	FALSE	2384	0.0299808	FALSE		FALSE
ENSG00000176623	RMDN1	Hairy-cell group	FALSE	2386	0.0299763	FALSE		FALSE
ENSG00000163608	NEPRO	Hairy-cell group	FALSE	2387	0.0299739	FALSE		FALSE
ENSG00000154217	PITPNC1	Hairy-cell group	FALSE	2388	0.0299658	FALSE		FALSE
ENSG00000183648	NDUFB1	Hairy-cell group	FALSE	2388	0.0299658	FALSE		FALSE
ENSG00000150995	ITPR1	Hairy-cell group	FALSE	2390	0.029955	FALSE		FALSE
ENSG00000141456	PELP1	Hairy-cell group	FALSE	2391	0.0299485	FALSE		FALSE
ENSG00000125826	RBCK1	Hairy-cell group	FALSE	2392	0.0299372	FALSE		FALSE
ENSG00000110446	SLC15A3	Hairy-cell group	FALSE	2392	0.0299372	FALSE		FALSE
ENSG00000100300	TSPO	Hairy-cell group	FALSE	2394	0.0299359	FALSE		FALSE
ENSG00000171766	GATM	Hairy-cell group	FALSE	2395	0.0299321	FALSE		FALSE
ENSG00000138668	HNRNPD	Hairy-cell group	FALSE	2396	0.0299255	FALSE		FALSE
ENSG00000100811	YY1	Hairy-cell group	FALSE	2397	0.0299194	FALSE		FALSE
ENSG00000099290	WASHC2A	Hairy-cell group	FALSE	2398	0.0299155	FALSE		FALSE
ENSG00000158882	TOMM40L	Hairy-cell group	FALSE	2399	0.0299115	FALSE		FALSE
ENSG00000075340	ADD2	Hairy-cell group	FALSE	2400	0.0298981	FALSE		FALSE
ENSG00000181163	NPM1	Hairy-cell group	TRUE	2401	0.0298881	TRUE	oncogene, fusion	TRUE	ambiguous
ENSG00000204305	AGER	Hairy-cell group	FALSE	2402	0.029888	FALSE		FALSE
ENSG00000198830	HMGN2	Hairy-cell group	FALSE	2403	0.029881	FALSE		FALSE
ENSG00000171522	PTGER4	Hairy-cell group	FALSE	2404	0.0298804	FALSE		FALSE
ENSG00000146376	ARHGAP18	Hairy-cell group	FALSE	2405	0.0298684	FALSE		FALSE
ENSG00000111832	RWDD1	Hairy-cell group	FALSE	2406	0.029861	FALSE		FALSE
ENSG00000185324	CDK10	Hairy-cell group	FALSE	2407	0.0298553	FALSE		FALSE
ENSG00000095319	NUP188	Hairy-cell group	FALSE	2408	0.0298423	FALSE		FALSE
ENSG00000105173	CCNE1	Hairy-cell group	FALSE	2409	0.0298381	TRUE	oncogene	FALSE
ENSG00000164190	NIPBL	Hairy-cell group	FALSE	2410	0.0298292	FALSE		TRUE	LoF
ENSG00000099204	ABLIM1	Hairy-cell group	FALSE	2411	0.0298288	FALSE		FALSE
ENSG00000111450	STX2	Hairy-cell group	FALSE	2412	0.0298272	FALSE		FALSE
ENSG00000139304	PTPRQ	Hairy-cell group	FALSE	2413	0.0298063	FALSE		FALSE
ENSG00000143452	HORMAD1	Hairy-cell group	FALSE	2414	0.0298007	FALSE		FALSE
ENSG00000087206	UIMC1	Hairy-cell group	FALSE	2415	0.0297997	FALSE		FALSE
ENSG00000025039	RRAGD	Hairy-cell group	FALSE	2416	0.0297969	FALSE		FALSE
ENSG00000171551	ECEL1	Hairy-cell group	FALSE	2417	0.0297763	FALSE		FALSE
ENSG00000196189	SEMA4A	Hairy-cell group	FALSE	2418	0.0297615	FALSE		FALSE
ENSG00000136709	WDR33	Hairy-cell group	FALSE	2419	0.0297591	FALSE		FALSE
ENSG00000124177	CHD6	Hairy-cell group	FALSE	2419	0.0297591	FALSE		FALSE
ENSG00000136159	NUDT15	Hairy-cell group	FALSE	2421	0.0297424	FALSE		FALSE
ENSG00000119689	DLST	Hairy-cell group	FALSE	2422	0.0297417	FALSE		FALSE
ENSG00000124226	RNF114	Hairy-cell group	FALSE	2422	0.0297417	FALSE		FALSE
ENSG00000172687	ZNF738	Hairy-cell group	FALSE	2424	0.0297354	FALSE		FALSE
ENSG00000013288	MAN2B2	Hairy-cell group	FALSE	2425	0.0297266	FALSE		FALSE
ENSG00000134571	MYBPC3	Hairy-cell group	FALSE	2426	0.0297229	FALSE		FALSE
ENSG00000172575	RASGRP1	Hairy-cell group	FALSE	2427	0.0297215	FALSE		FALSE
ENSG00000155229	MMS19	Hairy-cell group	FALSE	2428	0.0297183	FALSE		FALSE
ENSG00000066336	SPI1	Hairy-cell group	FALSE	2429	0.0297173	FALSE		FALSE
ENSG00000125970	RALY	Hairy-cell group	FALSE	2430	0.0297169	FALSE		FALSE
ENSG00000105281	SLC1A5	Hairy-cell group	FALSE	2431	0.0296874	FALSE		FALSE
ENSG00000177830	CHID1	Hairy-cell group	FALSE	2431	0.0296874	FALSE		FALSE
ENSG00000145740	SLC30A5	Hairy-cell group	FALSE	2433	0.0296795	FALSE		FALSE
ENSG00000158828	PINK1	Hairy-cell group	FALSE	2434	0.0296656	FALSE		FALSE
ENSG00000178175	ZNF366	Hairy-cell group	FALSE	2435	0.0296651	FALSE		FALSE
ENSG00000071537	SEL1L	Hairy-cell group	FALSE	2436	0.0296572	FALSE		FALSE
ENSG00000105221	AKT2	Hairy-cell group	FALSE	2437	0.0296474	TRUE	oncogene	FALSE
ENSG00000111540	RAB5B	Hairy-cell group	FALSE	2438	0.0296328	FALSE		FALSE
ENSG00000198055	GRK6	Hairy-cell group	FALSE	2439	0.0296279	FALSE		FALSE
ENSG00000125871	MGME1	Hairy-cell group	FALSE	2440	0.0296117	FALSE		FALSE
ENSG00000214026	MRPL23	Hairy-cell group	FALSE	2441	0.0296009	FALSE		FALSE
ENSG00000063601	MTMR1	Hairy-cell group	FALSE	2441	0.0296009	FALSE		FALSE
ENSG00000119878	CRIPT	Hairy-cell group	FALSE	2441	0.0296009	FALSE		FALSE
ENSG00000114388	NPRL2	Hairy-cell group	FALSE	2444	0.0295747	FALSE		TRUE	LoF
ENSG00000007968	E2F2	Hairy-cell group	FALSE	2445	0.0295673	FALSE		FALSE
ENSG00000134318	ROCK2	Hairy-cell group	FALSE	2446	0.0295642	FALSE		FALSE
ENSG00000027001	MIPEP	Hairy-cell group	FALSE	2447	0.029549	FALSE		FALSE
ENSG00000182240	BACE2	Hairy-cell group	FALSE	2448	0.0295396	FALSE		FALSE
ENSG00000164031	DNAJB14	Hairy-cell group	FALSE	2449	0.0295367	FALSE		FALSE
ENSG00000108669	CYTH1	Hairy-cell group	FALSE	2450	0.0295279	FALSE		FALSE
ENSG00000110876	SELPLG	Hairy-cell group	FALSE	2451	0.0295273	FALSE		FALSE
ENSG00000105397	TYK2	Hairy-cell group	FALSE	2452	0.0295134	FALSE		FALSE
ENSG00000275066	SYNRG	Hairy-cell group	FALSE	2453	0.0295055	FALSE		FALSE
ENSG00000163541	SUCLG1	Hairy-cell group	FALSE	2453	0.0295055	FALSE		FALSE
ENSG00000101160	CTSZ	Hairy-cell group	FALSE	2453	0.0295055	FALSE		FALSE
ENSG00000177663	IL17RA	Hairy-cell group	FALSE	2453	0.0295055	FALSE		FALSE
ENSG00000189159	JPT1	Hairy-cell group	FALSE	2453	0.0295055	FALSE		FALSE
ENSG00000178922	HYI	Hairy-cell group	FALSE	2458	0.0295055	FALSE		FALSE
ENSG00000140262	TCF12	Hairy-cell group	FALSE	2459	0.0294947	TRUE	fusion	FALSE
ENSG00000239839	DEFA3	Hairy-cell group	FALSE	2459	0.0294947	FALSE		FALSE
ENSG00000102753	KPNA3	Hairy-cell group	FALSE	2459	0.0294947	FALSE		FALSE
ENSG00000113851	CRBN	Hairy-cell group	FALSE	2462	0.0294851	FALSE		FALSE
ENSG00000103037	SETD6	Hairy-cell group	FALSE	2462	0.0294851	FALSE		FALSE
ENSG00000100083	GGA1	Hairy-cell group	FALSE	2464	0.0294767	FALSE		FALSE
ENSG00000025796	SEC63	Hairy-cell group	FALSE	2465	0.0294678	FALSE		FALSE
ENSG00000159377	PSMB4	Hairy-cell group	FALSE	2466	0.0294629	FALSE		FALSE
ENSG00000117335	CD46	Hairy-cell group	FALSE	2467	0.0294568	FALSE		FALSE
ENSG00000103966	EHD4	Hairy-cell group	FALSE	2468	0.0294556	FALSE		FALSE
ENSG00000136451	VEZF1	Hairy-cell group	FALSE	2469	0.0294441	FALSE		FALSE
ENSG00000198373	WWP2	Hairy-cell group	FALSE	2470	0.0294434	FALSE		FALSE
ENSG00000171862	PTEN	Hairy-cell group	TRUE	2471	0.0294398	TRUE	TSG	TRUE	LoF
ENSG00000125952	MAX	Hairy-cell group	FALSE	2472	0.0294341	TRUE	TSG	TRUE	Act
ENSG00000112282	MED23	Hairy-cell group	FALSE	2473	0.0294254	FALSE		FALSE
ENSG00000114902	SPCS1	Hairy-cell group	FALSE	2474	0.0294206	FALSE		FALSE
ENSG00000146729	NIPSNAP2	Hairy-cell group	FALSE	2475	0.0294205	FALSE		FALSE
ENSG00000244734	HBB	Hairy-cell group	FALSE	2476	0.0294039	FALSE		FALSE
ENSG00000160256	FAM207A	Hairy-cell group	FALSE	2477	0.0293994	FALSE		FALSE
ENSG00000131351	HAUS8	Hairy-cell group	FALSE	2477	0.0293994	FALSE		FALSE
ENSG00000165282	PIGO	Hairy-cell group	FALSE	2479	0.029398	FALSE		FALSE
ENSG00000142409	ZNF787	Hairy-cell group	FALSE	2480	0.0293861	FALSE		FALSE
ENSG00000137752	CASP1	Hairy-cell group	FALSE	2481	0.0293717	FALSE		FALSE
ENSG00000130595	TNNT3	Hairy-cell group	FALSE	2482	0.0293676	FALSE		FALSE
ENSG00000183943	PRKX	Hairy-cell group	FALSE	2482	0.0293676	FALSE		FALSE
ENSG00000107625	DDX50	Hairy-cell group	FALSE	2482	0.0293676	FALSE		FALSE
ENSG00000011590	ZBTB32	Hairy-cell group	FALSE	2485	0.0293615	FALSE		FALSE
ENSG00000109685	NSD2	Hairy-cell group	TRUE	2486	0.0293561	TRUE	oncogene, fusion	TRUE
ENSG00000072786	STK10	Hairy-cell group	FALSE	2487	0.02935	FALSE		FALSE
ENSG00000137714	FDX1	Hairy-cell group	FALSE	2488	0.0293103	FALSE		FALSE
ENSG00000186575	NF2	Hairy-cell group	FALSE	2488	0.0293103	TRUE	TSG	TRUE	LoF
ENSG00000171314	PGAM1	Hairy-cell group	FALSE	2490	0.0293072	FALSE		FALSE
ENSG00000104903	LYL1	Hairy-cell group	TRUE	2491	0.0292982	TRUE	oncogene, fusion	FALSE
ENSG00000239521	CASTOR3	Hairy-cell group	FALSE	2492	0.0292941	FALSE		FALSE
ENSG00000134330	IAH1	Hairy-cell group	FALSE	2493	0.0292853	FALSE		FALSE
ENSG00000019995	ZRANB1	Hairy-cell group	FALSE	2494	0.0292844	FALSE		FALSE
ENSG00000111203	ITFG2	Hairy-cell group	FALSE	2495	0.0292826	FALSE		FALSE
ENSG00000147044	CASK	Hairy-cell group	FALSE	2496	0.0292773	FALSE		FALSE
ENSG00000162971	TYW5	Hairy-cell group	FALSE	2497	0.029276	FALSE		FALSE
ENSG00000107404	DVL1	Hairy-cell group	FALSE	2498	0.0292711	FALSE		FALSE
ENSG00000034713	GABARAPL2	Hairy-cell group	FALSE	2499	0.0292705	FALSE		FALSE
ENSG00000134324	LPIN1	Hairy-cell group	FALSE	2500	0.0292686	FALSE		FALSE
ENSG00000116752	BCAS2	Hairy-cell group	FALSE	2501	0.0292598	FALSE		FALSE
ENSG00000163808	KIF15	Hairy-cell group	FALSE	2502	0.0292562	FALSE		FALSE
ENSG00000104529	EEF1D	Hairy-cell group	FALSE	2503	0.0292557	FALSE		FALSE
ENSG00000120314	WDR55	Hairy-cell group	FALSE	2504	0.0292525	FALSE		FALSE
ENSG00000028116	VRK2	Hairy-cell group	FALSE	2505	0.0292499	FALSE		FALSE
ENSG00000099995	SF3A1	Hairy-cell group	TRUE	2506	0.0292473	FALSE		FALSE
ENSG00000104320	NBN	Hairy-cell group	TRUE	2506	0.0292473	TRUE	TSG	FALSE
ENSG00000132361	CLUH	Hairy-cell group	FALSE	2508	0.0292458	FALSE		FALSE
ENSG00000134121	CHL1	Hairy-cell group	FALSE	2509	0.0292453	FALSE		FALSE
ENSG00000100216	TOMM22	Hairy-cell group	FALSE	2510	0.0292424	FALSE		FALSE
ENSG00000135930	EIF4E2	Hairy-cell group	FALSE	2511	0.0292392	FALSE		FALSE
ENSG00000151491	EPS8	Hairy-cell group	FALSE	2512	0.0292273	FALSE		FALSE
ENSG00000198198	SZT2	Hairy-cell group	FALSE	2513	0.0292223	FALSE		FALSE
ENSG00000228716	DHFR	Hairy-cell group	FALSE	2514	0.0292196	FALSE		FALSE
ENSG00000168894	RNF181	Hairy-cell group	FALSE	2515	0.0292144	FALSE		FALSE
ENSG00000196505	GDAP2	Hairy-cell group	FALSE	2516	0.0292082	FALSE		FALSE
ENSG00000168264	IRF2BP2	Hairy-cell group	FALSE	2517	0.0292008	FALSE		FALSE
ENSG00000166523	CLEC4E	Hairy-cell group	FALSE	2518	0.0291955	FALSE		FALSE
ENSG00000022277	RTF2	Hairy-cell group	FALSE	2519	0.0291923	FALSE		FALSE
ENSG00000215421	ZNF407	Hairy-cell group	FALSE	2519	0.0291923	FALSE		FALSE
ENSG00000121210	TMEM131L	Hairy-cell group	FALSE	2521	0.0291911	FALSE		FALSE
ENSG00000135723	FHOD1	Hairy-cell group	FALSE	2522	0.0291861	FALSE		FALSE
ENSG00000185728	YTHDF3	Hairy-cell group	FALSE	2523	0.0291614	FALSE		FALSE
ENSG00000131236	CAP1	Hairy-cell group	FALSE	2524	0.0291525	FALSE		FALSE
ENSG00000105401	CDC37	Hairy-cell group	FALSE	2525	0.0291485	FALSE		FALSE
ENSG00000155307	SAMSN1	Hairy-cell group	FALSE	2526	0.0291474	FALSE		FALSE
ENSG00000136100	VPS36	Hairy-cell group	FALSE	2527	0.0291437	FALSE		FALSE
ENSG00000185947	ZNF267	Hairy-cell group	FALSE	2528	0.0291367	FALSE		FALSE
ENSG00000123992	DNPEP	Hairy-cell group	FALSE	2529	0.0291323	FALSE		FALSE
ENSG00000117625	RCOR3	Hairy-cell group	FALSE	2530	0.0291298	FALSE		FALSE
ENSG00000083290	ULK2	Hairy-cell group	FALSE	2531	0.0291294	FALSE		FALSE
ENSG00000125944	HNRNPR	Hairy-cell group	FALSE	2532	0.0291279	FALSE		FALSE
ENSG00000169860	P2RY1	Hairy-cell group	FALSE	2533	0.0291148	FALSE		FALSE
ENSG00000138709	LARP1B	Hairy-cell group	FALSE	2534	0.0291107	FALSE		FALSE
ENSG00000137200	CMTR1	Hairy-cell group	FALSE	2535	0.0291069	FALSE		FALSE
ENSG00000183742	MACC1	Hairy-cell group	FALSE	2536	0.0291042	TRUE	oncogene	FALSE
ENSG00000102445	RUBCNL	Hairy-cell group	FALSE	2536	0.0291042	FALSE		FALSE
ENSG00000125814	NAPB	Hairy-cell group	FALSE	2538	0.0290991	FALSE		FALSE
ENSG00000112679	DUSP22	Hairy-cell group	FALSE	2539	0.0290964	FALSE		FALSE
ENSG00000254692	AL136295.1	Hairy-cell group	FALSE	2540	0.0290912	FALSE		FALSE
ENSG00000137486	ARRB1	Hairy-cell group	FALSE	2541	0.0290833	FALSE		FALSE
ENSG00000142856	ITGB3BP	Hairy-cell group	FALSE	2542	0.0290821	FALSE		FALSE
ENSG00000163110	PDLIM5	Hairy-cell group	FALSE	2543	0.0290759	FALSE		FALSE
ENSG00000132589	FLOT2	Hairy-cell group	FALSE	2543	0.0290759	FALSE		FALSE
ENSG00000069966	GNB5	Hairy-cell group	FALSE	2543	0.0290759	FALSE		FALSE
ENSG00000130177	CDC16	Hairy-cell group	FALSE	2546	0.0290744	FALSE		FALSE
ENSG00000143622	RIT1	Hairy-cell group	FALSE	2547	0.0290726	FALSE		FALSE
ENSG00000156831	NSMCE2	Hairy-cell group	FALSE	2548	0.0290707	FALSE		FALSE
ENSG00000144306	SCRN3	Hairy-cell group	FALSE	2549	0.0290705	FALSE		FALSE
ENSG00000118985	ELL2	Hairy-cell group	FALSE	2550	0.0290649	FALSE		FALSE
ENSG00000101849	TBL1X	Hairy-cell group	FALSE	2551	0.0290619	FALSE		FALSE
ENSG00000138036	DYNC2LI1	Hairy-cell group	FALSE	2552	0.0290463	FALSE		FALSE
ENSG00000172534	HCFC1	Hairy-cell group	FALSE	2553	0.029042	FALSE		FALSE
ENSG00000198925	ATG9A	Hairy-cell group	FALSE	2553	0.029042	FALSE		FALSE
ENSG00000132478	UNK	Hairy-cell group	FALSE	2553	0.029042	FALSE		FALSE
ENSG00000173171	MTX1	Hairy-cell group	FALSE	2556	0.0290404	FALSE		FALSE
ENSG00000151208	DLG5	Hairy-cell group	FALSE	2557	0.029027	FALSE		FALSE
ENSG00000183624	HMCES	Hairy-cell group	FALSE	2558	0.029023	FALSE		FALSE
ENSG00000108405	P2RX1	Hairy-cell group	FALSE	2559	0.0290135	FALSE		FALSE
ENSG00000181007	ZFP82	Hairy-cell group	FALSE	2560	0.0290002	FALSE		FALSE
ENSG00000156273	BACH1	Hairy-cell group	FALSE	2561	0.0289933	FALSE		FALSE
ENSG00000110344	UBE4A	Hairy-cell group	FALSE	2562	0.0289843	FALSE		FALSE
ENSG00000187555	USP7	Hairy-cell group	FALSE	2563	0.0289841	FALSE		FALSE
ENSG00000204231	RXRB	Hairy-cell group	FALSE	2564	0.0289807	FALSE		FALSE
ENSG00000065559	MAP2K4	Hairy-cell group	FALSE	2565	0.0289768	TRUE	oncogene, TSG	TRUE	LoF
ENSG00000186432	KPNA4	Hairy-cell group	FALSE	2566	0.0289681	FALSE		FALSE
ENSG00000133703	KRAS	Hairy-cell group	TRUE	2567	0.0289668	TRUE	oncogene	TRUE	Act
ENSG00000183597	TANGO2	Hairy-cell group	FALSE	2568	0.0289651	FALSE		FALSE
ENSG00000084207	GSTP1	Hairy-cell group	FALSE	2568	0.0289651	FALSE		FALSE
ENSG00000162695	SLC30A7	Hairy-cell group	FALSE	2570	0.0289589	FALSE		FALSE
ENSG00000164292	RHOBTB3	Hairy-cell group	FALSE	2571	0.0289564	FALSE		FALSE
ENSG00000186197	EDARADD	Hairy-cell group	FALSE	2572	0.0289509	FALSE		FALSE
ENSG00000213398	LCAT	Hairy-cell group	FALSE	2573	0.028941	FALSE		FALSE
ENSG00000163382	NAXE	Hairy-cell group	FALSE	2574	0.0289245	FALSE		FALSE
ENSG00000165609	NUDT5	Hairy-cell group	FALSE	2575	0.0289242	FALSE		FALSE
ENSG00000160293	VAV2	Hairy-cell group	FALSE	2576	0.0289169	FALSE		FALSE
ENSG00000141858	SAMD1	Hairy-cell group	FALSE	2577	0.0288824	FALSE		FALSE
ENSG00000173926	MARCHF3	Hairy-cell group	FALSE	2578	0.0288645	FALSE		FALSE
ENSG00000066651	TRMT11	Hairy-cell group	FALSE	2579	0.0288603	FALSE		FALSE
ENSG00000163785	RYK	Hairy-cell group	FALSE	2580	0.0288559	FALSE		FALSE
ENSG00000149485	FADS1	Hairy-cell group	FALSE	2581	0.0288481	FALSE		FALSE
ENSG00000132953	XPO4	Hairy-cell group	FALSE	2582	0.0288479	FALSE		FALSE
ENSG00000258529	AP001781.2	Hairy-cell group	FALSE	2583	0.0288347	FALSE		FALSE
ENSG00000148019	CEP78	Hairy-cell group	FALSE	2584	0.0288031	FALSE		FALSE
ENSG00000174720	LARP7	Hairy-cell group	FALSE	2585	0.0287915	FALSE		FALSE
ENSG00000100852	ARHGAP5	Hairy-cell group	FALSE	2585	0.0287915	TRUE	oncogene	TRUE	LoF
ENSG00000131061	ZNF341	Hairy-cell group	FALSE	2587	0.0287903	FALSE		FALSE
ENSG00000078177	N4BP2	Hairy-cell group	FALSE	2588	0.0287876	TRUE	TSG	FALSE
ENSG00000093167	LRRFIP2	Hairy-cell group	FALSE	2589	0.0287814	FALSE		FALSE
ENSG00000163220	S100A9	Hairy-cell group	FALSE	2590	0.0287801	FALSE		FALSE
ENSG00000148841	ITPRIP	Hairy-cell group	FALSE	2591	0.0287793	FALSE		FALSE
ENSG00000090104	RGS1	Hairy-cell group	FALSE	2592	0.0287606	FALSE		FALSE
ENSG00000138398	PPIG	Hairy-cell group	FALSE	2593	0.0287532	FALSE		FALSE
ENSG00000083520	DIS3	Hairy-cell group	TRUE	2594	0.02875	FALSE		TRUE	LoF
ENSG00000046651	OFD1	Hairy-cell group	FALSE	2594	0.02875	FALSE		FALSE
ENSG00000265681	RPL17	Hairy-cell group	FALSE	2596	0.0287268	FALSE		FALSE
ENSG00000096696	DSP	Hairy-cell group	FALSE	2597	0.0287083	FALSE		FALSE
ENSG00000106462	EZH2	Hairy-cell group	TRUE	2598	0.0286924	TRUE	oncogene, TSG	TRUE	LoF
ENSG00000183621	ZNF438	Hairy-cell group	FALSE	2599	0.0286916	FALSE		FALSE
ENSG00000187942	LDLRAD2	Hairy-cell group	FALSE	2600	0.0286859	FALSE		FALSE
ENSG00000118705	RPN2	Hairy-cell group	FALSE	2601	0.028677	FALSE		FALSE
ENSG00000076685	NT5C2	Hairy-cell group	TRUE	2602	0.0286643	TRUE	oncogene	FALSE
ENSG00000079332	SAR1A	Hairy-cell group	FALSE	2603	0.02866	FALSE		FALSE
ENSG00000075239	ACAT1	Hairy-cell group	FALSE	2604	0.0286433	FALSE		FALSE
ENSG00000164821	DEFA4	Hairy-cell group	FALSE	2605	0.0286417	FALSE		FALSE
ENSG00000144161	ZC3H8	Hairy-cell group	FALSE	2606	0.0286241	FALSE		FALSE
ENSG00000274443	C8orf89	Hairy-cell group	FALSE	2607	0.0286234	FALSE		FALSE
ENSG00000239789	MRPS17	Hairy-cell group	FALSE	2608	0.0286089	FALSE		FALSE
ENSG00000049860	HEXB	Hairy-cell group	FALSE	2609	0.0285977	FALSE		FALSE
ENSG00000099331	MYO9B	Hairy-cell group	FALSE	2610	0.0285847	FALSE		FALSE
ENSG00000168026	TTC21A	Hairy-cell group	FALSE	2611	0.0285789	FALSE		FALSE
ENSG00000113732	ATP6V0E1	Hairy-cell group	FALSE	2612	0.028574	FALSE		FALSE
ENSG00000156515	HK1	Hairy-cell group	FALSE	2613	0.0285735	FALSE		FALSE
ENSG00000110697	PITPNM1	Hairy-cell group	FALSE	2614	0.02857	FALSE		FALSE
ENSG00000268173	AC007192.1	Hairy-cell group	FALSE	2615	0.0285537	FALSE		FALSE
ENSG00000010322	NISCH	Hairy-cell group	FALSE	2616	0.0285502	FALSE		FALSE
ENSG00000154237	LRRK1	Hairy-cell group	FALSE	2617	0.0285363	FALSE		FALSE
ENSG00000121417	ZNF211	Hairy-cell group	FALSE	2618	0.0285307	FALSE		FALSE
ENSG00000174799	CEP135	Hairy-cell group	FALSE	2619	0.0285207	FALSE		FALSE
ENSG00000156304	SCAF4	Hairy-cell group	FALSE	2620	0.0285043	FALSE		FALSE
ENSG00000198839	ZNF277	Hairy-cell group	FALSE	2621	0.0284949	FALSE		FALSE
ENSG00000198265	HELZ	Hairy-cell group	FALSE	2622	0.0284913	FALSE		FALSE
ENSG00000206527	HACD2	Hairy-cell group	FALSE	2623	0.028484	FALSE		FALSE
ENSG00000256591	AP003108.2	Hairy-cell group	FALSE	2624	0.0284802	FALSE		FALSE
ENSG00000050327	ARHGEF5	Hairy-cell group	FALSE	2625	0.0284728	FALSE		FALSE
ENSG00000204256	BRD2	Hairy-cell group	FALSE	2626	0.0284445	FALSE		FALSE
ENSG00000125247	TMTC4	Hairy-cell group	FALSE	2627	0.0284349	FALSE		FALSE
ENSG00000168092	PAFAH1B2	Hairy-cell group	TRUE	2628	0.0284297	TRUE	fusion	FALSE
ENSG00000107897	ACBD5	Hairy-cell group	FALSE	2629	0.0284286	FALSE		FALSE
ENSG00000204149	AGAP6	Hairy-cell group	FALSE	2630	0.0284277	FALSE		FALSE
ENSG00000155393	HEATR3	Hairy-cell group	FALSE	2631	0.0284231	FALSE		FALSE
ENSG00000143624	INTS3	Hairy-cell group	FALSE	2632	0.0284191	FALSE		FALSE
ENSG00000163781	TOPBP1	Hairy-cell group	FALSE	2633	0.0284159	FALSE		FALSE
ENSG00000157224	CLDN12	Hairy-cell group	FALSE	2634	0.0283711	FALSE		FALSE
ENSG00000171503	ETFDH	Hairy-cell group	FALSE	2635	0.0283641	FALSE		FALSE
ENSG00000096384	HSP90AB1	Hairy-cell group	TRUE	2636	0.0283584	TRUE	fusion	TRUE	Act
ENSG00000058866	DGKG	Hairy-cell group	FALSE	2637	0.0283496	FALSE		FALSE
ENSG00000108622	ICAM2	Hairy-cell group	FALSE	2638	0.0283363	FALSE		FALSE
ENSG00000272916	AC022400.7	Hairy-cell group	FALSE	2639	0.0283122	FALSE		FALSE
ENSG00000105723	GSK3A	Hairy-cell group	FALSE	2640	0.0283113	FALSE		FALSE
ENSG00000155275	TRMT44	Hairy-cell group	FALSE	2641	0.0283113	FALSE		FALSE
ENSG00000139133	ALG10	Hairy-cell group	FALSE	2642	0.0282982	FALSE		FALSE
ENSG00000157557	ETS2	Hairy-cell group	FALSE	2643	0.028287	FALSE		FALSE
ENSG00000257335	MGAM	Hairy-cell group	FALSE	2644	0.0282825	FALSE		FALSE
ENSG00000213445	SIPA1	Hairy-cell group	FALSE	2645	0.0282709	FALSE		FALSE
ENSG00000139946	PELI2	Hairy-cell group	FALSE	2646	0.02827	FALSE		FALSE
ENSG00000213585	VDAC1	Hairy-cell group	FALSE	2647	0.0282372	FALSE		FALSE
ENSG00000185340	GAS2L1	Hairy-cell group	FALSE	2648	0.0282341	FALSE		FALSE
ENSG00000133104	SPART	Hairy-cell group	FALSE	2649	0.0282299	FALSE		FALSE
ENSG00000204519	ZNF551	Hairy-cell group	FALSE	2650	0.0282243	FALSE		FALSE
ENSG00000104731	KLHDC4	Hairy-cell group	FALSE	2651	0.0282165	FALSE		FALSE
ENSG00000111727	HCFC2	Hairy-cell group	FALSE	2652	0.0282163	FALSE		FALSE
ENSG00000156873	PHKG2	Hairy-cell group	FALSE	2653	0.0282056	FALSE		FALSE
ENSG00000151923	TIAL1	Hairy-cell group	FALSE	2654	0.0282042	FALSE		FALSE
ENSG00000172062	SMN1	Hairy-cell group	FALSE	2655	0.0281932	FALSE		FALSE
ENSG00000010292	NCAPD2	Hairy-cell group	FALSE	2656	0.0281917	FALSE		FALSE
ENSG00000108953	YWHAE	Hairy-cell group	FALSE	2657	0.0281778	TRUE	TSG, fusion	FALSE
ENSG00000198874	TYW1	Hairy-cell group	FALSE	2658	0.028156	FALSE		FALSE
ENSG00000108561	C1QBP	Hairy-cell group	FALSE	2659	0.0281412	FALSE		FALSE
ENSG00000213578	CPLX3	Hairy-cell group	FALSE	2660	0.0281327	FALSE		FALSE
ENSG00000164329	TENT2	Hairy-cell group	FALSE	2661	0.02813	FALSE		FALSE
ENSG00000144711	IQSEC1	Hairy-cell group	FALSE	2662	0.0281192	FALSE		FALSE
ENSG00000125457	MIF4GD	Hairy-cell group	FALSE	2663	0.0281159	FALSE		FALSE
ENSG00000135144	DTX1	Hairy-cell group	FALSE	2664	0.0280953	FALSE		TRUE	ambiguous
ENSG00000198887	SMC5	Hairy-cell group	FALSE	2665	0.0280944	FALSE		FALSE
ENSG00000099783	HNRNPM	Hairy-cell group	FALSE	2666	0.0280923	FALSE		FALSE
ENSG00000166272	WBP1L	Hairy-cell group	FALSE	2667	0.0280783	FALSE		FALSE
ENSG00000244411	KRTAP5-7	Hairy-cell group	FALSE	2668	0.0280693	FALSE		FALSE
ENSG00000073969	NSF	Hairy-cell group	FALSE	2669	0.0280599	FALSE		FALSE
ENSG00000143258	USP21	Hairy-cell group	FALSE	2670	0.0280529	FALSE		FALSE
ENSG00000106638	TBL2	Hairy-cell group	FALSE	2671	0.0280494	FALSE		FALSE
ENSG00000087191	PSMC5	Hairy-cell group	FALSE	2672	0.0280476	FALSE		FALSE
ENSG00000185504	FAAP100	Hairy-cell group	FALSE	2673	0.0280455	FALSE		FALSE
ENSG00000204084	INPP5B	Hairy-cell group	FALSE	2674	0.0280318	FALSE		FALSE
ENSG00000124491	F13A1	Hairy-cell group	FALSE	2675	0.0280256	FALSE		FALSE
ENSG00000215183	MSMP	Hairy-cell group	FALSE	2676	0.0280064	FALSE		FALSE
ENSG00000169385	RNASE2	Hairy-cell group	FALSE	2677	0.0279891	FALSE		FALSE
ENSG00000103423	DNAJA3	Hairy-cell group	FALSE	2678	0.0279818	FALSE		FALSE
ENSG00000239605	STPG4	Hairy-cell group	FALSE	2679	0.027962	FALSE		FALSE
ENSG00000139687	RB1	Hairy-cell group	TRUE	2680	0.0279568	TRUE	TSG	TRUE	LoF
ENSG00000073910	FRY	Hairy-cell group	FALSE	2681	0.0279523	FALSE		FALSE
ENSG00000108799	EZH1	Hairy-cell group	FALSE	2682	0.0279402	FALSE		FALSE
ENSG00000196132	MYT1	Hairy-cell group	FALSE	2683	0.0279321	FALSE		FALSE
ENSG00000115524	SF3B1	Hairy-cell group	TRUE	2684	0.0279264	TRUE	oncogene	TRUE	Act
ENSG00000160305	DIP2A	Hairy-cell group	FALSE	2685	0.0279214	FALSE		FALSE
ENSG00000107554	DNMBP	Hairy-cell group	FALSE	2686	0.0279037	FALSE		FALSE
ENSG00000177548	RABEP2	Hairy-cell group	FALSE	2687	0.0278809	FALSE		FALSE
ENSG00000164609	SLU7	Hairy-cell group	FALSE	2688	0.0278628	FALSE		FALSE
ENSG00000177058	SLC38A9	Hairy-cell group	FALSE	2689	0.0278336	FALSE		FALSE
ENSG00000117143	UAP1	Hairy-cell group	FALSE	2690	0.0278304	FALSE		FALSE
ENSG00000079739	PGM1	Hairy-cell group	FALSE	2691	0.0278006	FALSE		FALSE
ENSG00000005156	LIG3	Hairy-cell group	FALSE	2692	0.0277986	FALSE		FALSE
ENSG00000072778	ACADVL	Hairy-cell group	FALSE	2693	0.0277893	FALSE		FALSE
ENSG00000168813	ZNF507	Hairy-cell group	FALSE	2694	0.0277866	FALSE		FALSE
ENSG00000150961	SEC24D	Hairy-cell group	FALSE	2695	0.0277851	FALSE		FALSE
ENSG00000062282	DGAT2	Hairy-cell group	FALSE	2696	0.0277818	FALSE		FALSE
ENSG00000171840	NINJ2	Hairy-cell group	FALSE	2697	0.0277745	FALSE		FALSE
ENSG00000166483	WEE1	Hairy-cell group	FALSE	2698	0.0277723	FALSE		FALSE
ENSG00000049656	CLPTM1L	Hairy-cell group	FALSE	2699	0.0277632	FALSE		FALSE
ENSG00000184635	ZNF93	Hairy-cell group	FALSE	2700	0.0277592	FALSE		TRUE	LoF
ENSG00000023318	ERP44	Hairy-cell group	FALSE	2701	0.027744	FALSE		FALSE
ENSG00000185359	HGS	Hairy-cell group	FALSE	2702	0.0277414	FALSE		FALSE
ENSG00000138767	CNOT6L	Hairy-cell group	FALSE	2703	0.0277366	FALSE		FALSE
ENSG00000158470	B4GALT5	Hairy-cell group	FALSE	2704	0.0277317	FALSE		FALSE
ENSG00000254413	CHKB-CPT1B	Hairy-cell group	FALSE	2705	0.0277263	FALSE		FALSE
ENSG00000161618	ALDH16A1	Hairy-cell group	FALSE	2706	0.0277198	FALSE		FALSE
ENSG00000083857	FAT1	Hairy-cell group	TRUE	2707	0.0277187	TRUE	TSG	TRUE	LoF
ENSG00000011258	MBTD1	Hairy-cell group	FALSE	2708	0.0277049	FALSE		FALSE
ENSG00000170456	DENND5B	Hairy-cell group	FALSE	2709	0.0277047	FALSE		FALSE
ENSG00000138231	DBR1	Hairy-cell group	FALSE	2710	0.0276881	FALSE		FALSE
ENSG00000127084	FGD3	Hairy-cell group	FALSE	2711	0.0276826	FALSE		FALSE
ENSG00000072121	ZFYVE26	Hairy-cell group	FALSE	2712	0.0276623	FALSE		FALSE
ENSG00000196187	TMEM63A	Hairy-cell group	FALSE	2713	0.0276591	FALSE		FALSE
ENSG00000144554	FANCD2	Hairy-cell group	TRUE	2714	0.0276529	TRUE	TSG	TRUE	LoF
ENSG00000242802	AP5Z1	Hairy-cell group	FALSE	2715	0.0276186	FALSE		FALSE
ENSG00000174175	SELP	Hairy-cell group	FALSE	2716	0.0276143	FALSE		FALSE
ENSG00000102595	UGGT2	Hairy-cell group	FALSE	2717	0.0275764	FALSE		FALSE
ENSG00000175274	TP53I11	Hairy-cell group	FALSE	2718	0.0275722	FALSE		FALSE
ENSG00000105700	KXD1	Hairy-cell group	FALSE	2719	0.0275715	FALSE		FALSE
ENSG00000093183	SEC22C	Hairy-cell group	FALSE	2720	0.0275683	FALSE		FALSE
ENSG00000215472	RPL17-C18orf32	Hairy-cell group	FALSE	2721	0.0275682	FALSE		FALSE
ENSG00000134108	ARL8B	Hairy-cell group	FALSE	2722	0.0275657	FALSE		FALSE
ENSG00000277399	GPR179	Hairy-cell group	FALSE	2723	0.0275656	FALSE		FALSE
ENSG00000205593	DENND6B	Hairy-cell group	FALSE	2724	0.0275548	FALSE		FALSE
ENSG00000141985	SH3GL1	Hairy-cell group	TRUE	2725	0.0275484	TRUE	oncogene, fusion	FALSE
ENSG00000181894	ZNF329	Hairy-cell group	FALSE	2726	0.0275052	FALSE		FALSE
ENSG00000110871	COQ5	Hairy-cell group	FALSE	2727	0.0274939	FALSE		FALSE
ENSG00000132704	FCRL2	Hairy-cell group	FALSE	2728	0.027492	FALSE		FALSE
ENSG00000257524	AL157935.3	Hairy-cell group	FALSE	2729	0.0274896	FALSE		FALSE
ENSG00000073861	TBX21	Hairy-cell group	FALSE	2730	0.027469	FALSE		FALSE
ENSG00000184428	TOP1MT	Hairy-cell group	FALSE	2731	0.0274527	FALSE		FALSE
ENSG00000204010	IFIT1B	Hairy-cell group	FALSE	2732	0.0274311	FALSE		FALSE
ENSG00000089006	SNX5	Hairy-cell group	FALSE	2733	0.0274311	FALSE		FALSE
ENSG00000184613	NELL2	Hairy-cell group	FALSE	2734	0.0274269	FALSE		FALSE
ENSG00000124784	RIOK1	Hairy-cell group	FALSE	2735	0.0274248	FALSE		FALSE
ENSG00000184432	COPB2	Hairy-cell group	FALSE	2736	0.0274048	FALSE		FALSE
ENSG00000171940	ZNF217	Hairy-cell group	FALSE	2737	0.0274026	FALSE		FALSE
ENSG00000165288	BRWD3	Hairy-cell group	FALSE	2738	0.0274016	FALSE		FALSE
ENSG00000163931	TKT	Hairy-cell group	FALSE	2739	0.0273921	FALSE		FALSE
ENSG00000138083	SIX3	Hairy-cell group	FALSE	2740	0.0273874	FALSE		FALSE
ENSG00000177311	ZBTB38	Hairy-cell group	FALSE	2741	0.0273802	FALSE		FALSE
ENSG00000162437	RAVER2	Hairy-cell group	FALSE	2742	0.0273688	FALSE		FALSE
ENSG00000067248	DHX29	Hairy-cell group	TRUE	2743	0.027351	FALSE		FALSE
ENSG00000163930	BAP1	Hairy-cell group	FALSE	2744	0.0273476	TRUE	TSG	TRUE	LoF
ENSG00000102393	GLA	Hairy-cell group	FALSE	2745	0.0273405	FALSE		FALSE
ENSG00000185721	DRG1	Hairy-cell group	FALSE	2746	0.0273367	FALSE		FALSE
ENSG00000115286	NDUFS7	Hairy-cell group	FALSE	2746	0.0273367	FALSE		FALSE
ENSG00000179387	ELMOD2	Hairy-cell group	FALSE	2748	0.0273341	FALSE		FALSE
ENSG00000177888	ZBTB41	Hairy-cell group	FALSE	2749	0.0273337	FALSE		FALSE
ENSG00000165271	NOL6	Hairy-cell group	FALSE	2749	0.0273337	FALSE		FALSE
ENSG00000108506	INTS2	Hairy-cell group	FALSE	2751	0.0273154	FALSE		FALSE
ENSG00000196510	ANAPC7	Hairy-cell group	FALSE	2752	0.0273138	FALSE		FALSE
ENSG00000104331	IMPAD1	Hairy-cell group	FALSE	2753	0.0273112	FALSE		FALSE
ENSG00000138386	NAB1	Hairy-cell group	FALSE	2754	0.0273096	FALSE		FALSE
ENSG00000105647	PIK3R2	Hairy-cell group	FALSE	2755	0.0273071	FALSE		FALSE
ENSG00000149929	HIRIP3	Hairy-cell group	FALSE	2756	0.0272952	FALSE		FALSE
ENSG00000090863	GLG1	Hairy-cell group	FALSE	2757	0.0272945	FALSE		FALSE
ENSG00000165487	MICU2	Hairy-cell group	FALSE	2757	0.0272945	FALSE		FALSE
ENSG00000033327	GAB2	Hairy-cell group	FALSE	2759	0.027292	FALSE		FALSE
ENSG00000107551	RASSF4	Hairy-cell group	FALSE	2760	0.0272917	FALSE		FALSE
ENSG00000170348	TMED10	Hairy-cell group	FALSE	2760	0.0272917	FALSE		FALSE
ENSG00000079335	CDC14A	Hairy-cell group	FALSE	2760	0.0272917	FALSE		FALSE
ENSG00000120675	DNAJC15	Hairy-cell group	FALSE	2760	0.0272917	FALSE		FALSE
ENSG00000083635	NUFIP1	Hairy-cell group	FALSE	2764	0.0272762	FALSE		FALSE
ENSG00000266086	AC015813.2	Hairy-cell group	FALSE	2765	0.0272611	FALSE		FALSE
ENSG00000169180	XPO6	Hairy-cell group	FALSE	2766	0.027257	FALSE		FALSE
ENSG00000106086	PLEKHA8	Hairy-cell group	FALSE	2767	0.0272358	FALSE		FALSE
ENSG00000167114	SLC27A4	Hairy-cell group	FALSE	2768	0.027235	FALSE		FALSE
ENSG00000122224	LY9	Hairy-cell group	FALSE	2769	0.0272331	FALSE		FALSE
ENSG00000247596	TWF2	Hairy-cell group	FALSE	2770	0.0272327	FALSE		FALSE
ENSG00000188559	RALGAPA2	Hairy-cell group	FALSE	2771	0.0272047	FALSE		FALSE
ENSG00000196914	ARHGEF12	Hairy-cell group	TRUE	2772	0.0272026	TRUE	TSG, fusion	TRUE	Act
ENSG00000160818	GPATCH4	Hairy-cell group	FALSE	2773	0.0271933	FALSE		FALSE
ENSG00000167984	NLRC3	Hairy-cell group	FALSE	2774	0.0271933	FALSE		FALSE
ENSG00000003400	CASP10	Hairy-cell group	FALSE	2775	0.0271928	FALSE		FALSE
ENSG00000089351	GRAMD1A	Hairy-cell group	FALSE	2776	0.0271741	FALSE		FALSE
ENSG00000105939	ZC3HAV1	Hairy-cell group	FALSE	2777	0.0271725	FALSE		FALSE
ENSG00000141101	NOB1	Hairy-cell group	FALSE	2777	0.0271725	FALSE		FALSE
ENSG00000101216	GMEB2	Hairy-cell group	FALSE	2779	0.0271708	FALSE		FALSE
ENSG00000101193	GID8	Hairy-cell group	FALSE	2780	0.0271599	FALSE		FALSE
ENSG00000105771	SMG9	Hairy-cell group	FALSE	2781	0.0271512	FALSE		FALSE
ENSG00000170471	RALGAPB	Hairy-cell group	FALSE	2782	0.0271493	FALSE		FALSE
ENSG00000074319	TSG101	Hairy-cell group	FALSE	2782	0.0271493	FALSE		FALSE
ENSG00000113558	SKP1	Hairy-cell group	FALSE	2782	0.0271493	FALSE		FALSE
ENSG00000099817	POLR2E	Hairy-cell group	FALSE	2782	0.0271493	FALSE		FALSE
ENSG00000167515	TRAPPC2L	Hairy-cell group	FALSE	2782	0.0271493	FALSE		FALSE
ENSG00000172869	DMXL1	Hairy-cell group	FALSE	2787	0.0271461	FALSE		FALSE
ENSG00000068323	TFE3	Hairy-cell group	FALSE	2788	0.0271423	TRUE	oncogene, fusion	FALSE
ENSG00000169710	FASN	Hairy-cell group	FALSE	2789	0.0271352	FALSE		FALSE
ENSG00000106603	COA1	Hairy-cell group	FALSE	2790	0.0271212	FALSE		FALSE
ENSG00000104853	CLPTM1	Hairy-cell group	FALSE	2791	0.0271125	FALSE		FALSE
ENSG00000168421	RHOH	Hairy-cell group	TRUE	2792	0.0271104	TRUE	TSG, fusion	FALSE
ENSG00000174123	TLR10	Hairy-cell group	FALSE	2793	0.0270927	FALSE		FALSE
ENSG00000167604	NFKBID	Hairy-cell group	FALSE	2794	0.0270896	FALSE		FALSE
ENSG00000146067	FAM193B	Hairy-cell group	FALSE	2795	0.0270819	FALSE		FALSE
ENSG00000158122	PRXL2C	Hairy-cell group	FALSE	2796	0.0270805	FALSE		FALSE
ENSG00000107223	EDF1	Hairy-cell group	FALSE	2797	0.027073	FALSE		FALSE
ENSG00000160216	AGPAT3	Hairy-cell group	FALSE	2798	0.0270525	FALSE		FALSE
ENSG00000151726	ACSL1	Hairy-cell group	FALSE	2799	0.0270386	FALSE		FALSE
ENSG00000115649	CNPPD1	Hairy-cell group	FALSE	2800	0.0270347	FALSE		FALSE
ENSG00000197111	PCBP2	Hairy-cell group	FALSE	2801	0.0270255	FALSE		FALSE
ENSG00000100335	MIEF1	Hairy-cell group	FALSE	2802	0.0270148	FALSE		FALSE
ENSG00000135823	STX6	Hairy-cell group	FALSE	2803	0.0270147	FALSE		FALSE
ENSG00000166557	TMED3	Hairy-cell group	FALSE	2804	0.0270106	FALSE		FALSE
ENSG00000113716	HMGXB3	Hairy-cell group	FALSE	2805	0.0269992	FALSE		FALSE
ENSG00000005483	KMT2E	Hairy-cell group	FALSE	2806	0.0269979	FALSE		FALSE
ENSG00000161016	RPL8	Hairy-cell group	FALSE	2807	0.0269853	FALSE		FALSE
ENSG00000149923	PPP4C	Hairy-cell group	FALSE	2807	0.0269853	FALSE		FALSE
ENSG00000162623	TYW3	Hairy-cell group	FALSE	2809	0.0269777	FALSE		FALSE
ENSG00000183258	DDX41	Hairy-cell group	TRUE	2809	0.0269777	FALSE		FALSE
ENSG00000196867	ZFP28	Hairy-cell group	FALSE	2811	0.0269744	FALSE		FALSE
ENSG00000105443	CYTH2	Hairy-cell group	FALSE	2812	0.0269735	FALSE		FALSE
ENSG00000089127	OAS1	Hairy-cell group	FALSE	2813	0.0269595	FALSE		FALSE
ENSG00000140968	IRF8	Hairy-cell group	FALSE	2814	0.0269451	FALSE		FALSE
ENSG00000146426	TIAM2	Hairy-cell group	FALSE	2815	0.026942	FALSE		FALSE
ENSG00000124209	RAB22A	Hairy-cell group	FALSE	2816	0.0269377	FALSE		FALSE
ENSG00000180370	PAK2	Hairy-cell group	FALSE	2817	0.0269209	FALSE		TRUE	Act
ENSG00000204178	MACO1	Hairy-cell group	FALSE	2817	0.0269209	FALSE		FALSE
ENSG00000157106	SMG1	Hairy-cell group	FALSE	2819	0.0269199	FALSE		FALSE
ENSG00000166086	JAM3	Hairy-cell group	FALSE	2820	0.0269179	FALSE		FALSE
ENSG00000034053	APBA2	Hairy-cell group	FALSE	2820	0.0269179	FALSE		FALSE
ENSG00000128891	CCDC32	Hairy-cell group	FALSE	2820	0.0269179	FALSE		FALSE
ENSG00000168476	REEP4	Hairy-cell group	FALSE	2823	0.0269146	FALSE		FALSE
ENSG00000125485	DDX31	Hairy-cell group	FALSE	2824	0.0269103	FALSE		FALSE
ENSG00000112697	TMEM30A	Hairy-cell group	FALSE	2824	0.0269103	FALSE		FALSE
ENSG00000149499	EML3	Hairy-cell group	FALSE	2826	0.0269103	FALSE		FALSE
ENSG00000177239	MAN1B1	Hairy-cell group	FALSE	2827	0.0269087	FALSE		FALSE
ENSG00000101365	IDH3B	Hairy-cell group	FALSE	2828	0.0269076	FALSE		FALSE
ENSG00000065675	PRKCQ	Hairy-cell group	FALSE	2828	0.0269076	FALSE		FALSE
ENSG00000163346	PBXIP1	Hairy-cell group	FALSE	2828	0.0269076	FALSE		FALSE
ENSG00000166225	FRS2	Hairy-cell group	FALSE	2831	0.026906	FALSE		FALSE
ENSG00000117758	STX12	Hairy-cell group	FALSE	2832	0.0268972	FALSE		FALSE
ENSG00000147400	CETN2	Hairy-cell group	FALSE	2833	0.0268967	FALSE		FALSE
ENSG00000136261	BZW2	Hairy-cell group	FALSE	2833	0.0268967	FALSE		FALSE
ENSG00000186591	UBE2H	Hairy-cell group	FALSE	2835	0.0268863	FALSE		FALSE
ENSG00000125037	EMC3	Hairy-cell group	FALSE	2835	0.0268863	FALSE		FALSE
ENSG00000055813	CCDC85A	Hairy-cell group	FALSE	2837	0.0268725	FALSE		FALSE
ENSG00000133641	C12orf29	Hairy-cell group	FALSE	2838	0.0268512	FALSE		FALSE
ENSG00000106399	RPA3	Hairy-cell group	FALSE	2839	0.026849	FALSE		FALSE
ENSG00000131408	NR1H2	Hairy-cell group	FALSE	2840	0.0268414	FALSE		FALSE
ENSG00000173992	CCS	Hairy-cell group	FALSE	2840	0.0268414	FALSE		FALSE
ENSG00000110756	HPS5	Hairy-cell group	FALSE	2842	0.0268373	FALSE		FALSE
ENSG00000171206	TRIM8	Hairy-cell group	FALSE	2843	0.0268351	FALSE		FALSE
ENSG00000165029	ABCA1	Hairy-cell group	FALSE	2844	0.0268249	FALSE		FALSE
ENSG00000151292	CSNK1G3	Hairy-cell group	FALSE	2845	0.0268128	FALSE		FALSE
ENSG00000174473	GALNTL6	Hairy-cell group	FALSE	2846	0.0268	FALSE		FALSE
ENSG00000137822	TUBGCP4	Hairy-cell group	FALSE	2847	0.026798	FALSE		FALSE
ENSG00000124228	DDX27	Hairy-cell group	FALSE	2848	0.0267953	FALSE		FALSE
ENSG00000157837	SPPL3	Hairy-cell group	FALSE	2849	0.0267948	FALSE		FALSE
ENSG00000126070	AGO3	Hairy-cell group	FALSE	2849	0.0267948	FALSE		FALSE
ENSG00000103769	RAB11A	Hairy-cell group	FALSE	2849	0.0267948	FALSE		FALSE
ENSG00000147419	CCDC25	Hairy-cell group	FALSE	2852	0.0267874	FALSE		FALSE
ENSG00000020922	MRE11	Hairy-cell group	FALSE	2853	0.0267764	FALSE		FALSE
ENSG00000089053	ANAPC5	Hairy-cell group	FALSE	2853	0.0267764	FALSE		FALSE
ENSG00000116221	MRPL37	Hairy-cell group	FALSE	2853	0.0267764	FALSE		FALSE
ENSG00000121481	RNF2	Hairy-cell group	FALSE	2856	0.0267738	FALSE		FALSE
ENSG00000135636	DYSF	Hairy-cell group	FALSE	2857	0.0267649	FALSE		FALSE
ENSG00000143748	NVL	Hairy-cell group	FALSE	2858	0.0267595	FALSE		FALSE
ENSG00000165030	NFIL3	Hairy-cell group	FALSE	2859	0.0267463	FALSE		FALSE
ENSG00000167085	PHB	Hairy-cell group	FALSE	2859	0.0267463	FALSE		FALSE
ENSG00000135336	ORC3	Hairy-cell group	FALSE	2861	0.0267352	FALSE		FALSE
ENSG00000135972	MRPS9	Hairy-cell group	FALSE	2862	0.0267302	FALSE		FALSE
ENSG00000111796	KLRB1	Hairy-cell group	FALSE	2862	0.0267302	FALSE		FALSE
ENSG00000008441	NFIX	Hairy-cell group	FALSE	2864	0.0267294	FALSE		FALSE
ENSG00000173262	SLC2A14	Hairy-cell group	FALSE	2865	0.026722	FALSE		FALSE
ENSG00000119242	CCDC92	Hairy-cell group	FALSE	2865	0.026722	FALSE		FALSE
ENSG00000033030	ZCCHC8	Hairy-cell group	FALSE	2865	0.026722	TRUE	fusion	FALSE
ENSG00000176595	KBTBD11	Hairy-cell group	FALSE	2868	0.02672	FALSE		FALSE
ENSG00000164815	ORC5	Hairy-cell group	FALSE	2869	0.0267188	FALSE		FALSE
ENSG00000136051	WASHC4	Hairy-cell group	FALSE	2870	0.0267125	FALSE		FALSE
ENSG00000184903	IMMP2L	Hairy-cell group	FALSE	2871	0.0267116	FALSE		FALSE
ENSG00000166167	BTRC	Hairy-cell group	FALSE	2871	0.0267116	FALSE		FALSE
ENSG00000110324	IL10RA	Hairy-cell group	FALSE	2873	0.0267049	FALSE		FALSE
ENSG00000270181	BIVM-ERCC5	Hairy-cell group	FALSE	2874	0.0266996	FALSE		FALSE
ENSG00000165916	PSMC3	Hairy-cell group	FALSE	2875	0.0266951	FALSE		FALSE
ENSG00000133116	KL	Hairy-cell group	FALSE	2876	0.0266908	FALSE		FALSE
ENSG00000148400	NOTCH1	Hairy-cell group	TRUE	2877	0.0266826	TRUE	oncogene, TSG, fusion	TRUE	ambiguous
ENSG00000183474	GTF2H2C	Hairy-cell group	FALSE	2878	0.0266812	FALSE		FALSE
ENSG00000115310	RTN4	Hairy-cell group	FALSE	2878	0.0266812	FALSE		FALSE
ENSG00000141469	SLC14A1	Hairy-cell group	FALSE	2880	0.0266778	FALSE		FALSE
ENSG00000110330	BIRC2	Hairy-cell group	FALSE	2881	0.0266773	FALSE		FALSE
ENSG00000103876	FAH	Hairy-cell group	FALSE	2881	0.0266773	FALSE		FALSE
ENSG00000148450	MSRB2	Hairy-cell group	FALSE	2883	0.0266721	FALSE		FALSE
ENSG00000197892	KIF13B	Hairy-cell group	FALSE	2884	0.0266673	FALSE		FALSE
ENSG00000166971	AKTIP	Hairy-cell group	FALSE	2885	0.0266547	FALSE		FALSE
ENSG00000160551	TAOK1	Hairy-cell group	FALSE	2886	0.0266498	FALSE		FALSE
ENSG00000163584	RPL22L1	Hairy-cell group	FALSE	2887	0.0266443	FALSE		FALSE
ENSG00000189007	ADAT2	Hairy-cell group	FALSE	2888	0.0266349	FALSE		FALSE
ENSG00000146872	TLK2	Hairy-cell group	FALSE	2889	0.02662	FALSE		FALSE
ENSG00000105325	FZR1	Hairy-cell group	FALSE	2889	0.02662	FALSE		FALSE
ENSG00000155744	FAM126B	Hairy-cell group	FALSE	2891	0.0266183	FALSE		FALSE
ENSG00000079785	DDX1	Hairy-cell group	FALSE	2892	0.0266145	FALSE		FALSE
ENSG00000108424	KPNB1	Hairy-cell group	FALSE	2893	0.02661	FALSE		FALSE
ENSG00000125245	GPR18	Hairy-cell group	FALSE	2894	0.0266098	FALSE		FALSE
ENSG00000077984	CST7	Hairy-cell group	FALSE	2894	0.0266098	FALSE		FALSE
ENSG00000172500	FIBP	Hairy-cell group	FALSE	2896	0.0266078	FALSE		FALSE
ENSG00000060237	WNK1	Hairy-cell group	FALSE	2897	0.0266021	FALSE		FALSE
ENSG00000090372	STRN4	Hairy-cell group	FALSE	2897	0.0266021	FALSE		FALSE
ENSG00000127884	ECHS1	Hairy-cell group	FALSE	2899	0.0265932	FALSE		FALSE
ENSG00000103544	VPS35L	Hairy-cell group	FALSE	2900	0.0265927	FALSE		FALSE
ENSG00000110048	OSBP	Hairy-cell group	FALSE	2901	0.0265862	FALSE		FALSE
ENSG00000168394	TAP1	Hairy-cell group	FALSE	2902	0.0265857	FALSE		FALSE
ENSG00000105568	PPP2R1A	Hairy-cell group	FALSE	2902	0.0265857	TRUE	TSG	TRUE	Act
ENSG00000156650	KAT6B	Hairy-cell group	TRUE	2904	0.0265811	TRUE	TSG, fusion	TRUE	Act
ENSG00000177943	MAMDC4	Hairy-cell group	FALSE	2905	0.0265763	FALSE		FALSE
ENSG00000173039	RELA	Hairy-cell group	FALSE	2906	0.0265753	FALSE		TRUE	Act
ENSG00000120306	CYSTM1	Hairy-cell group	FALSE	2906	0.0265753	FALSE		FALSE
ENSG00000151694	ADAM17	Hairy-cell group	FALSE	2908	0.0265606	FALSE		FALSE
ENSG00000130414	NDUFA10	Hairy-cell group	FALSE	2909	0.0265587	FALSE		FALSE
ENSG00000113615	SEC24A	Hairy-cell group	FALSE	2910	0.026556	FALSE		FALSE
ENSG00000168781	PPIP5K1	Hairy-cell group	FALSE	2910	0.026556	FALSE		FALSE
ENSG00000155906	RMND1	Hairy-cell group	FALSE	2912	0.0265552	FALSE		FALSE
ENSG00000145781	COMMD10	Hairy-cell group	FALSE	2913	0.0265534	FALSE		FALSE
ENSG00000058272	PPP1R12A	Hairy-cell group	FALSE	2914	0.0265466	FALSE		FALSE
ENSG00000047644	WWC3	Hairy-cell group	FALSE	2915	0.0265445	FALSE		FALSE
ENSG00000133318	RTN3	Hairy-cell group	FALSE	2916	0.0265428	FALSE		FALSE
ENSG00000108528	SLC25A11	Hairy-cell group	FALSE	2916	0.0265428	FALSE		FALSE
ENSG00000173660	UQCRH	Hairy-cell group	FALSE	2918	0.0265424	FALSE		FALSE
ENSG00000164332	UBLCP1	Hairy-cell group	FALSE	2918	0.0265424	FALSE		FALSE
ENSG00000079974	RABL2B	Hairy-cell group	FALSE	2918	0.0265424	FALSE		FALSE
ENSG00000188596	CFAP54	Hairy-cell group	FALSE	2921	0.0265408	FALSE		FALSE
ENSG00000124570	SERPINB6	Hairy-cell group	FALSE	2922	0.0265402	FALSE		FALSE
ENSG00000106341	PPP1R17	Hairy-cell group	FALSE	2923	0.0265382	FALSE		FALSE
ENSG00000149182	ARFGAP2	Hairy-cell group	FALSE	2924	0.0265373	FALSE		FALSE
ENSG00000196781	TLE1	Hairy-cell group	FALSE	2925	0.0265281	FALSE		FALSE
ENSG00000114054	PCCB	Hairy-cell group	FALSE	2925	0.0265281	FALSE		FALSE
ENSG00000135052	GOLM1	Hairy-cell group	FALSE	2927	0.0265253	FALSE		FALSE
ENSG00000271503	CCL5	Hairy-cell group	FALSE	2928	0.0265214	FALSE		FALSE
ENSG00000104442	ARMC1	Hairy-cell group	FALSE	2928	0.0265214	FALSE		FALSE
ENSG00000106049	HIBADH	Hairy-cell group	FALSE	2928	0.0265214	FALSE		FALSE
ENSG00000173409	ARV1	Hairy-cell group	FALSE	2931	0.0265182	FALSE		FALSE
ENSG00000109762	SNX25	Hairy-cell group	FALSE	2931	0.0265182	FALSE		FALSE
ENSG00000257017	HP	Hairy-cell group	FALSE	2931	0.0265182	FALSE		FALSE
ENSG00000130638	ATXN10	Hairy-cell group	FALSE	2934	0.026516	FALSE		FALSE
ENSG00000198231	DDX42	Hairy-cell group	FALSE	2934	0.026516	FALSE		FALSE
ENSG00000089177	KIF16B	Hairy-cell group	FALSE	2934	0.026516	FALSE		FALSE
ENSG00000008086	CDKL5	Hairy-cell group	FALSE	2934	0.026516	FALSE		FALSE
ENSG00000074842	MYDGF	Hairy-cell group	FALSE	2938	0.0265134	FALSE		FALSE
ENSG00000162882	HAAO	Hairy-cell group	FALSE	2939	0.0265127	FALSE		FALSE
ENSG00000137801	THBS1	Hairy-cell group	FALSE	2940	0.0265078	FALSE		FALSE
ENSG00000130164	LDLR	Hairy-cell group	FALSE	2940	0.0265078	FALSE		FALSE
ENSG00000185591	SP1	Hairy-cell group	FALSE	2940	0.0265078	FALSE		FALSE
ENSG00000111481	COPZ1	Hairy-cell group	FALSE	2943	0.026501	FALSE		FALSE
ENSG00000101265	RASSF2	Hairy-cell group	FALSE	2944	0.0264914	FALSE		FALSE
ENSG00000105819	PMPCB	Hairy-cell group	FALSE	2945	0.0264871	FALSE		FALSE
ENSG00000174876	AMY1B	Hairy-cell group	FALSE	2945	0.0264871	FALSE		FALSE
ENSG00000134046	MBD2	Hairy-cell group	FALSE	2945	0.0264871	FALSE		FALSE
ENSG00000125257	ABCC4	Hairy-cell group	FALSE	2948	0.0264735	FALSE		FALSE
ENSG00000100784	RPS6KA5	Hairy-cell group	FALSE	2949	0.0264724	FALSE		FALSE
ENSG00000119684	MLH3	Hairy-cell group	FALSE	2949	0.0264724	FALSE		FALSE
ENSG00000113643	RARS1	Hairy-cell group	FALSE	2951	0.0264583	FALSE		FALSE
ENSG00000122507	BBS9	Hairy-cell group	FALSE	2952	0.0264554	FALSE		FALSE
ENSG00000115207	GTF3C2	Hairy-cell group	FALSE	2953	0.0264514	FALSE		FALSE
ENSG00000163320	CGGBP1	Hairy-cell group	FALSE	2954	0.0264474	FALSE		FALSE
ENSG00000160877	NACC1	Hairy-cell group	FALSE	2955	0.0264473	FALSE		FALSE
ENSG00000090316	MAEA	Hairy-cell group	FALSE	2956	0.02643	FALSE		FALSE
ENSG00000175203	DCTN2	Hairy-cell group	FALSE	2956	0.02643	FALSE		FALSE
ENSG00000100461	RBM23	Hairy-cell group	FALSE	2958	0.0264248	FALSE		FALSE
ENSG00000266094	RASSF5	Hairy-cell group	FALSE	2959	0.0264195	FALSE		FALSE
ENSG00000133112	TPT1	Hairy-cell group	FALSE	2959	0.0264195	FALSE		FALSE
ENSG00000158019	BABAM2	Hairy-cell group	FALSE	2959	0.0264195	FALSE		FALSE
ENSG00000122257	RBBP6	Hairy-cell group	FALSE	2959	0.0264195	FALSE		FALSE
ENSG00000196405	EVL	Hairy-cell group	FALSE	2963	0.026418	FALSE		FALSE
ENSG00000213782	DDX47	Hairy-cell group	FALSE	2963	0.026418	FALSE		FALSE
ENSG00000162704	ARPC5	Hairy-cell group	FALSE	2965	0.0264173	FALSE		FALSE
ENSG00000103495	MAZ	Hairy-cell group	FALSE	2966	0.0264139	FALSE		FALSE
ENSG00000012660	ELOVL5	Hairy-cell group	FALSE	2967	0.0264128	FALSE		FALSE
ENSG00000105402	NAPA	Hairy-cell group	FALSE	2968	0.0263963	FALSE		FALSE
ENSG00000142207	URB1	Hairy-cell group	FALSE	2969	0.0263841	FALSE		FALSE
ENSG00000148175	STOM	Hairy-cell group	FALSE	2970	0.0263835	FALSE		FALSE
ENSG00000088930	XRN2	Hairy-cell group	FALSE	2971	0.0263791	FALSE		FALSE
ENSG00000155115	GTF3C6	Hairy-cell group	FALSE	2972	0.0263733	FALSE		FALSE
ENSG00000111667	USP5	Hairy-cell group	FALSE	2972	0.0263733	FALSE		FALSE
ENSG00000165097	KDM1B	Hairy-cell group	FALSE	2974	0.0263679	FALSE		FALSE
ENSG00000060138	YBX3	Hairy-cell group	FALSE	2975	0.0263645	FALSE		FALSE
ENSG00000075826	SEC31B	Hairy-cell group	FALSE	2976	0.0263638	FALSE		FALSE
ENSG00000099840	IZUMO4	Hairy-cell group	FALSE	2977	0.0263543	FALSE		FALSE
ENSG00000196313	POM121	Hairy-cell group	FALSE	2977	0.0263543	FALSE		FALSE
ENSG00000269556	TMEM185A	Hairy-cell group	FALSE	2977	0.0263543	FALSE		FALSE
ENSG00000136243	NUPL2	Hairy-cell group	FALSE	2980	0.0263526	FALSE		FALSE
ENSG00000183856	IQGAP3	Hairy-cell group	FALSE	2981	0.0263458	FALSE		FALSE
ENSG00000071794	HLTF	Hairy-cell group	FALSE	2982	0.0263458	FALSE		FALSE
ENSG00000114573	ATP6V1A	Hairy-cell group	FALSE	2983	0.0263346	FALSE		FALSE
ENSG00000170909	OSCAR	Hairy-cell group	FALSE	2984	0.0263328	FALSE		FALSE
ENSG00000085224	ATRX	Hairy-cell group	TRUE	2985	0.0263306	TRUE	TSG	TRUE	LoF
ENSG00000132635	PCED1A	Hairy-cell group	FALSE	2986	0.0263294	FALSE		FALSE
ENSG00000204301	NOTCH4	Hairy-cell group	FALSE	2987	0.0263281	FALSE		FALSE
ENSG00000115526	CHST10	Hairy-cell group	FALSE	2988	0.0263232	FALSE		FALSE
ENSG00000130038	CRACR2A	Hairy-cell group	FALSE	2988	0.0263232	FALSE		FALSE
ENSG00000183576	SETD3	Hairy-cell group	FALSE	2990	0.0263213	FALSE		FALSE
ENSG00000116473	RAP1A	Hairy-cell group	FALSE	2991	0.0263193	FALSE		FALSE
ENSG00000122068	FYTTD1	Hairy-cell group	FALSE	2992	0.0263183	FALSE		FALSE
ENSG00000102882	MAPK3	Hairy-cell group	FALSE	2993	0.0263125	FALSE		FALSE
ENSG00000164715	LMTK2	Hairy-cell group	FALSE	2994	0.0263082	FALSE		FALSE
ENSG00000100726	TELO2	Hairy-cell group	FALSE	2995	0.0263079	FALSE		FALSE
ENSG00000103404	USP31	Hairy-cell group	FALSE	2996	0.0263057	FALSE		FALSE
ENSG00000158985	CDC42SE2	Hairy-cell group	FALSE	2996	0.0263057	FALSE		FALSE
ENSG00000165071	TMEM71	Hairy-cell group	FALSE	2996	0.0263057	FALSE		FALSE
ENSG00000107798	LIPA	Hairy-cell group	FALSE	2999	0.0262957	FALSE		FALSE
ENSG00000039139	DNAH5	Hairy-cell group	FALSE	3000	0.0262904	FALSE		FALSE
ENSG00000085491	SLC25A24	Hairy-cell group	FALSE	3001	0.0262865	FALSE		FALSE
ENSG00000118922	KLF12	Hairy-cell group	FALSE	3001	0.0262865	FALSE		FALSE
ENSG00000214013	GANC	Hairy-cell group	FALSE	3003	0.0262858	FALSE		FALSE
ENSG00000148357	HMCN2	Hairy-cell group	FALSE	3004	0.026285	FALSE		FALSE
ENSG00000148337	CIZ1	Hairy-cell group	FALSE	3005	0.0262835	FALSE		FALSE
ENSG00000219607	PPP1R3G	Hairy-cell group	FALSE	3006	0.0262831	FALSE		FALSE
ENSG00000154639	CXADR	Hairy-cell group	FALSE	3007	0.0262571	FALSE		FALSE
ENSG00000122952	ZWINT	Hairy-cell group	FALSE	3008	0.0262529	FALSE		FALSE
ENSG00000125538	IL1B	Hairy-cell group	FALSE	3009	0.0262243	FALSE		FALSE
ENSG00000163659	TIPARP	Hairy-cell group	FALSE	3009	0.0262243	FALSE		FALSE
ENSG00000145860	RNF145	Hairy-cell group	FALSE	3011	0.0262231	FALSE		FALSE
ENSG00000096996	IL12RB1	Hairy-cell group	FALSE	3012	0.0262198	FALSE		FALSE
ENSG00000130816	DNMT1	Hairy-cell group	FALSE	3013	0.0262151	FALSE		FALSE
ENSG00000102100	SLC35A2	Hairy-cell group	FALSE	3014	0.0262107	FALSE		FALSE
ENSG00000141429	GALNT1	Hairy-cell group	FALSE	3014	0.0262107	FALSE		FALSE
ENSG00000134709	HOOK1	Hairy-cell group	FALSE	3014	0.0262107	FALSE		FALSE
ENSG00000213719	CLIC1	Hairy-cell group	FALSE	3014	0.0262107	FALSE		FALSE
ENSG00000165480	SKA3	Hairy-cell group	FALSE	3018	0.0261974	FALSE		FALSE
ENSG00000092201	SUPT16H	Hairy-cell group	FALSE	3019	0.0261944	FALSE		FALSE
ENSG00000124789	NUP153	Hairy-cell group	FALSE	3020	0.0261909	FALSE		FALSE
ENSG00000133316	WDR74	Hairy-cell group	FALSE	3021	0.0261721	FALSE		FALSE
ENSG00000197535	MYO5A	Hairy-cell group	FALSE	3021	0.0261721	TRUE	fusion	TRUE	ambiguous
ENSG00000054267	ARID4B	Hairy-cell group	FALSE	3023	0.0261708	FALSE		FALSE
ENSG00000160789	LMNA	Hairy-cell group	FALSE	3024	0.0261644	TRUE	fusion	FALSE
ENSG00000111640	GAPDH	Hairy-cell group	FALSE	3025	0.0261638	FALSE		FALSE
ENSG00000147853	AK3	Hairy-cell group	FALSE	3026	0.0261612	FALSE		FALSE
ENSG00000180900	SCRIB	Hairy-cell group	FALSE	3027	0.0261602	FALSE		FALSE
ENSG00000274211	SOCS7	Hairy-cell group	FALSE	3028	0.0261448	FALSE		FALSE
ENSG00000117139	KDM5B	Hairy-cell group	FALSE	3028	0.0261448	FALSE		FALSE
ENSG00000103274	NUBP1	Hairy-cell group	FALSE	3030	0.0261366	FALSE		FALSE
ENSG00000106028	SSBP1	Hairy-cell group	FALSE	3031	0.0261365	FALSE		FALSE
ENSG00000257923	CUX1	Hairy-cell group	TRUE	3031	0.0261365	TRUE	oncogene, TSG	TRUE	ambiguous
ENSG00000103187	COTL1	Hairy-cell group	FALSE	3031	0.0261365	FALSE		FALSE
ENSG00000101187	SLCO4A1	Hairy-cell group	FALSE	3031	0.0261365	FALSE		FALSE
ENSG00000176871	WSB2	Hairy-cell group	FALSE	3035	0.0261347	FALSE		FALSE
ENSG00000129071	MBD4	Hairy-cell group	FALSE	3036	0.0261344	FALSE		FALSE
ENSG00000163519	TRAT1	Hairy-cell group	FALSE	3037	0.0261298	FALSE		FALSE
ENSG00000136935	GOLGA1	Hairy-cell group	FALSE	3038	0.0261298	FALSE		FALSE
ENSG00000175220	ARHGAP1	Hairy-cell group	FALSE	3039	0.0261225	FALSE		FALSE
ENSG00000142303	ADAMTS10	Hairy-cell group	FALSE	3040	0.0261195	FALSE		FALSE
ENSG00000130313	PGLS	Hairy-cell group	FALSE	3041	0.0261181	FALSE		FALSE
ENSG00000185825	BCAP31	Hairy-cell group	FALSE	3041	0.0261181	FALSE		FALSE
ENSG00000011304	PTBP1	Hairy-cell group	FALSE	3041	0.0261181	FALSE		FALSE
ENSG00000173020	GRK2	Hairy-cell group	FALSE	3044	0.0261146	FALSE		FALSE
ENSG00000143612	C1orf43	Hairy-cell group	FALSE	3045	0.026113	FALSE		FALSE
ENSG00000105619	TFPT	Hairy-cell group	TRUE	3046	0.0261105	TRUE	fusion	FALSE
ENSG00000162928	PEX13	Hairy-cell group	FALSE	3047	0.0261081	FALSE		FALSE
ENSG00000132694	ARHGEF11	Hairy-cell group	FALSE	3048	0.0261045	FALSE		FALSE
ENSG00000237441	RGL2	Hairy-cell group	FALSE	3049	0.0260979	FALSE		FALSE
ENSG00000008513	ST3GAL1	Hairy-cell group	FALSE	3049	0.0260979	FALSE		FALSE
ENSG00000070540	WIPI1	Hairy-cell group	FALSE	3051	0.0260955	FALSE		FALSE
ENSG00000166266	CUL5	Hairy-cell group	FALSE	3051	0.0260955	FALSE		FALSE
ENSG00000198780	FAM169A	Hairy-cell group	FALSE	3051	0.0260955	FALSE		FALSE
ENSG00000160783	PMF1	Hairy-cell group	FALSE	3054	0.0260949	FALSE		FALSE
ENSG00000104267	CA2	Hairy-cell group	FALSE	3055	0.0260892	FALSE		FALSE
ENSG00000135912	TTLL4	Hairy-cell group	FALSE	3056	0.0260834	FALSE		FALSE
ENSG00000101445	PPP1R16B	Hairy-cell group	FALSE	3057	0.0260825	FALSE		FALSE
ENSG00000163755	HPS3	Hairy-cell group	FALSE	3057	0.0260825	FALSE		FALSE
ENSG00000197136	PCNX3	Hairy-cell group	FALSE	3057	0.0260825	FALSE		FALSE
ENSG00000071127	WDR1	Hairy-cell group	FALSE	3060	0.0260689	FALSE		FALSE
ENSG00000169727	GPS1	Hairy-cell group	FALSE	3060	0.0260689	FALSE		FALSE
ENSG00000167985	SDHAF2	Hairy-cell group	FALSE	3062	0.0260554	TRUE	TSG	FALSE
ENSG00000164347	GFM2	Hairy-cell group	FALSE	3063	0.0260457	FALSE		FALSE
ENSG00000015285	WAS	Hairy-cell group	TRUE	3064	0.0260445	TRUE	oncogene	TRUE	LoF
ENSG00000242372	EIF6	Hairy-cell group	FALSE	3065	0.0260415	FALSE		FALSE
ENSG00000166263	STXBP4	Hairy-cell group	FALSE	3065	0.0260415	FALSE		FALSE
ENSG00000115993	TRAK2	Hairy-cell group	FALSE	3065	0.0260415	FALSE		FALSE
ENSG00000178381	ZFAND2A	Hairy-cell group	FALSE	3065	0.0260415	FALSE		FALSE
ENSG00000134242	PTPN22	Hairy-cell group	FALSE	3069	0.0260407	FALSE		FALSE
ENSG00000204392	LSM2	Hairy-cell group	FALSE	3070	0.0260337	FALSE		FALSE
ENSG00000151239	TWF1	Hairy-cell group	FALSE	3071	0.0260328	FALSE		FALSE
ENSG00000166428	PLD4	Hairy-cell group	FALSE	3072	0.0260178	FALSE		FALSE
ENSG00000130653	PNPLA7	Hairy-cell group	FALSE	3073	0.026013	FALSE		FALSE
ENSG00000154305	MIA3	Hairy-cell group	FALSE	3074	0.0260129	FALSE		FALSE
ENSG00000108604	SMARCD2	Hairy-cell group	FALSE	3075	0.0260124	FALSE		FALSE
ENSG00000116906	GNPAT	Hairy-cell group	FALSE	3076	0.0260043	FALSE		FALSE
ENSG00000133742	CA1	Hairy-cell group	FALSE	3076	0.0260043	FALSE		FALSE
ENSG00000170248	PDCD6IP	Hairy-cell group	FALSE	3078	0.0259905	FALSE		FALSE
ENSG00000163399	ATP1A1	Hairy-cell group	FALSE	3078	0.0259905	TRUE	oncogene, TSG	FALSE
ENSG00000206190	ATP10A	Hairy-cell group	FALSE	3078	0.0259905	FALSE		FALSE
ENSG00000149177	PTPRJ	Hairy-cell group	FALSE	3081	0.0259873	FALSE		FALSE
ENSG00000068796	KIF2A	Hairy-cell group	FALSE	3082	0.0259802	FALSE		FALSE
ENSG00000205268	PDE7A	Hairy-cell group	FALSE	3083	0.0259769	FALSE		FALSE
ENSG00000178980	SELENOW	Hairy-cell group	FALSE	3084	0.02597	FALSE		FALSE
ENSG00000100554	ATP6V1D	Hairy-cell group	FALSE	3085	0.0259687	FALSE		FALSE
ENSG00000161010	MRNIP	Hairy-cell group	FALSE	3085	0.0259687	FALSE		FALSE
ENSG00000167747	C19orf48	Hairy-cell group	FALSE	3087	0.0259496	FALSE		FALSE
ENSG00000178741	COX5A	Hairy-cell group	FALSE	3088	0.0259439	FALSE		FALSE
ENSG00000065548	ZC3H15	Hairy-cell group	FALSE	3089	0.0259428	FALSE		FALSE
ENSG00000120802	TMPO	Hairy-cell group	FALSE	3090	0.0259396	FALSE		FALSE
ENSG00000182372	CLN8	Hairy-cell group	FALSE	3091	0.0259317	FALSE		FALSE
ENSG00000070214	SLC44A1	Hairy-cell group	FALSE	3092	0.0259265	FALSE		FALSE
ENSG00000148690	FRA10AC1	Hairy-cell group	FALSE	3093	0.0259233	FALSE		FALSE
ENSG00000172349	IL16	Hairy-cell group	FALSE	3094	0.0259205	FALSE		FALSE
ENSG00000114127	XRN1	Hairy-cell group	FALSE	3095	0.0259198	FALSE		FALSE
ENSG00000160058	BSDC1	Hairy-cell group	FALSE	3096	0.0259122	FALSE		FALSE
ENSG00000033178	UBA6	Hairy-cell group	FALSE	3097	0.025912	FALSE		FALSE
ENSG00000124383	MPHOSPH10	Hairy-cell group	FALSE	3098	0.0259093	FALSE		FALSE
ENSG00000011243	AKAP8L	Hairy-cell group	FALSE	3098	0.0259093	FALSE		FALSE
ENSG00000171148	TADA3	Hairy-cell group	FALSE	3100	0.025907	FALSE		FALSE
ENSG00000111732	AICDA	Hairy-cell group	FALSE	3101	0.0258971	FALSE		FALSE
ENSG00000186812	ZNF397	Hairy-cell group	FALSE	3102	0.0258968	FALSE		FALSE
ENSG00000157601	MX1	Hairy-cell group	FALSE	3103	0.0258811	FALSE		FALSE
ENSG00000113360	DROSHA	Hairy-cell group	FALSE	3104	0.0258767	TRUE	TSG	TRUE	LoF
ENSG00000141503	MINK1	Hairy-cell group	FALSE	3104	0.0258767	FALSE		FALSE
ENSG00000078061	ARAF	Hairy-cell group	TRUE	3104	0.0258767	TRUE	oncogene	TRUE	Act
ENSG00000144426	NBEAL1	Hairy-cell group	FALSE	3104	0.0258767	FALSE		FALSE
ENSG00000033011	ALG1	Hairy-cell group	FALSE	3108	0.0258737	FALSE		FALSE
ENSG00000112851	ERBIN	Hairy-cell group	FALSE	3109	0.0258716	FALSE		FALSE
ENSG00000135114	OASL	Hairy-cell group	FALSE	3110	0.0258636	FALSE		FALSE
ENSG00000096060	FKBP5	Hairy-cell group	FALSE	3111	0.0258615	FALSE		FALSE
ENSG00000108829	LRRC59	Hairy-cell group	FALSE	3111	0.0258615	FALSE		FALSE
ENSG00000151490	PTPRO	Hairy-cell group	FALSE	3111	0.0258615	FALSE		FALSE
ENSG00000089123	TASP1	Hairy-cell group	FALSE	3114	0.0258532	FALSE		FALSE
ENSG00000188130	MAPK12	Hairy-cell group	FALSE	3115	0.0258504	FALSE		FALSE
ENSG00000188827	SLX4	Hairy-cell group	FALSE	3116	0.0258467	FALSE		FALSE
ENSG00000204713	TRIM27	Hairy-cell group	FALSE	3117	0.0258459	TRUE	oncogene, fusion	FALSE
ENSG00000168056	LTBP3	Hairy-cell group	FALSE	3117	0.0258459	FALSE		FALSE
ENSG00000167393	PPP2R3B	Hairy-cell group	FALSE	3119	0.0258398	FALSE		FALSE
ENSG00000231925	TAPBP	Hairy-cell group	FALSE	3119	0.0258398	FALSE		FALSE
ENSG00000171307	ZDHHC16	Hairy-cell group	FALSE	3119	0.0258398	FALSE		FALSE
ENSG00000111615	KRR1	Hairy-cell group	FALSE	3119	0.0258398	FALSE		FALSE
ENSG00000116852	KIF21B	Hairy-cell group	FALSE	3123	0.0258389	FALSE		FALSE
ENSG00000024048	UBR2	Hairy-cell group	FALSE	3124	0.0258327	FALSE		FALSE
ENSG00000158796	DEDD	Hairy-cell group	FALSE	3124	0.0258327	FALSE		FALSE
ENSG00000104805	NUCB1	Hairy-cell group	FALSE	3124	0.0258327	FALSE		FALSE
ENSG00000100379	KCTD17	Hairy-cell group	FALSE	3127	0.0258115	FALSE		FALSE
ENSG00000197879	MYO1C	Hairy-cell group	FALSE	3128	0.0258087	FALSE		FALSE
ENSG00000205609	EIF3CL	Hairy-cell group	FALSE	3129	0.0257992	FALSE		FALSE
ENSG00000089220	PEBP1	Hairy-cell group	FALSE	3129	0.0257992	FALSE		FALSE
ENSG00000091157	WDR7	Hairy-cell group	FALSE	3131	0.0257937	FALSE		FALSE
ENSG00000117614	SYF2	Hairy-cell group	FALSE	3132	0.0257913	FALSE		FALSE
ENSG00000096746	HNRNPH3	Hairy-cell group	FALSE	3133	0.0257856	FALSE		FALSE
ENSG00000108055	SMC3	Hairy-cell group	TRUE	3134	0.0257817	FALSE		FALSE
ENSG00000230124	ACBD6	Hairy-cell group	FALSE	3134	0.0257817	FALSE		FALSE
ENSG00000183814	LIN9	Hairy-cell group	FALSE	3136	0.0257808	FALSE		FALSE
ENSG00000087302	RTRAF	Hairy-cell group	FALSE	3136	0.0257808	FALSE		FALSE
ENSG00000175806	MSRA	Hairy-cell group	FALSE	3136	0.0257808	FALSE		FALSE
ENSG00000128512	DOCK4	Hairy-cell group	FALSE	3139	0.025775	FALSE		FALSE
ENSG00000183889	AC138969.1	Hairy-cell group	FALSE	3140	0.0257694	FALSE		FALSE
ENSG00000132153	DHX30	Hairy-cell group	FALSE	3141	0.0257675	FALSE		FALSE
ENSG00000108433	GOSR2	Hairy-cell group	FALSE	3142	0.0257655	FALSE		FALSE
ENSG00000130726	TRIM28	Hairy-cell group	FALSE	3143	0.0257635	FALSE		FALSE
ENSG00000091436	MAP3K20	Hairy-cell group	FALSE	3144	0.0257602	FALSE		FALSE
ENSG00000084090	STARD7	Hairy-cell group	FALSE	3145	0.0257576	FALSE		FALSE
ENSG00000198380	GFPT1	Hairy-cell group	FALSE	3145	0.0257576	FALSE		FALSE
ENSG00000135913	USP37	Hairy-cell group	FALSE	3147	0.0257489	FALSE		FALSE
ENSG00000071462	BUD23	Hairy-cell group	FALSE	3147	0.0257489	FALSE		FALSE
ENSG00000163050	COQ8A	Hairy-cell group	FALSE	3149	0.0257489	FALSE		FALSE
ENSG00000175110	MRPS22	Hairy-cell group	FALSE	3150	0.0257446	FALSE		FALSE
ENSG00000081059	TCF7	Hairy-cell group	FALSE	3151	0.0257431	FALSE		FALSE
ENSG00000048405	ZNF800	Hairy-cell group	FALSE	3152	0.0257399	FALSE		FALSE
ENSG00000130856	ZNF236	Hairy-cell group	FALSE	3153	0.0257353	FALSE		FALSE
ENSG00000166436	TRIM66	Hairy-cell group	FALSE	3153	0.0257353	FALSE		FALSE
ENSG00000118308	LRMP	Hairy-cell group	FALSE	3155	0.0257349	FALSE		FALSE
ENSG00000167703	SLC43A2	Hairy-cell group	FALSE	3156	0.0257311	FALSE		FALSE
ENSG00000105205	CLC	Hairy-cell group	FALSE	3157	0.0257296	FALSE		FALSE
ENSG00000198945	L3MBTL3	Hairy-cell group	FALSE	3158	0.0257292	FALSE		FALSE
ENSG00000114520	SNX4	Hairy-cell group	FALSE	3159	0.0257274	FALSE		FALSE
ENSG00000172116	CD8B	Hairy-cell group	FALSE	3160	0.0257265	FALSE		FALSE
ENSG00000147140	NONO	Hairy-cell group	FALSE	3161	0.0257244	TRUE	fusion	TRUE	LoF
ENSG00000214655	ZSWIM8	Hairy-cell group	FALSE	3161	0.0257244	FALSE		FALSE
ENSG00000168385	SEPTIN2	Hairy-cell group	FALSE	3163	0.0257208	FALSE		FALSE
ENSG00000177873	ZNF619	Hairy-cell group	FALSE	3164	0.0257194	FALSE		FALSE
ENSG00000182979	MTA1	Hairy-cell group	FALSE	3165	0.0257147	FALSE		FALSE
ENSG00000144747	TMF1	Hairy-cell group	FALSE	3166	0.0257027	FALSE		FALSE
ENSG00000186063	AIDA	Hairy-cell group	FALSE	3167	0.025693	FALSE		FALSE
ENSG00000171720	HDAC3	Hairy-cell group	FALSE	3168	0.0256909	FALSE		FALSE
ENSG00000115738	ID2	Hairy-cell group	FALSE	3168	0.0256909	FALSE		FALSE
ENSG00000061936	SFSWAP	Hairy-cell group	FALSE	3168	0.0256909	FALSE		FALSE
ENSG00000196305	IARS1	Hairy-cell group	FALSE	3171	0.0256907	FALSE		FALSE
ENSG00000119523	ALG2	Hairy-cell group	FALSE	3172	0.0256895	FALSE		FALSE
ENSG00000112029	FBXO5	Hairy-cell group	FALSE	3173	0.0256854	FALSE		FALSE
ENSG00000143514	TP53BP2	Hairy-cell group	FALSE	3173	0.0256854	FALSE		FALSE
ENSG00000158234	FAIM	Hairy-cell group	FALSE	3175	0.0256794	FALSE		FALSE
ENSG00000077549	CAPZB	Hairy-cell group	FALSE	3176	0.0256755	FALSE		FALSE
ENSG00000189308	LIN54	Hairy-cell group	FALSE	3177	0.0256709	FALSE		FALSE
ENSG00000231500	RPS18	Hairy-cell group	FALSE	3178	0.0256649	FALSE		FALSE
ENSG00000112077	RHAG	Hairy-cell group	FALSE	3179	0.0256647	FALSE		FALSE
ENSG00000142512	SIGLEC10	Hairy-cell group	FALSE	3180	0.0256538	FALSE		FALSE
ENSG00000144791	LIMD1	Hairy-cell group	FALSE	3180	0.0256538	FALSE		FALSE
ENSG00000112658	SRF	Hairy-cell group	FALSE	3180	0.0256538	FALSE		FALSE
ENSG00000167705	RILP	Hairy-cell group	FALSE	3183	0.0256511	FALSE		FALSE
ENSG00000165458	INPPL1	Hairy-cell group	FALSE	3184	0.0256438	FALSE		FALSE
ENSG00000241058	NSUN6	Hairy-cell group	FALSE	3185	0.0256262	FALSE		FALSE
ENSG00000186111	PIP5K1C	Hairy-cell group	FALSE	3186	0.0256226	FALSE		FALSE
ENSG00000123240	OPTN	Hairy-cell group	FALSE	3187	0.0256177	FALSE		FALSE
ENSG00000145332	KLHL8	Hairy-cell group	FALSE	3187	0.0256177	FALSE		FALSE
ENSG00000066027	PPP2R5A	Hairy-cell group	FALSE	3189	0.0256174	FALSE		FALSE
ENSG00000137073	UBAP2	Hairy-cell group	FALSE	3190	0.0256163	FALSE		FALSE
ENSG00000125744	RTN2	Hairy-cell group	FALSE	3191	0.0256116	FALSE		FALSE
ENSG00000178971	CTC1	Hairy-cell group	FALSE	3192	0.0256014	FALSE		FALSE
ENSG00000124486	USP9X	Hairy-cell group	FALSE	3193	0.0255989	TRUE	fusion	TRUE	LoF
ENSG00000039523	RIPOR1	Hairy-cell group	FALSE	3193	0.0255989	FALSE		FALSE
ENSG00000138795	LEF1	Hairy-cell group	TRUE	3193	0.0255989	TRUE	oncogene, TSG	FALSE
ENSG00000177030	DEAF1	Hairy-cell group	FALSE	3196	0.0255952	FALSE		FALSE
ENSG00000143390	RFX5	Hairy-cell group	FALSE	3197	0.0255947	FALSE		FALSE
ENSG00000122643	NT5C3A	Hairy-cell group	FALSE	3198	0.0255904	FALSE		TRUE	LoF
ENSG00000182220	ATP6AP2	Hairy-cell group	FALSE	3199	0.0255754	FALSE		FALSE
ENSG00000101057	MYBL2	Hairy-cell group	FALSE	3200	0.0255737	FALSE		FALSE
ENSG00000061273	HDAC7	Hairy-cell group	FALSE	3201	0.0255704	FALSE		FALSE
ENSG00000160948	VPS28	Hairy-cell group	FALSE	3202	0.0255681	FALSE		FALSE
ENSG00000138778	CENPE	Hairy-cell group	FALSE	3203	0.0255616	FALSE		FALSE
ENSG00000164902	PHAX	Hairy-cell group	FALSE	3204	0.0255506	FALSE		FALSE
ENSG00000100614	PPM1A	Hairy-cell group	FALSE	3205	0.0255502	FALSE		FALSE
ENSG00000138964	PARVG	Hairy-cell group	FALSE	3206	0.0255487	FALSE		FALSE
ENSG00000174842	GLMN	Hairy-cell group	FALSE	3207	0.0255481	FALSE		FALSE
ENSG00000165410	CFL2	Hairy-cell group	FALSE	3208	0.0255291	FALSE		FALSE
ENSG00000120705	ETF1	Hairy-cell group	FALSE	3208	0.0255291	FALSE		FALSE
ENSG00000164889	SLC4A2	Hairy-cell group	FALSE	3208	0.0255291	FALSE		FALSE
ENSG00000162341	TPCN2	Hairy-cell group	FALSE	3211	0.0255188	FALSE		FALSE
ENSG00000083535	PIBF1	Hairy-cell group	FALSE	3212	0.0255171	FALSE		FALSE
ENSG00000147130	ZMYM3	Hairy-cell group	TRUE	3213	0.0255151	TRUE	TSG	FALSE
ENSG00000163466	ARPC2	Hairy-cell group	FALSE	3214	0.0255124	FALSE		FALSE
ENSG00000067606	PRKCZ	Hairy-cell group	FALSE	3214	0.0255124	FALSE		FALSE
ENSG00000188186	LAMTOR4	Hairy-cell group	FALSE	3214	0.0255124	FALSE		FALSE
ENSG00000008018	PSMB1	Hairy-cell group	FALSE	3217	0.0255103	FALSE		FALSE
ENSG00000189068	VSTM1	Hairy-cell group	FALSE	3218	0.0255098	FALSE		FALSE
ENSG00000126267	COX6B1	Hairy-cell group	FALSE	3219	0.0254999	FALSE		FALSE
ENSG00000135932	CAB39	Hairy-cell group	FALSE	3220	0.0254934	FALSE		FALSE
ENSG00000177169	ULK1	Hairy-cell group	FALSE	3220	0.0254934	FALSE		FALSE
ENSG00000136522	MRPL47	Hairy-cell group	FALSE	3222	0.0254925	FALSE		FALSE
ENSG00000175105	ZNF654	Hairy-cell group	FALSE	3223	0.0254897	FALSE		FALSE
ENSG00000134283	PPHLN1	Hairy-cell group	FALSE	3224	0.0254869	FALSE		FALSE
ENSG00000181555	SETD2	Hairy-cell group	FALSE	3225	0.0254855	TRUE	TSG	TRUE	LoF
ENSG00000170379	TCAF2	Hairy-cell group	FALSE	3226	0.0254851	FALSE		FALSE
ENSG00000140740	UQCRC2	Hairy-cell group	FALSE	3227	0.0254842	FALSE		FALSE
ENSG00000007237	AC005747.1	Hairy-cell group	TRUE	3228	0.0254816	TRUE	fusion	FALSE
ENSG00000198952	SMG5	Hairy-cell group	FALSE	3229	0.0254757	FALSE		FALSE
ENSG00000243943	ZNF512	Hairy-cell group	FALSE	3230	0.0254565	FALSE		FALSE
ENSG00000164610	RP9	Hairy-cell group	FALSE	3231	0.0254518	FALSE		FALSE
ENSG00000156265	MAP3K7CL	Hairy-cell group	FALSE	3232	0.0254486	FALSE		FALSE
ENSG00000158869	FCER1G	Hairy-cell group	FALSE	3232	0.0254486	FALSE		FALSE
ENSG00000123609	NMI	Hairy-cell group	FALSE	3234	0.0254428	FALSE		FALSE
ENSG00000106211	HSPB1	Hairy-cell group	FALSE	3235	0.0254426	FALSE		FALSE
ENSG00000065243	PKN2	Hairy-cell group	FALSE	3235	0.0254426	FALSE		FALSE
ENSG00000179115	FARSA	Hairy-cell group	FALSE	3237	0.0254344	FALSE		FALSE
ENSG00000137364	TPMT	Hairy-cell group	FALSE	3238	0.0254251	FALSE		FALSE
ENSG00000126432	PRDX5	Hairy-cell group	FALSE	3239	0.0254249	FALSE		FALSE
ENSG00000104427	ZC2HC1A	Hairy-cell group	FALSE	3240	0.0254215	FALSE		FALSE
ENSG00000147364	FBXO25	Hairy-cell group	FALSE	3241	0.0254212	FALSE		FALSE
ENSG00000070269	TMEM260	Hairy-cell group	FALSE	3242	0.0254189	FALSE		FALSE
ENSG00000134321	RSAD2	Hairy-cell group	FALSE	3243	0.0254163	FALSE		FALSE
ENSG00000174483	BBS1	Hairy-cell group	FALSE	3244	0.0254158	FALSE		FALSE
ENSG00000104205	SGK3	Hairy-cell group	FALSE	3245	0.0254128	FALSE		FALSE
ENSG00000130402	ACTN4	Hairy-cell group	FALSE	3246	0.025407	FALSE		FALSE
ENSG00000180787	ZFP3	Hairy-cell group	FALSE	3246	0.025407	FALSE		FALSE
ENSG00000088035	ALG6	Hairy-cell group	FALSE	3248	0.025399	FALSE		FALSE
ENSG00000063180	CA11	Hairy-cell group	FALSE	3249	0.0253983	FALSE		FALSE
ENSG00000143162	CREG1	Hairy-cell group	FALSE	3249	0.0253983	FALSE		FALSE
ENSG00000185163	DDX51	Hairy-cell group	FALSE	3251	0.025397	FALSE		FALSE
ENSG00000001084	GCLC	Hairy-cell group	FALSE	3252	0.0253941	FALSE		FALSE
ENSG00000269404	SPIB	Hairy-cell group	FALSE	3253	0.0253856	FALSE		FALSE
ENSG00000062598	ELMO2	Hairy-cell group	FALSE	3254	0.0253844	FALSE		FALSE
ENSG00000130309	COLGALT1	Hairy-cell group	FALSE	3255	0.0253787	FALSE		FALSE
ENSG00000008294	SPAG9	Hairy-cell group	FALSE	3256	0.0253773	FALSE		FALSE
ENSG00000167566	NCKAP5L	Hairy-cell group	FALSE	3257	0.0253667	FALSE		FALSE
ENSG00000126860	EVI2A	Hairy-cell group	FALSE	3258	0.0253573	FALSE		FALSE
ENSG00000160953	PWWP3A	Hairy-cell group	FALSE	3258	0.0253573	FALSE		FALSE
ENSG00000125868	DSTN	Hairy-cell group	FALSE	3258	0.0253573	FALSE		FALSE
ENSG00000144034	TPRKB	Hairy-cell group	FALSE	3261	0.0253566	FALSE		FALSE
ENSG00000141034	GID4	Hairy-cell group	FALSE	3261	0.0253566	FALSE		FALSE
ENSG00000162772	ATF3	Hairy-cell group	FALSE	3263	0.0253489	FALSE		FALSE
ENSG00000112308	C6orf62	Hairy-cell group	FALSE	3264	0.025345	FALSE		FALSE
ENSG00000148057	IDNK	Hairy-cell group	FALSE	3265	0.0253277	FALSE		FALSE
ENSG00000143416	SELENBP1	Hairy-cell group	FALSE	3266	0.025316	FALSE		FALSE
ENSG00000044115	CTNNA1	Hairy-cell group	TRUE	3267	0.025315	TRUE	TSG, fusion	FALSE
ENSG00000185808	PIGP	Hairy-cell group	FALSE	3267	0.025315	FALSE		FALSE
ENSG00000148346	LCN2	Hairy-cell group	FALSE	3267	0.025315	FALSE		FALSE
ENSG00000129292	PHF20L1	Hairy-cell group	FALSE	3270	0.0253063	FALSE		FALSE
ENSG00000103496	STX4	Hairy-cell group	FALSE	3270	0.0253063	FALSE		FALSE
ENSG00000086062	B4GALT1	Hairy-cell group	FALSE	3270	0.0253063	FALSE		FALSE
ENSG00000116266	STXBP3	Hairy-cell group	FALSE	3270	0.0253063	FALSE		FALSE
ENSG00000169891	REPS2	Hairy-cell group	FALSE	3274	0.0252985	FALSE		FALSE
ENSG00000168757	TSPY2	Hairy-cell group	FALSE	3275	0.0252962	FALSE		FALSE
ENSG00000104450	SPAG1	Hairy-cell group	FALSE	3276	0.025294	FALSE		FALSE
ENSG00000137843	PAK6	Hairy-cell group	FALSE	3277	0.0252908	FALSE		FALSE
ENSG00000186480	INSIG1	Hairy-cell group	FALSE	3278	0.0252889	FALSE		FALSE
ENSG00000104738	MCM4	Hairy-cell group	FALSE	3279	0.0252876	FALSE		FALSE
ENSG00000100578	KIAA0586	Hairy-cell group	FALSE	3280	0.0252851	FALSE		FALSE
ENSG00000069998	HDHD5	Hairy-cell group	FALSE	3281	0.0252789	FALSE		FALSE
ENSG00000186815	TPCN1	Hairy-cell group	FALSE	3282	0.0252665	FALSE		FALSE
ENSG00000122966	CIT	Hairy-cell group	FALSE	3283	0.0252629	FALSE		FALSE
ENSG00000163568	AIM2	Hairy-cell group	FALSE	3283	0.0252629	FALSE		FALSE
ENSG00000143507	DUSP10	Hairy-cell group	FALSE	3285	0.0252433	FALSE		FALSE
ENSG00000062194	GPBP1	Hairy-cell group	FALSE	3286	0.0252394	FALSE		FALSE
ENSG00000103994	ZNF106	Hairy-cell group	FALSE	3286	0.0252394	FALSE		FALSE
ENSG00000250479	CHCHD10	Hairy-cell group	FALSE	3288	0.0252313	FALSE		FALSE
ENSG00000139117	CPNE8	Hairy-cell group	FALSE	3289	0.0252198	FALSE		FALSE
ENSG00000136450	SRSF1	Hairy-cell group	FALSE	3289	0.0252198	FALSE		FALSE
ENSG00000103319	EEF2K	Hairy-cell group	FALSE	3291	0.0252174	FALSE		FALSE
ENSG00000197321	SVIL	Hairy-cell group	FALSE	3292	0.0252165	FALSE		FALSE
ENSG00000089159	PXN	Hairy-cell group	FALSE	3293	0.0251807	FALSE		FALSE
ENSG00000141068	KSR1	Hairy-cell group	FALSE	3294	0.0251807	FALSE		FALSE
ENSG00000174840	PDE12	Hairy-cell group	FALSE	3295	0.025174	FALSE		FALSE
ENSG00000038532	CLEC16A	Hairy-cell group	FALSE	3296	0.0251736	FALSE		FALSE
ENSG00000198000	NOL8	Hairy-cell group	FALSE	3297	0.0251709	FALSE		FALSE
ENSG00000171793	CTPS1	Hairy-cell group	FALSE	3297	0.0251709	FALSE		FALSE
ENSG00000162086	ZNF75A	Hairy-cell group	FALSE	3299	0.0251528	FALSE		FALSE
ENSG00000065060	UHRF1BP1	Hairy-cell group	FALSE	3300	0.025148	FALSE		FALSE
ENSG00000143476	DTL	Hairy-cell group	FALSE	3301	0.0251479	FALSE		FALSE
ENSG00000171291	ZNF439	Hairy-cell group	FALSE	3302	0.0251396	FALSE		FALSE
ENSG00000167615	LENG8	Hairy-cell group	FALSE	3303	0.0251292	FALSE		FALSE
ENSG00000186469	GNG2	Hairy-cell group	FALSE	3304	0.0251235	FALSE		FALSE
ENSG00000186298	PPP1CC	Hairy-cell group	FALSE	3305	0.0251176	FALSE		FALSE
ENSG00000151136	BTBD11	Hairy-cell group	FALSE	3306	0.025115	FALSE		FALSE
ENSG00000188342	GTF2F2	Hairy-cell group	FALSE	3306	0.025115	FALSE		FALSE
ENSG00000135249	RINT1	Hairy-cell group	FALSE	3308	0.0251048	FALSE		FALSE
ENSG00000103540	CCP110	Hairy-cell group	FALSE	3309	0.0251041	FALSE		FALSE
ENSG00000149823	VPS51	Hairy-cell group	FALSE	3309	0.0251041	FALSE		FALSE
ENSG00000150768	DLAT	Hairy-cell group	FALSE	3311	0.0251035	FALSE		FALSE
ENSG00000174871	CNIH2	Hairy-cell group	FALSE	3312	0.025099	FALSE		FALSE
ENSG00000101868	POLA1	Hairy-cell group	FALSE	3313	0.0250977	FALSE		FALSE
ENSG00000082701	GSK3B	Hairy-cell group	FALSE	3314	0.0250901	FALSE		FALSE
ENSG00000006530	AGK	Hairy-cell group	FALSE	3315	0.0250839	FALSE		FALSE
ENSG00000154845	PPP4R1	Hairy-cell group	FALSE	3316	0.0250775	FALSE		FALSE
ENSG00000104626	ERI1	Hairy-cell group	FALSE	3316	0.0250775	FALSE		FALSE
ENSG00000166685	COG1	Hairy-cell group	FALSE	3318	0.0250742	FALSE		FALSE
ENSG00000107175	CREB3	Hairy-cell group	FALSE	3319	0.0250733	FALSE		FALSE
ENSG00000139579	NABP2	Hairy-cell group	FALSE	3319	0.0250733	FALSE		FALSE
ENSG00000086848	ALG9	Hairy-cell group	FALSE	3321	0.0250726	FALSE		FALSE
ENSG00000177084	POLE	Hairy-cell group	FALSE	3322	0.0250725	TRUE	TSG	TRUE	ambiguous
ENSG00000135046	ANXA1	Hairy-cell group	FALSE	3323	0.0250624	FALSE		FALSE
ENSG00000134308	YWHAQ	Hairy-cell group	FALSE	3324	0.0250583	FALSE		FALSE
ENSG00000182199	SHMT2	Hairy-cell group	FALSE	3325	0.0250571	FALSE		FALSE
ENSG00000137992	DBT	Hairy-cell group	FALSE	3326	0.0250545	FALSE		FALSE
ENSG00000145833	DDX46	Hairy-cell group	FALSE	3327	0.0250402	FALSE		FALSE
ENSG00000165060	FXN	Hairy-cell group	FALSE	3328	0.0250299	FALSE		FALSE
ENSG00000054965	FAM168A	Hairy-cell group	FALSE	3329	0.0250248	FALSE		FALSE
ENSG00000104093	DMXL2	Hairy-cell group	FALSE	3330	0.0250183	FALSE		FALSE
ENSG00000188234	AGAP4	Hairy-cell group	FALSE	3331	0.0250177	FALSE		FALSE
ENSG00000173801	JUP	Hairy-cell group	FALSE	3332	0.0250144	FALSE		FALSE
ENSG00000149599	DUSP15	Hairy-cell group	FALSE	3333	0.0249984	FALSE		FALSE
ENSG00000171497	PPID	Hairy-cell group	FALSE	3334	0.0249971	FALSE		FALSE
ENSG00000102901	CENPT	Hairy-cell group	FALSE	3335	0.0249893	FALSE		FALSE
ENSG00000108559	NUP88	Hairy-cell group	FALSE	3336	0.024984	FALSE		FALSE
ENSG00000142546	NOSIP	Hairy-cell group	FALSE	3337	0.024984	FALSE		FALSE
ENSG00000075240	GRAMD4	Hairy-cell group	FALSE	3338	0.0249811	FALSE		FALSE
ENSG00000109047	RCVRN	Hairy-cell group	FALSE	3339	0.024981	FALSE		FALSE
ENSG00000100483	VCPKMT	Hairy-cell group	FALSE	3340	0.0249796	FALSE		FALSE
ENSG00000169660	HEXD	Hairy-cell group	FALSE	3341	0.0249791	FALSE		FALSE
ENSG00000131979	GCH1	Hairy-cell group	FALSE	3341	0.0249791	FALSE		FALSE
ENSG00000137936	BCAR3	Hairy-cell group	FALSE	3341	0.0249791	FALSE		FALSE
ENSG00000153902	LGI4	Hairy-cell group	FALSE	3344	0.0249786	FALSE		FALSE
ENSG00000128708	HAT1	Hairy-cell group	FALSE	3345	0.0249693	FALSE		FALSE
ENSG00000135775	COG2	Hairy-cell group	FALSE	3346	0.0249626	FALSE		FALSE
ENSG00000128159	TUBGCP6	Hairy-cell group	FALSE	3347	0.0249592	FALSE		FALSE
ENSG00000075975	MKRN2	Hairy-cell group	FALSE	3348	0.0249569	FALSE		FALSE
ENSG00000115761	NOL10	Hairy-cell group	FALSE	3349	0.024948	FALSE		FALSE
ENSG00000109536	FRG1	Hairy-cell group	FALSE	3350	0.0249453	FALSE		FALSE
ENSG00000008128	CDK11A	Hairy-cell group	FALSE	3351	0.0249443	FALSE		FALSE
ENSG00000172053	QARS1	Hairy-cell group	FALSE	3352	0.0249396	FALSE		FALSE
ENSG00000109572	CLCN3	Hairy-cell group	FALSE	3353	0.0249379	FALSE		FALSE
ENSG00000101146	RAE1	Hairy-cell group	FALSE	3354	0.0249292	FALSE		FALSE
ENSG00000187231	SESTD1	Hairy-cell group	FALSE	3354	0.0249292	FALSE		FALSE
ENSG00000137145	DENND4C	Hairy-cell group	FALSE	3356	0.0249253	FALSE		FALSE
ENSG00000101940	WDR13	Hairy-cell group	FALSE	3357	0.0249198	FALSE		FALSE
ENSG00000164808	SPIDR	Hairy-cell group	FALSE	3358	0.0249161	FALSE		FALSE
ENSG00000160285	LSS	Hairy-cell group	FALSE	3359	0.0249078	FALSE		FALSE
ENSG00000127022	CANX	Hairy-cell group	FALSE	3359	0.0249078	FALSE		FALSE
ENSG00000167552	TUBA1A	Hairy-cell group	FALSE	3361	0.0249051	FALSE		FALSE
ENSG00000203737	GPR52	Hairy-cell group	FALSE	3362	0.0248993	FALSE		FALSE
ENSG00000113532	ST8SIA4	Hairy-cell group	FALSE	3363	0.0248812	FALSE		FALSE
ENSG00000175809	CBLL2	Hairy-cell group	FALSE	3364	0.0248693	FALSE		FALSE
ENSG00000176542	USF3	Hairy-cell group	FALSE	3365	0.0248574	FALSE		FALSE
ENSG00000197208	SLC22A4	Hairy-cell group	FALSE	3365	0.0248574	FALSE		FALSE
ENSG00000145736	GTF2H2	Hairy-cell group	FALSE	3365	0.0248574	FALSE		FALSE
ENSG00000120029	ARMH3	Hairy-cell group	FALSE	3368	0.0248555	FALSE		FALSE
ENSG00000159128	IFNGR2	Hairy-cell group	FALSE	3369	0.0248537	FALSE		FALSE
ENSG00000170037	CNTROB	Hairy-cell group	FALSE	3370	0.0248455	FALSE		FALSE
ENSG00000183283	DAZAP2	Hairy-cell group	FALSE	3371	0.0248308	FALSE		FALSE
ENSG00000113300	CNOT6	Hairy-cell group	FALSE	3372	0.0248113	FALSE		FALSE
ENSG00000141384	TAF4B	Hairy-cell group	FALSE	3373	0.02481	FALSE		FALSE
ENSG00000105968	H2AZ2	Hairy-cell group	FALSE	3374	0.0248008	FALSE		FALSE
ENSG00000114770	ABCC5	Hairy-cell group	FALSE	3374	0.0248008	FALSE		FALSE
ENSG00000120647	CCDC77	Hairy-cell group	FALSE	3376	0.0248	FALSE		FALSE
ENSG00000135535	CD164	Hairy-cell group	FALSE	3377	0.0247965	FALSE		FALSE
ENSG00000112561	TFEB	Hairy-cell group	FALSE	3378	0.024791	TRUE	oncogene, fusion	FALSE
ENSG00000136045	PWP1	Hairy-cell group	FALSE	3379	0.0247856	FALSE		FALSE
ENSG00000133706	LARS1	Hairy-cell group	FALSE	3380	0.0247848	FALSE		FALSE
ENSG00000165209	STRBP	Hairy-cell group	FALSE	3381	0.0247771	FALSE		FALSE
ENSG00000213281	NRAS	Hairy-cell group	TRUE	3382	0.0247635	TRUE	oncogene	TRUE	Act
ENSG00000142230	SAE1	Hairy-cell group	FALSE	3383	0.0247567	FALSE		FALSE
ENSG00000096063	SRPK1	Hairy-cell group	FALSE	3384	0.0247399	FALSE		FALSE
ENSG00000173120	KDM2A	Hairy-cell group	FALSE	3385	0.0247396	FALSE		FALSE
ENSG00000188647	PTAR1	Hairy-cell group	FALSE	3386	0.0247394	FALSE		FALSE
ENSG00000004534	RBM6	Hairy-cell group	FALSE	3387	0.0247354	FALSE		FALSE
ENSG00000058262	SEC61A1	Hairy-cell group	FALSE	3388	0.0247264	FALSE		FALSE
ENSG00000164924	YWHAZ	Hairy-cell group	FALSE	3389	0.024722	FALSE		FALSE
ENSG00000069188	SDK2	Hairy-cell group	FALSE	3390	0.0247172	FALSE		FALSE
ENSG00000185130	H2BC13	Hairy-cell group	FALSE	3391	0.0247099	FALSE		FALSE
ENSG00000113758	DBN1	Hairy-cell group	FALSE	3392	0.0247096	FALSE		FALSE
ENSG00000131389	SLC6A6	Hairy-cell group	FALSE	3393	0.0247091	FALSE		FALSE
ENSG00000148672	GLUD1	Hairy-cell group	FALSE	3394	0.0247075	FALSE		FALSE
ENSG00000198242	RPL23A	Hairy-cell group	FALSE	3395	0.0247006	FALSE		FALSE
ENSG00000184110	EIF3C	Hairy-cell group	FALSE	3396	0.0246954	FALSE		FALSE
ENSG00000132471	WBP2	Hairy-cell group	FALSE	3396	0.0246954	FALSE		FALSE
ENSG00000163507	CIP2A	Hairy-cell group	FALSE	3396	0.0246954	FALSE		FALSE
ENSG00000100325	ASCC2	Hairy-cell group	FALSE	3399	0.024684	FALSE		FALSE
ENSG00000134779	TPGS2	Hairy-cell group	FALSE	3400	0.0246782	FALSE		FALSE
ENSG00000113368	LMNB1	Hairy-cell group	FALSE	3401	0.0246687	FALSE		FALSE
ENSG00000123933	MXD4	Hairy-cell group	FALSE	3402	0.0246674	FALSE		FALSE
ENSG00000171530	TBCA	Hairy-cell group	FALSE	3403	0.0246658	FALSE		FALSE
ENSG00000167333	TRIM68	Hairy-cell group	FALSE	3404	0.0246628	FALSE		FALSE
ENSG00000174748	RPL15	Hairy-cell group	FALSE	3405	0.0246621	FALSE		FALSE
ENSG00000141458	NPC1	Hairy-cell group	FALSE	3406	0.02466	FALSE		FALSE
ENSG00000121316	PLBD1	Hairy-cell group	FALSE	3407	0.024658	FALSE		FALSE
ENSG00000151835	SACS	Hairy-cell group	FALSE	3408	0.0246571	FALSE		FALSE
ENSG00000156471	PTDSS1	Hairy-cell group	FALSE	3409	0.0246532	FALSE		FALSE
ENSG00000155749	FLACC1	Hairy-cell group	FALSE	3409	0.0246532	FALSE		FALSE
ENSG00000111371	SLC38A1	Hairy-cell group	FALSE	3409	0.0246532	FALSE		FALSE
ENSG00000133627	ACTR3B	Hairy-cell group	FALSE	3412	0.0246409	FALSE		FALSE
ENSG00000105639	JAK3	Hairy-cell group	TRUE	3413	0.0246388	TRUE	oncogene	TRUE	Act
ENSG00000082213	C5orf22	Hairy-cell group	FALSE	3414	0.0246376	FALSE		FALSE
ENSG00000104081	BMF	Hairy-cell group	FALSE	3415	0.0246365	FALSE		FALSE
ENSG00000150455	TIRAP	Hairy-cell group	FALSE	3416	0.0246343	FALSE		FALSE
ENSG00000031081	ARHGAP31	Hairy-cell group	FALSE	3417	0.0246323	FALSE		FALSE
ENSG00000197324	LRP10	Hairy-cell group	FALSE	3417	0.0246323	FALSE		FALSE
ENSG00000090470	PDCD7	Hairy-cell group	FALSE	3419	0.0246222	FALSE		FALSE
ENSG00000101246	ARFRP1	Hairy-cell group	FALSE	3420	0.0246186	FALSE		FALSE
ENSG00000076242	MLH1	Hairy-cell group	FALSE	3421	0.0245828	TRUE	TSG	FALSE
ENSG00000111877	MCM9	Hairy-cell group	FALSE	3422	0.0245791	FALSE		FALSE
ENSG00000113649	TCERG1	Hairy-cell group	FALSE	3423	0.024576	FALSE		FALSE
ENSG00000105374	NKG7	Hairy-cell group	FALSE	3424	0.0245661	FALSE		FALSE
ENSG00000038358	EDC4	Hairy-cell group	FALSE	3425	0.0245647	FALSE		FALSE
ENSG00000197696	NMB	Hairy-cell group	FALSE	3426	0.0245634	FALSE		FALSE
ENSG00000184271	POU6F1	Hairy-cell group	FALSE	3427	0.0245623	FALSE		FALSE
ENSG00000177542	SLC25A22	Hairy-cell group	FALSE	3428	0.0245546	FALSE		FALSE
ENSG00000166147	FBN1	Hairy-cell group	FALSE	3429	0.0245525	FALSE		FALSE
ENSG00000163902	RPN1	Hairy-cell group	TRUE	3430	0.0245422	TRUE	fusion	FALSE
ENSG00000118058	KMT2A	Hairy-cell group	TRUE	3431	0.0245398	TRUE	oncogene, fusion	TRUE	LoF
ENSG00000099795	NDUFB7	Hairy-cell group	FALSE	3432	0.0245371	FALSE		FALSE
ENSG00000158805	ZNF276	Hairy-cell group	FALSE	3433	0.0245298	FALSE		FALSE
ENSG00000134986	NREP	Hairy-cell group	FALSE	3434	0.0245254	FALSE		FALSE
ENSG00000088179	PTPN4	Hairy-cell group	FALSE	3435	0.0245227	FALSE		FALSE
ENSG00000102043	MTMR8	Hairy-cell group	FALSE	3436	0.0245109	FALSE		FALSE
ENSG00000136828	RALGPS1	Hairy-cell group	FALSE	3437	0.0245082	FALSE		FALSE
ENSG00000168818	STX18	Hairy-cell group	FALSE	3438	0.0245028	FALSE		FALSE
ENSG00000185811	IKZF1	Hairy-cell group	TRUE	3439	0.0244926	TRUE	TSG, fusion	TRUE	ambiguous
ENSG00000073614	KDM5A	Hairy-cell group	TRUE	3440	0.0244887	TRUE	oncogene, fusion	TRUE	Act
ENSG00000120278	PLEKHG1	Hairy-cell group	FALSE	3441	0.0244819	FALSE		FALSE
ENSG00000165806	CASP7	Hairy-cell group	FALSE	3442	0.0244718	FALSE		FALSE
ENSG00000105854	PON2	Hairy-cell group	FALSE	3443	0.0244695	FALSE		FALSE
ENSG00000143815	LBR	Hairy-cell group	FALSE	3444	0.0244693	FALSE		FALSE
ENSG00000166900	STX3	Hairy-cell group	FALSE	3445	0.0244661	FALSE		FALSE
ENSG00000115758	ODC1	Hairy-cell group	FALSE	3446	0.0244486	FALSE		FALSE
ENSG00000189339	SLC35E2B	Hairy-cell group	FALSE	3447	0.0244473	FALSE		FALSE
ENSG00000126903	SLC10A3	Hairy-cell group	FALSE	3448	0.024442	FALSE		FALSE
ENSG00000139746	RBM26	Hairy-cell group	FALSE	3449	0.0244213	FALSE		FALSE
ENSG00000147548	NSD3	Hairy-cell group	TRUE	3450	0.0244176	TRUE	oncogene, fusion	FALSE
ENSG00000242259	C22orf39	Hairy-cell group	FALSE	3451	0.0244094	FALSE		FALSE
ENSG00000151388	ADAMTS12	Hairy-cell group	FALSE	3452	0.0244033	FALSE		FALSE
ENSG00000127948	POR	Hairy-cell group	FALSE	3453	0.0244005	FALSE		FALSE
ENSG00000197930	ERO1A	Hairy-cell group	FALSE	3454	0.0243985	FALSE		FALSE
ENSG00000182481	KPNA2	Hairy-cell group	FALSE	3455	0.0243849	FALSE		FALSE
ENSG00000205981	DNAJC19	Hairy-cell group	FALSE	3456	0.0243819	FALSE		FALSE
ENSG00000143977	SNRPG	Hairy-cell group	FALSE	3457	0.0243687	FALSE		FALSE
ENSG00000166946	CCNDBP1	Hairy-cell group	FALSE	3458	0.0243686	FALSE		FALSE
ENSG00000183020	AP2A2	Hairy-cell group	FALSE	3459	0.0243614	FALSE		FALSE
ENSG00000197299	BLM	Hairy-cell group	TRUE	3460	0.0243512	TRUE	TSG	FALSE
ENSG00000184924	PTRHD1	Hairy-cell group	FALSE	3461	0.0243511	FALSE		FALSE
ENSG00000090487	SPG21	Hairy-cell group	FALSE	3462	0.0243464	FALSE		FALSE
ENSG00000123360	PDE1B	Hairy-cell group	FALSE	3463	0.0243448	FALSE		FALSE
ENSG00000158691	ZSCAN12	Hairy-cell group	FALSE	3464	0.0243416	FALSE		FALSE
ENSG00000215440	NPEPL1	Hairy-cell group	FALSE	3465	0.0243398	FALSE		FALSE
ENSG00000021574	SPAST	Hairy-cell group	FALSE	3466	0.0243169	FALSE		FALSE
ENSG00000119125	GDA	Hairy-cell group	FALSE	3467	0.0243163	FALSE		FALSE
ENSG00000167658	EEF2	Hairy-cell group	FALSE	3468	0.02431	FALSE		FALSE
ENSG00000179869	ABCA13	Hairy-cell group	FALSE	3469	0.0243027	FALSE		FALSE
ENSG00000100298	APOBEC3H	Hairy-cell group	FALSE	3470	0.0243023	FALSE		FALSE
ENSG00000137449	CPEB2	Hairy-cell group	FALSE	3471	0.0242866	FALSE		FALSE
ENSG00000010810	FYN	Hairy-cell group	TRUE	3472	0.0242829	FALSE		FALSE
ENSG00000167716	WDR81	Hairy-cell group	FALSE	3473	0.0242825	FALSE		FALSE
ENSG00000142494	SLC47A1	Hairy-cell group	FALSE	3474	0.0242798	FALSE		FALSE
ENSG00000114982	KANSL3	Hairy-cell group	FALSE	3475	0.0242788	FALSE		FALSE
ENSG00000119969	HELLS	Hairy-cell group	FALSE	3476	0.0242739	FALSE		FALSE
ENSG00000167881	SRP68	Hairy-cell group	FALSE	3477	0.0242707	FALSE		FALSE
ENSG00000197808	ZNF461	Hairy-cell group	FALSE	3478	0.0242688	FALSE		FALSE
ENSG00000068784	SRBD1	Hairy-cell group	FALSE	3479	0.024253	FALSE		FALSE
ENSG00000196700	ZNF512B	Hairy-cell group	FALSE	3480	0.0242462	FALSE		FALSE
ENSG00000006025	OSBPL7	Hairy-cell group	FALSE	3481	0.0242423	FALSE		FALSE
ENSG00000132386	SERPINF1	Hairy-cell group	FALSE	3482	0.024228	FALSE		FALSE
ENSG00000154330	PGM5	Hairy-cell group	FALSE	3483	0.0242245	FALSE		FALSE
ENSG00000163558	PRKCI	Hairy-cell group	FALSE	3484	0.0242186	FALSE		FALSE
ENSG00000100906	NFKBIA	Hairy-cell group	FALSE	3485	0.0241979	FALSE		TRUE	LoF
ENSG00000142449	FBN3	Hairy-cell group	FALSE	3486	0.0241928	FALSE		FALSE
ENSG00000108587	GOSR1	Hairy-cell group	FALSE	3487	0.0241835	FALSE		FALSE
ENSG00000213626	LBH	Hairy-cell group	FALSE	3488	0.0241793	FALSE		FALSE
ENSG00000152409	JMY	Hairy-cell group	FALSE	3489	0.0241737	FALSE		FALSE
ENSG00000158863	FAM160B2	Hairy-cell group	FALSE	3490	0.0241668	FALSE		FALSE
ENSG00000228474	OST4	Hairy-cell group	FALSE	3491	0.0241629	FALSE		FALSE
ENSG00000072958	AP1M1	Hairy-cell group	FALSE	3492	0.0241461	FALSE		FALSE
ENSG00000072062	PRKACA	Hairy-cell group	FALSE	3493	0.0241392	TRUE	oncogene	FALSE
ENSG00000277481	PKD1L3	Hairy-cell group	FALSE	3494	0.0241344	FALSE		FALSE
ENSG00000145819	ARHGAP26	Hairy-cell group	TRUE	3495	0.0241278	TRUE	TSG, fusion	FALSE
ENSG00000076984	MAP2K7	Hairy-cell group	FALSE	3496	0.0241113	FALSE		TRUE	LoF
ENSG00000118520	ARG1	Hairy-cell group	FALSE	3497	0.0240912	FALSE		FALSE
ENSG00000080298	RFX3	Hairy-cell group	FALSE	3498	0.0240869	FALSE		FALSE
ENSG00000100242	SUN2	Hairy-cell group	FALSE	3499	0.0240855	FALSE		FALSE
ENSG00000136108	CKAP2	Hairy-cell group	FALSE	3500	0.0240784	FALSE		FALSE
ENSG00000115446	UNC50	Hairy-cell group	FALSE	3501	0.0240716	FALSE		FALSE
ENSG00000169118	CSNK1G1	Hairy-cell group	FALSE	3502	0.0240697	FALSE		FALSE
ENSG00000129250	KIF1C	Hairy-cell group	FALSE	3503	0.0240651	FALSE		FALSE
ENSG00000144535	DIS3L2	Hairy-cell group	FALSE	3504	0.0240604	FALSE		FALSE
ENSG00000187091	PLCD1	Hairy-cell group	FALSE	3505	0.0240479	FALSE		FALSE
ENSG00000142751	GPN2	Hairy-cell group	FALSE	3506	0.0240169	FALSE		FALSE
ENSG00000197302	ZNF720	Hairy-cell group	FALSE	3507	0.0240152	FALSE		FALSE
ENSG00000246705	H2AJ	Hairy-cell group	FALSE	3508	0.024004	FALSE		FALSE
ENSG00000197857	ZNF44	Hairy-cell group	FALSE	3509	0.024003	FALSE		FALSE
ENSG00000070423	RNF126	Hairy-cell group	FALSE	3510	0.0239987	FALSE		FALSE
ENSG00000103502	CDIPT	Hairy-cell group	FALSE	3511	0.0239968	FALSE		FALSE
ENSG00000129473	BCL2L2	Hairy-cell group	FALSE	3512	0.023989	FALSE		FALSE
ENSG00000238243	OR2W3	Hairy-cell group	FALSE	3513	0.023982	FALSE		FALSE
ENSG00000125870	SNRPB2	Hairy-cell group	FALSE	3514	0.0239731	FALSE		FALSE
ENSG00000187097	ENTPD5	Hairy-cell group	FALSE	3515	0.0239576	FALSE		FALSE
ENSG00000144134	RABL2A	Hairy-cell group	FALSE	3516	0.0239521	FALSE		FALSE
ENSG00000146674	IGFBP3	Hairy-cell group	FALSE	3517	0.0239461	FALSE		FALSE
ENSG00000258659	TRIM34	Hairy-cell group	FALSE	3518	0.0239449	FALSE		FALSE
ENSG00000135372	NAT10	Hairy-cell group	FALSE	3519	0.023937	FALSE		FALSE
ENSG00000268643	AC006486.1	Hairy-cell group	FALSE	3520	0.0239325	FALSE		FALSE
ENSG00000102054	RBBP7	Hairy-cell group	FALSE	3521	0.0239193	FALSE		FALSE
ENSG00000125149	C16orf70	Hairy-cell group	FALSE	3522	0.0239169	FALSE		FALSE
ENSG00000138829	FBN2	Hairy-cell group	FALSE	3523	0.0239146	FALSE		TRUE	ambiguous
ENSG00000273749	CYFIP1	Hairy-cell group	FALSE	3524	0.0239125	FALSE		FALSE
ENSG00000177646	ACAD9	Hairy-cell group	FALSE	3525	0.023896	FALSE		FALSE
ENSG00000256349	AP002748.5	Hairy-cell group	FALSE	3526	0.0238757	FALSE		FALSE
ENSG00000136378	ADAMTS7	Hairy-cell group	FALSE	3527	0.0238662	FALSE		FALSE
ENSG00000131378	RFTN1	Hairy-cell group	FALSE	3528	0.0238625	FALSE		FALSE
ENSG00000106733	NMRK1	Hairy-cell group	FALSE	3529	0.0238524	FALSE		FALSE
ENSG00000148411	NACC2	Hairy-cell group	FALSE	3530	0.0238523	FALSE		FALSE
ENSG00000119522	DENND1A	Hairy-cell group	FALSE	3531	0.0238387	FALSE		FALSE
ENSG00000198746	GPATCH3	Hairy-cell group	FALSE	3532	0.0238374	FALSE		FALSE
ENSG00000120254	MTHFD1L	Hairy-cell group	FALSE	3533	0.0238259	FALSE		FALSE
ENSG00000134899	ERCC5	Hairy-cell group	FALSE	3534	0.0238215	TRUE	TSG	FALSE
ENSG00000101751	POLI	Hairy-cell group	FALSE	3535	0.0238107	FALSE		FALSE
ENSG00000166164	BRD7	Hairy-cell group	FALSE	3536	0.0237698	FALSE		TRUE	LoF
ENSG00000105122	RASAL3	Hairy-cell group	FALSE	3537	0.0237677	FALSE		FALSE
ENSG00000140451	PIF1	Hairy-cell group	FALSE	3538	0.0237638	FALSE		FALSE
ENSG00000162066	AMDHD2	Hairy-cell group	FALSE	3539	0.0237606	FALSE		FALSE
ENSG00000249471	ZNF324B	Hairy-cell group	FALSE	3540	0.0237532	FALSE		FALSE
ENSG00000081721	DUSP12	Hairy-cell group	FALSE	3541	0.0237509	FALSE		FALSE
ENSG00000033170	FUT8	Hairy-cell group	FALSE	3542	0.0237411	FALSE		FALSE
ENSG00000112186	CAP2	Hairy-cell group	FALSE	3543	0.0237401	FALSE		FALSE
ENSG00000101773	RBBP8	Hairy-cell group	FALSE	3544	0.0237164	FALSE		FALSE
ENSG00000154620	TMSB4Y	Hairy-cell group	FALSE	3545	0.0237102	FALSE		FALSE
ENSG00000104974	LILRA1	Hairy-cell group	FALSE	3546	0.0237039	FALSE		FALSE
ENSG00000132196	HSD17B7	Hairy-cell group	FALSE	3547	0.0236907	FALSE		FALSE
ENSG00000136068	FLNB	Hairy-cell group	FALSE	3548	0.0236878	FALSE		FALSE
ENSG00000198382	UVRAG	Hairy-cell group	FALSE	3549	0.0236703	FALSE		FALSE
ENSG00000196639	HRH1	Hairy-cell group	FALSE	3550	0.0236475	FALSE		FALSE
ENSG00000144580	CNOT9	Hairy-cell group	FALSE	3551	0.023645	FALSE		TRUE
ENSG00000204104	TRAF3IP1	Hairy-cell group	FALSE	3552	0.0236266	FALSE		FALSE
ENSG00000111752	PHC1	Hairy-cell group	FALSE	3553	0.0236211	FALSE		FALSE
ENSG00000119396	RAB14	Hairy-cell group	FALSE	3554	0.0236076	FALSE		FALSE
ENSG00000110700	RPS13	Hairy-cell group	FALSE	3555	0.0236003	FALSE		FALSE
ENSG00000165219	GAPVD1	Hairy-cell group	FALSE	3556	0.0235993	FALSE		FALSE
ENSG00000112977	DAP	Hairy-cell group	FALSE	3557	0.0235966	FALSE		FALSE
ENSG00000037757	MRI1	Hairy-cell group	FALSE	3558	0.02359	FALSE		FALSE
ENSG00000138658	ZGRF1	Hairy-cell group	FALSE	3559	0.0235856	FALSE		FALSE
ENSG00000051382	PIK3CB	Hairy-cell group	FALSE	3560	0.023569	TRUE	oncogene	TRUE	Act
ENSG00000117308	GALE	Hairy-cell group	FALSE	3561	0.0235633	FALSE		FALSE
ENSG00000138316	ADAMTS14	Hairy-cell group	FALSE	3562	0.0235612	FALSE		FALSE
ENSG00000140836	ZFHX3	Hairy-cell group	FALSE	3563	0.0235565	TRUE	TSG	TRUE	LoF
ENSG00000132773	TOE1	Hairy-cell group	FALSE	3564	0.0235525	FALSE		FALSE
ENSG00000138674	SEC31A	Hairy-cell group	FALSE	3565	0.0235277	FALSE		FALSE
ENSG00000138660	AP1AR	Hairy-cell group	FALSE	3566	0.023524	FALSE		FALSE
ENSG00000131044	TTLL9	Hairy-cell group	FALSE	3567	0.0235227	FALSE		FALSE
ENSG00000086589	RBM22	Hairy-cell group	FALSE	3568	0.0235214	FALSE		FALSE
ENSG00000112759	SLC29A1	Hairy-cell group	FALSE	3569	0.0235186	FALSE		FALSE
ENSG00000145817	YIPF5	Hairy-cell group	FALSE	3570	0.0235165	FALSE		FALSE
ENSG00000167528	ZNF641	Hairy-cell group	FALSE	3571	0.0235056	FALSE		FALSE
ENSG00000213983	AP1G2	Hairy-cell group	FALSE	3572	0.0234729	FALSE		FALSE
ENSG00000028839	TBPL1	Hairy-cell group	FALSE	3573	0.0234712	FALSE		FALSE
ENSG00000100731	PCNX1	Hairy-cell group	FALSE	3574	0.0234668	FALSE		FALSE
ENSG00000133059	DSTYK	Hairy-cell group	FALSE	3575	0.0234652	FALSE		FALSE
ENSG00000221978	CCNL2	Hairy-cell group	FALSE	3576	0.0234649	FALSE		FALSE
ENSG00000107951	MTPAP	Hairy-cell group	FALSE	3577	0.0234633	FALSE		FALSE
ENSG00000162894	FCMR	Hairy-cell group	FALSE	3578	0.0234554	FALSE		FALSE
ENSG00000139726	DENR	Hairy-cell group	FALSE	3579	0.0234528	FALSE		FALSE
ENSG00000170727	BOP1	Hairy-cell group	FALSE	3580	0.0234519	FALSE		FALSE
ENSG00000181610	MRPS23	Hairy-cell group	FALSE	3581	0.0234354	FALSE		FALSE
ENSG00000114738	MAPKAPK3	Hairy-cell group	FALSE	3582	0.0234205	FALSE		FALSE
ENSG00000285641	AL358472.6	Hairy-cell group	FALSE	3583	0.0234128	FALSE		FALSE
ENSG00000130158	DOCK6	Hairy-cell group	FALSE	3584	0.0234089	FALSE		FALSE
ENSG00000187764	SEMA4D	Hairy-cell group	FALSE	3585	0.0233986	FALSE		FALSE
ENSG00000275023	MLLT6	Hairy-cell group	TRUE	3586	0.0233947	TRUE	fusion	FALSE
ENSG00000127419	TMEM175	Hairy-cell group	FALSE	3587	0.0233804	FALSE		FALSE
ENSG00000156171	DRAM2	Hairy-cell group	FALSE	3588	0.0233733	FALSE		FALSE
ENSG00000114779	ABHD14B	Hairy-cell group	FALSE	3589	0.0233424	FALSE		FALSE
ENSG00000120688	WBP4	Hairy-cell group	FALSE	3590	0.0233218	FALSE		FALSE
ENSG00000213614	HEXA	Hairy-cell group	FALSE	3591	0.0233137	FALSE		FALSE
ENSG00000175792	RUVBL1	Hairy-cell group	FALSE	3592	0.0233114	FALSE		FALSE
ENSG00000189067	LITAF	Hairy-cell group	FALSE	3593	0.0232999	FALSE		FALSE
ENSG00000138101	DTNB	Hairy-cell group	FALSE	3594	0.02326	FALSE		FALSE
ENSG00000124098	FAM210B	Hairy-cell group	FALSE	3595	0.0232428	FALSE		FALSE
ENSG00000162804	SNED1	Hairy-cell group	FALSE	3596	0.0232336	FALSE		FALSE
ENSG00000137766	UNC13C	Hairy-cell group	FALSE	3597	0.0232306	FALSE		FALSE
ENSG00000152454	AC010326.1	Hairy-cell group	FALSE	3598	0.0232234	FALSE		FALSE
ENSG00000286165	AC012488.2	Hairy-cell group	FALSE	3599	0.0231891	FALSE		FALSE
ENSG00000067048	DDX3Y	Hairy-cell group	FALSE	3600	0.0231868	FALSE		FALSE
ENSG00000162384	CZIB	Hairy-cell group	FALSE	3601	0.0231635	FALSE		FALSE
ENSG00000164124	TMEM144	Hairy-cell group	FALSE	3602	0.0231602	FALSE		FALSE
ENSG00000170571	EMB	Hairy-cell group	FALSE	3603	0.0231527	FALSE		FALSE
ENSG00000170606	HSPA4	Hairy-cell group	FALSE	3604	0.023152	FALSE		FALSE
ENSG00000176463	SLCO3A1	Hairy-cell group	FALSE	3605	0.0231493	FALSE		FALSE
ENSG00000198270	TMEM116	Hairy-cell group	FALSE	3606	0.023146	FALSE		FALSE
ENSG00000120915	EPHX2	Hairy-cell group	FALSE	3607	0.0231444	FALSE		FALSE
ENSG00000111647	UHRF1BP1L	Hairy-cell group	FALSE	3608	0.0231427	FALSE		FALSE
ENSG00000188868	ZNF563	Hairy-cell group	FALSE	3609	0.0231367	FALSE		FALSE
ENSG00000171657	GPR82	Hairy-cell group	FALSE	3610	0.0231291	FALSE		FALSE
ENSG00000186260	MRTFB	Hairy-cell group	FALSE	3611	0.0231276	FALSE		FALSE
ENSG00000187605	TET3	Hairy-cell group	FALSE	3612	0.0231274	FALSE		FALSE
ENSG00000180776	ZDHHC20	Hairy-cell group	FALSE	3613	0.0231212	FALSE		FALSE
ENSG00000185722	ANKFY1	Hairy-cell group	FALSE	3614	0.0230919	FALSE		FALSE
ENSG00000131069	ACSS2	Hairy-cell group	FALSE	3615	0.0230767	FALSE		FALSE
ENSG00000122299	ZC3H7A	Hairy-cell group	FALSE	3616	0.0230593	FALSE		FALSE
ENSG00000137185	ZSCAN9	Hairy-cell group	FALSE	3617	0.0230559	FALSE		FALSE
ENSG00000169609	C15orf40	Hairy-cell group	FALSE	3618	0.0230492	FALSE		FALSE
ENSG00000105983	LMBR1	Hairy-cell group	FALSE	3619	0.0230294	FALSE		FALSE
ENSG00000168393	DTYMK	Hairy-cell group	FALSE	3620	0.0230221	FALSE		FALSE
ENSG00000135457	TFCP2	Hairy-cell group	FALSE	3621	0.0229876	FALSE		FALSE
ENSG00000172273	HINFP	Hairy-cell group	FALSE	3622	0.0229788	FALSE		FALSE
ENSG00000174282	ZBTB4	Hairy-cell group	FALSE	3623	0.0229546	FALSE		FALSE
ENSG00000197124	ZNF682	Hairy-cell group	FALSE	3624	0.0229165	FALSE		FALSE
ENSG00000139697	SBNO1	Hairy-cell group	FALSE	3625	0.0229104	FALSE		FALSE
ENSG00000223547	ZNF844	Hairy-cell group	FALSE	3626	0.0229059	FALSE		FALSE
ENSG00000167699	GLOD4	Hairy-cell group	FALSE	3627	0.0229008	FALSE		FALSE
ENSG00000254685	FPGT	Hairy-cell group	FALSE	3628	0.0228986	FALSE		FALSE
ENSG00000116127	ALMS1	Hairy-cell group	FALSE	3629	0.0228943	FALSE		FALSE
ENSG00000106803	SEC61B	Hairy-cell group	FALSE	3630	0.0228757	FALSE		FALSE
ENSG00000013725	CD6	Hairy-cell group	FALSE	3631	0.0228546	FALSE		FALSE
ENSG00000182903	ZNF721	Hairy-cell group	FALSE	3632	0.0228473	FALSE		TRUE	ambiguous
ENSG00000135378	PRRG4	Hairy-cell group	FALSE	3633	0.0228245	FALSE		FALSE
ENSG00000164151	ICE1	Hairy-cell group	FALSE	3634	0.0228124	FALSE		FALSE
ENSG00000117862	TXNDC12	Hairy-cell group	FALSE	3635	0.0228079	FALSE		FALSE
ENSG00000136710	CCDC115	Hairy-cell group	FALSE	3636	0.0228051	FALSE		FALSE
ENSG00000065000	AP3D1	Hairy-cell group	FALSE	3637	0.0227841	FALSE		FALSE
ENSG00000072736	NFATC3	Hairy-cell group	FALSE	3638	0.0227824	FALSE		FALSE
ENSG00000152102	FAM168B	Hairy-cell group	FALSE	3639	0.0227741	FALSE		FALSE
ENSG00000143554	SLC27A3	Hairy-cell group	FALSE	3640	0.0227734	FALSE		FALSE
ENSG00000285437	POLR2J3	Hairy-cell group	FALSE	3641	0.0227483	FALSE		FALSE
ENSG00000115998	C2orf42	Hairy-cell group	FALSE	3642	0.0227272	FALSE		FALSE
ENSG00000102125	TAZ	Hairy-cell group	FALSE	3643	0.0227235	FALSE		FALSE
ENSG00000172340	SUCLG2	Hairy-cell group	FALSE	3644	0.0227227	FALSE		FALSE
ENSG00000095383	TBC1D2	Hairy-cell group	FALSE	3645	0.0227088	FALSE		FALSE
ENSG00000132819	RBM38	Hairy-cell group	FALSE	3646	0.0227079	FALSE		TRUE	ambiguous
ENSG00000133321	PLAAT4	Hairy-cell group	FALSE	3647	0.0227053	FALSE		FALSE
ENSG00000262633	AC005670.2	Hairy-cell group	FALSE	3648	0.0227021	FALSE		FALSE
ENSG00000171453	POLR1C	Hairy-cell group	FALSE	3649	0.0226949	FALSE		FALSE
ENSG00000169814	BTD	Hairy-cell group	FALSE	3650	0.022688	FALSE		FALSE
ENSG00000108370	RGS9	Hairy-cell group	FALSE	3651	0.0226743	FALSE		FALSE
ENSG00000062485	CS	Hairy-cell group	FALSE	3652	0.0226741	FALSE		FALSE
ENSG00000149743	TRPT1	Hairy-cell group	FALSE	3653	0.0226727	FALSE		FALSE
ENSG00000166135	HIF1AN	Hairy-cell group	FALSE	3654	0.0226522	FALSE		FALSE
ENSG00000198133	TMEM229B	Hairy-cell group	FALSE	3655	0.0226355	FALSE		FALSE
ENSG00000285508	AL034430.1	Hairy-cell group	FALSE	3656	0.0226352	FALSE		FALSE
ENSG00000264364	DYNLL2	Hairy-cell group	FALSE	3657	0.022629	FALSE		FALSE
ENSG00000101152	DNAJC5	Hairy-cell group	FALSE	3658	0.0226145	FALSE		FALSE
ENSG00000143126	CELSR2	Hairy-cell group	FALSE	3659	0.0226088	FALSE		FALSE
ENSG00000137673	MMP7	Hairy-cell group	FALSE	3660	0.0226019	FALSE		FALSE
ENSG00000117597	UTP25	Hairy-cell group	FALSE	3661	0.0226	FALSE		FALSE
ENSG00000146918	NCAPG2	Hairy-cell group	FALSE	3662	0.0225936	FALSE		FALSE
ENSG00000115840	SLC25A12	Hairy-cell group	FALSE	3663	0.0225906	FALSE		FALSE
ENSG00000079337	RAPGEF3	Hairy-cell group	FALSE	3664	0.0225862	FALSE		FALSE
ENSG00000133313	CNDP2	Hairy-cell group	FALSE	3665	0.0225831	FALSE		FALSE
ENSG00000198931	APRT	Hairy-cell group	FALSE	3666	0.0225744	FALSE		FALSE
ENSG00000064313	TAF2	Hairy-cell group	FALSE	3667	0.0225641	FALSE		FALSE
ENSG00000153495	TEX29	Hairy-cell group	FALSE	3668	0.0225556	FALSE		FALSE
ENSG00000167721	TSR1	Hairy-cell group	FALSE	3669	0.0225501	FALSE		FALSE
ENSG00000126005	MMP24OS	Hairy-cell group	FALSE	3670	0.0225491	FALSE		FALSE
ENSG00000139112	GABARAPL1	Hairy-cell group	FALSE	3671	0.0225489	FALSE		FALSE
ENSG00000126456	IRF3	Hairy-cell group	FALSE	3672	0.0225469	FALSE		FALSE
ENSG00000106804	C5	Hairy-cell group	FALSE	3673	0.0225444	FALSE		FALSE
ENSG00000138801	PAPSS1	Hairy-cell group	FALSE	3674	0.0225332	FALSE		FALSE
ENSG00000001461	NIPAL3	Hairy-cell group	FALSE	3675	0.0225126	FALSE		FALSE
ENSG00000204576	PRR3	Hairy-cell group	FALSE	3676	0.0225002	FALSE		FALSE
ENSG00000269026	AC003006.1	Hairy-cell group	FALSE	3677	0.0224949	FALSE		FALSE
ENSG00000131558	EXOC4	Hairy-cell group	FALSE	3678	0.0224767	FALSE		FALSE
ENSG00000122882	ECD	Hairy-cell group	FALSE	3679	0.0224602	FALSE		FALSE
ENSG00000143543	JTB	Hairy-cell group	FALSE	3680	0.0224553	FALSE		FALSE
ENSG00000131355	ADGRE3	Hairy-cell group	FALSE	3681	0.0224498	FALSE		FALSE
ENSG00000160185	UBASH3A	Hairy-cell group	FALSE	3682	0.0224473	FALSE		FALSE
ENSG00000043093	DCUN1D1	Hairy-cell group	FALSE	3683	0.0224401	FALSE		FALSE
ENSG00000198858	R3HDM4	Hairy-cell group	FALSE	3684	0.0224381	FALSE		FALSE
ENSG00000175322	ZNF519	Hairy-cell group	FALSE	3685	0.0224304	FALSE		FALSE
ENSG00000160469	BRSK1	Hairy-cell group	FALSE	3686	0.0224232	FALSE		FALSE
ENSG00000124786	SLC35B3	Hairy-cell group	FALSE	3687	0.0224179	FALSE		FALSE
ENSG00000172845	SP3	Hairy-cell group	FALSE	3688	0.0224073	FALSE		FALSE
ENSG00000155660	PDIA4	Hairy-cell group	FALSE	3689	0.0223995	FALSE		FALSE
ENSG00000075131	TIPIN	Hairy-cell group	FALSE	3690	0.0223829	FALSE		FALSE
ENSG00000182934	SRPRA	Hairy-cell group	FALSE	3691	0.0223701	FALSE		FALSE
ENSG00000122741	DCAF10	Hairy-cell group	FALSE	3692	0.0223493	FALSE		FALSE
ENSG00000197971	MBP	Hairy-cell group	FALSE	3693	0.022329	FALSE		FALSE
ENSG00000111913	RIPOR2	Hairy-cell group	FALSE	3694	0.0223234	FALSE		FALSE
ENSG00000105717	PBX4	Hairy-cell group	FALSE	3695	0.0223213	FALSE		FALSE
ENSG00000083312	TNPO1	Hairy-cell group	FALSE	3696	0.0223121	FALSE		FALSE
ENSG00000172954	LCLAT1	Hairy-cell group	FALSE	3697	0.0223032	FALSE		FALSE
ENSG00000203485	INF2	Hairy-cell group	FALSE	3698	0.0222964	FALSE		FALSE
ENSG00000106635	BCL7B	Hairy-cell group	FALSE	3699	0.0222795	FALSE		FALSE
ENSG00000145526	CDH18	Hairy-cell group	FALSE	3700	0.0222665	FALSE		FALSE
ENSG00000165782	PIP4P1	Hairy-cell group	FALSE	3701	0.0222635	FALSE		FALSE
ENSG00000272333	KMT2B	Hairy-cell group	FALSE	3702	0.0222604	FALSE		TRUE	LoF
ENSG00000151948	GLT1D1	Hairy-cell group	FALSE	3703	0.0222581	FALSE		FALSE
ENSG00000082397	EPB41L3	Hairy-cell group	FALSE	3704	0.0222457	FALSE		FALSE
ENSG00000168395	ING5	Hairy-cell group	FALSE	3705	0.0222451	FALSE		FALSE
ENSG00000161265	U2AF1L4	Hairy-cell group	FALSE	3706	0.0222373	FALSE		FALSE
ENSG00000106868	SUSD1	Hairy-cell group	FALSE	3707	0.02223	FALSE		FALSE
ENSG00000100084	HIRA	Hairy-cell group	FALSE	3707	0.02223	FALSE		FALSE
ENSG00000141646	SMAD4	Hairy-cell group	FALSE	3709	0.0222169	TRUE	TSG	TRUE	LoF
ENSG00000173226	IQCB1	Hairy-cell group	FALSE	3710	0.022188	FALSE		FALSE
ENSG00000101639	CEP192	Hairy-cell group	FALSE	3711	0.0221645	FALSE		FALSE
ENSG00000132341	RAN	Hairy-cell group	FALSE	3712	0.0221446	FALSE		FALSE
ENSG00000078589	P2RY10	Hairy-cell group	FALSE	3713	0.0221404	FALSE		FALSE
ENSG00000166260	COX11	Hairy-cell group	FALSE	3714	0.0221255	FALSE		FALSE
ENSG00000068024	HDAC4	Hairy-cell group	FALSE	3715	0.0221221	FALSE		FALSE
ENSG00000100299	ARSA	Hairy-cell group	FALSE	3716	0.0220838	FALSE		FALSE
ENSG00000104976	SNAPC2	Hairy-cell group	FALSE	3717	0.0220825	FALSE		FALSE
ENSG00000183077	AFMID	Hairy-cell group	FALSE	3718	0.0220799	FALSE		FALSE
ENSG00000153786	ZDHHC7	Hairy-cell group	FALSE	3719	0.0220718	FALSE		FALSE
ENSG00000286053	ASDURF	Hairy-cell group	FALSE	3720	0.0220595	FALSE		FALSE
ENSG00000141013	GAS8	Hairy-cell group	FALSE	3721	0.0220321	FALSE		FALSE
ENSG00000162961	DPY30	Hairy-cell group	FALSE	3722	0.021982	FALSE		FALSE
ENSG00000139318	DUSP6	Hairy-cell group	FALSE	3723	0.0219794	FALSE		FALSE
ENSG00000213809	KLRK1	Hairy-cell group	FALSE	3724	0.0219745	FALSE		FALSE
ENSG00000122912	SLC25A16	Hairy-cell group	FALSE	3724	0.0219745	FALSE		FALSE
ENSG00000130159	ECSIT	Hairy-cell group	FALSE	3726	0.0219667	FALSE		FALSE
ENSG00000285839	AL445685.3	Hairy-cell group	FALSE	3727	0.0219596	FALSE		FALSE
ENSG00000078043	PIAS2	Hairy-cell group	FALSE	3728	0.0219459	FALSE		FALSE
ENSG00000139597	N4BP2L1	Hairy-cell group	FALSE	3729	0.0219281	FALSE		FALSE
ENSG00000115484	CCT4	Hairy-cell group	FALSE	3730	0.0219274	FALSE		FALSE
ENSG00000007392	LUC7L	Hairy-cell group	FALSE	3731	0.0218982	FALSE		FALSE
ENSG00000116151	MORN1	Hairy-cell group	FALSE	3732	0.0218853	FALSE		FALSE
ENSG00000113812	ACTR8	Hairy-cell group	FALSE	3733	0.0218835	FALSE		FALSE
ENSG00000204822	MRPL53	Hairy-cell group	FALSE	3734	0.0218572	FALSE		FALSE
ENSG00000055163	CYFIP2	Hairy-cell group	FALSE	3735	0.0218452	FALSE		FALSE
ENSG00000169223	LMAN2	Hairy-cell group	FALSE	3736	0.0218419	FALSE		FALSE
ENSG00000101916	TLR8	Hairy-cell group	FALSE	3737	0.0218331	FALSE		FALSE
ENSG00000167625	ZNF526	Hairy-cell group	FALSE	3738	0.0218216	FALSE		FALSE
ENSG00000182324	KCNJ14	Hairy-cell group	FALSE	3739	0.0218203	FALSE		FALSE
ENSG00000171735	CAMTA1	Hairy-cell group	FALSE	3740	0.0218107	TRUE	TSG, fusion	TRUE	LoF
ENSG00000119801	YPEL5	Hairy-cell group	FALSE	3741	0.0218058	FALSE		FALSE
ENSG00000115234	SNX17	Hairy-cell group	FALSE	3742	0.0218041	FALSE		FALSE
ENSG00000104343	UBE2W	Hairy-cell group	FALSE	3743	0.021794	FALSE		FALSE
ENSG00000256229	ZNF486	Hairy-cell group	FALSE	3743	0.021794	FALSE		FALSE
ENSG00000096006	CRISP3	Hairy-cell group	FALSE	3745	0.0217877	FALSE		FALSE
ENSG00000127995	CASD1	Hairy-cell group	FALSE	3746	0.0217601	FALSE		FALSE
ENSG00000069702	TGFBR3	Hairy-cell group	FALSE	3747	0.0217501	FALSE		FALSE
ENSG00000165300	SLITRK5	Hairy-cell group	FALSE	3748	0.0217288	FALSE		FALSE
ENSG00000140598	EFL1	Hairy-cell group	FALSE	3749	0.0217261	FALSE		FALSE
ENSG00000108556	CHRNE	Hairy-cell group	FALSE	3750	0.0217218	FALSE		FALSE
ENSG00000080839	RBL1	Hairy-cell group	FALSE	3751	0.0217179	FALSE		FALSE
ENSG00000164659	KIAA1324L	Hairy-cell group	FALSE	3752	0.0217154	FALSE		FALSE
ENSG00000137513	NARS2	Hairy-cell group	FALSE	3753	0.0217116	FALSE		FALSE
ENSG00000164236	ANKRD33B	Hairy-cell group	FALSE	3754	0.0217099	FALSE		FALSE
ENSG00000153395	LPCAT1	Hairy-cell group	FALSE	3755	0.0217069	FALSE		FALSE
ENSG00000100364	KIAA0930	Hairy-cell group	FALSE	3756	0.0217033	FALSE		FALSE
ENSG00000114841	DNAH1	Hairy-cell group	FALSE	3757	0.0217008	FALSE		FALSE
ENSG00000255819	KLRC4-KLRK1	Hairy-cell group	FALSE	3758	0.0216729	FALSE		FALSE
ENSG00000136560	TANK	Hairy-cell group	FALSE	3759	0.0216663	FALSE		FALSE
ENSG00000285897	AC004687.2	Hairy-cell group	FALSE	3760	0.0216573	FALSE		FALSE
ENSG00000127564	PKMYT1	Hairy-cell group	FALSE	3761	0.0216439	FALSE		FALSE
ENSG00000130770	ATP5IF1	Hairy-cell group	FALSE	3762	0.0216319	FALSE		FALSE
ENSG00000163935	SFMBT1	Hairy-cell group	FALSE	3763	0.021624	FALSE		FALSE
ENSG00000198089	SFI1	Hairy-cell group	FALSE	3764	0.021596	FALSE		FALSE
ENSG00000143110	C1orf162	Hairy-cell group	FALSE	3765	0.0215926	FALSE		FALSE
ENSG00000070761	CFAP20	Hairy-cell group	FALSE	3766	0.0215899	FALSE		FALSE
ENSG00000267261	AC099811.2	Hairy-cell group	FALSE	3767	0.0215859	FALSE		FALSE
ENSG00000090054	SPTLC1	Hairy-cell group	FALSE	3768	0.0215793	FALSE		FALSE
ENSG00000090889	KIF4A	Hairy-cell group	FALSE	3769	0.0215778	FALSE		FALSE
ENSG00000110911	SLC11A2	Hairy-cell group	FALSE	3770	0.0215668	FALSE		FALSE
ENSG00000124614	RPS10	Hairy-cell group	FALSE	3771	0.0215549	FALSE		FALSE
ENSG00000130706	ADRM1	Hairy-cell group	FALSE	3772	0.021534	FALSE		FALSE
ENSG00000186625	KATNA1	Hairy-cell group	FALSE	3773	0.0215288	FALSE		FALSE
ENSG00000118217	ATF6	Hairy-cell group	FALSE	3774	0.0215271	FALSE		FALSE
ENSG00000125347	IRF1	Hairy-cell group	FALSE	3775	0.0215123	FALSE		TRUE	LoF
ENSG00000173114	LRRN3	Hairy-cell group	FALSE	3776	0.0214838	FALSE		FALSE
ENSG00000103494	RPGRIP1L	Hairy-cell group	FALSE	3777	0.0214738	FALSE		FALSE
ENSG00000162989	KCNJ3	Hairy-cell group	FALSE	3778	0.021462	FALSE		FALSE
ENSG00000186376	ZNF75D	Hairy-cell group	FALSE	3779	0.0214571	FALSE		FALSE
ENSG00000231989	PPP1R2B	Hairy-cell group	FALSE	3780	0.0214405	FALSE		FALSE
ENSG00000110429	FBXO3	Hairy-cell group	FALSE	3781	0.0214323	FALSE		FALSE
ENSG00000101558	VAPA	Hairy-cell group	FALSE	3782	0.0214155	FALSE		FALSE
ENSG00000100596	SPTLC2	Hairy-cell group	FALSE	3783	0.0214001	FALSE		FALSE
ENSG00000133265	HSPBP1	Hairy-cell group	FALSE	3784	0.0213993	FALSE		FALSE
ENSG00000110987	BCL7A	Hairy-cell group	TRUE	3785	0.0213971	TRUE	fusion	TRUE	Act
ENSG00000105662	CRTC1	Hairy-cell group	FALSE	3786	0.0213835	TRUE	oncogene, fusion	TRUE	ambiguous
ENSG00000005175	RPAP3	Hairy-cell group	FALSE	3787	0.0213779	FALSE		FALSE
ENSG00000172139	SLC9C1	Hairy-cell group	FALSE	3788	0.0213641	FALSE		FALSE
ENSG00000142330	CAPN10	Hairy-cell group	FALSE	3789	0.0213596	FALSE		FALSE
ENSG00000148334	PTGES2	Hairy-cell group	FALSE	3790	0.0213541	FALSE		FALSE
ENSG00000239642	MEIKIN	Hairy-cell group	FALSE	3791	0.021343	FALSE		FALSE
ENSG00000117322	CR2	Hairy-cell group	FALSE	3792	0.0213334	FALSE		FALSE
ENSG00000083444	PLOD1	Hairy-cell group	FALSE	3793	0.0213309	FALSE		FALSE
ENSG00000163510	CWC22	Hairy-cell group	FALSE	3794	0.0213135	FALSE		FALSE
ENSG00000116254	CHD5	Hairy-cell group	FALSE	3795	0.0213108	FALSE		FALSE
ENSG00000129128	SPCS3	Hairy-cell group	FALSE	3796	0.0213091	FALSE		FALSE
ENSG00000267120	AD000671.2	Hairy-cell group	FALSE	3797	0.0213049	FALSE		FALSE
ENSG00000113658	SMAD5	Hairy-cell group	FALSE	3798	0.0212825	FALSE		FALSE
ENSG00000285253	AC090517.4	Hairy-cell group	FALSE	3799	0.0212624	FALSE		FALSE
ENSG00000165934	CPSF2	Hairy-cell group	FALSE	3800	0.0212555	FALSE		FALSE
ENSG00000111696	NT5DC3	Hairy-cell group	FALSE	3801	0.0212554	FALSE		FALSE
ENSG00000173621	LRFN4	Hairy-cell group	FALSE	3802	0.0212487	FALSE		FALSE
ENSG00000121864	ZNF639	Hairy-cell group	FALSE	3803	0.0212459	FALSE		FALSE
ENSG00000102858	MGRN1	Hairy-cell group	FALSE	3804	0.0212407	FALSE		FALSE
ENSG00000026103	FAS	Hairy-cell group	TRUE	3805	0.0212203	TRUE	TSG	TRUE	LoF
ENSG00000197579	TOPORS	Hairy-cell group	FALSE	3806	0.0212103	FALSE		FALSE
ENSG00000129048	ACKR4	Hairy-cell group	FALSE	3807	0.0212098	FALSE		FALSE
ENSG00000155100	OTUD6B	Hairy-cell group	FALSE	3808	0.0212065	FALSE		FALSE
ENSG00000102908	NFAT5	Hairy-cell group	FALSE	3809	0.0211982	FALSE		FALSE
ENSG00000085382	HACE1	Hairy-cell group	FALSE	3810	0.0211951	FALSE		FALSE
ENSG00000217555	CKLF	Hairy-cell group	FALSE	3811	0.0211852	FALSE		FALSE
ENSG00000189369	GSPT2	Hairy-cell group	FALSE	3812	0.0211789	FALSE		FALSE
ENSG00000099974	DDTL	Hairy-cell group	FALSE	3813	0.021164	FALSE		FALSE
ENSG00000111670	GNPTAB	Hairy-cell group	FALSE	3814	0.0211538	FALSE		FALSE
ENSG00000196363	WDR5	Hairy-cell group	FALSE	3815	0.0211367	FALSE		FALSE
ENSG00000112367	FIG4	Hairy-cell group	FALSE	3816	0.0211302	FALSE		FALSE
ENSG00000104365	IKBKB	Hairy-cell group	TRUE	3817	0.0211215	TRUE	oncogene	TRUE	ambiguous
ENSG00000146909	NOM1	Hairy-cell group	FALSE	3818	0.0211188	FALSE		FALSE
ENSG00000127980	PEX1	Hairy-cell group	FALSE	3819	0.021099	FALSE		FALSE
ENSG00000134146	DPH6	Hairy-cell group	FALSE	3820	0.0210973	FALSE		FALSE
ENSG00000160190	SLC37A1	Hairy-cell group	FALSE	3821	0.0210912	FALSE		FALSE
ENSG00000135698	MPHOSPH6	Hairy-cell group	FALSE	3822	0.02109	FALSE		FALSE
ENSG00000104907	TRMT1	Hairy-cell group	FALSE	3823	0.021087	FALSE		FALSE
ENSG00000168016	TRANK1	Hairy-cell group	FALSE	3824	0.0210771	FALSE		FALSE
ENSG00000139629	GALNT6	Hairy-cell group	FALSE	3825	0.0210738	FALSE		FALSE
ENSG00000122863	CHST3	Hairy-cell group	FALSE	3826	0.0210593	FALSE		FALSE
ENSG00000133639	BTG1	Hairy-cell group	TRUE	3827	0.0210453	TRUE	TSG, fusion	TRUE	ambiguous
ENSG00000197647	ZNF433	Hairy-cell group	FALSE	3828	0.0210271	FALSE		FALSE
ENSG00000117543	DPH5	Hairy-cell group	FALSE	3829	0.021011	FALSE		FALSE
ENSG00000170545	SMAGP	Hairy-cell group	FALSE	3830	0.0210074	FALSE		FALSE
ENSG00000050438	SLC4A8	Hairy-cell group	FALSE	3831	0.0210001	FALSE		FALSE
ENSG00000100296	THOC5	Hairy-cell group	FALSE	3832	0.0209673	FALSE		FALSE
ENSG00000286070	GGT1	Hairy-cell group	FALSE	3833	0.0209409	FALSE		FALSE
ENSG00000204469	PRRC2A	Hairy-cell group	FALSE	3834	0.0209397	FALSE		FALSE
ENSG00000108599	AKAP10	Hairy-cell group	FALSE	3835	0.0209328	FALSE		FALSE
ENSG00000156502	SUPV3L1	Hairy-cell group	FALSE	3836	0.020926	FALSE		FALSE
ENSG00000169403	PTAFR	Hairy-cell group	FALSE	3837	0.0209255	FALSE		FALSE
ENSG00000051620	HEBP2	Hairy-cell group	FALSE	3838	0.0209013	FALSE		FALSE
ENSG00000091879	ANGPT2	Hairy-cell group	FALSE	3839	0.0209002	FALSE		FALSE
ENSG00000100528	CNIH1	Hairy-cell group	FALSE	3840	0.0208946	FALSE		FALSE
ENSG00000196975	ANXA4	Hairy-cell group	FALSE	3841	0.0208904	FALSE		FALSE
ENSG00000170852	KBTBD2	Hairy-cell group	FALSE	3842	0.0208903	FALSE		FALSE
ENSG00000152229	PSTPIP2	Hairy-cell group	FALSE	3843	0.0208855	FALSE		FALSE
ENSG00000239264	TXNDC5	Hairy-cell group	FALSE	3844	0.0208706	FALSE		FALSE
ENSG00000100029	PES1	Hairy-cell group	FALSE	3845	0.0208393	FALSE		FALSE
ENSG00000163328	GPR155	Hairy-cell group	FALSE	3846	0.0208161	FALSE		FALSE
ENSG00000004961	HCCS	Hairy-cell group	FALSE	3847	0.0208013	FALSE		FALSE
ENSG00000284431	AL022238.4	Hairy-cell group	FALSE	3848	0.0207969	FALSE		FALSE
ENSG00000138448	ITGAV	Hairy-cell group	FALSE	3849	0.0207953	TRUE		FALSE
ENSG00000111361	EIF2B1	Hairy-cell group	FALSE	3850	0.0207815	FALSE		FALSE
ENSG00000198734	F5	Hairy-cell group	FALSE	3851	0.0207727	FALSE		FALSE
ENSG00000143319	ISG20L2	Hairy-cell group	FALSE	3852	0.0207577	FALSE		FALSE
ENSG00000164180	TMEM161B	Hairy-cell group	FALSE	3853	0.0207383	FALSE		FALSE
ENSG00000143751	SDE2	Hairy-cell group	FALSE	3854	0.0207239	FALSE		FALSE
ENSG00000167291	TBC1D16	Hairy-cell group	FALSE	3855	0.0207068	FALSE		FALSE
ENSG00000121542	SEC22A	Hairy-cell group	FALSE	3856	0.0207031	FALSE		FALSE
ENSG00000176495	OR5AN1	Hairy-cell group	FALSE	3857	0.0206988	FALSE		FALSE
ENSG00000196569	LAMA2	Hairy-cell group	FALSE	3858	0.0206887	FALSE		FALSE
ENSG00000038210	PI4K2B	Hairy-cell group	FALSE	3859	0.0206737	FALSE		FALSE
ENSG00000163600	ICOS	Hairy-cell group	FALSE	3860	0.0206688	FALSE		FALSE
ENSG00000183090	FREM3	Hairy-cell group	FALSE	3861	0.0206683	FALSE		FALSE
ENSG00000124562	SNRPC	Hairy-cell group	FALSE	3862	0.0206586	FALSE		FALSE
ENSG00000147576	ADHFE1	Hairy-cell group	FALSE	3863	0.0206469	FALSE		FALSE
ENSG00000134313	KIDINS220	Hairy-cell group	FALSE	3864	0.0206396	FALSE		FALSE
ENSG00000156482	RPL30	Hairy-cell group	FALSE	3865	0.0206341	FALSE		FALSE
ENSG00000150275	PCDH15	Hairy-cell group	FALSE	3866	0.020628	FALSE		FALSE
ENSG00000162927	PUS10	Hairy-cell group	FALSE	3867	0.0206279	FALSE		FALSE
ENSG00000126870	WDR60	Hairy-cell group	FALSE	3868	0.0206242	FALSE		FALSE
ENSG00000169508	GPR183	Hairy-cell group	FALSE	3869	0.0206179	FALSE		FALSE
ENSG00000198951	NAGA	Hairy-cell group	FALSE	3870	0.0205981	FALSE		FALSE
ENSG00000060558	GNA15	Hairy-cell group	FALSE	3871	0.0205951	FALSE		FALSE
ENSG00000157193	LRP8	Hairy-cell group	FALSE	3872	0.020586	FALSE		FALSE
ENSG00000103932	RPAP1	Hairy-cell group	FALSE	3873	0.0205818	FALSE		FALSE
ENSG00000110665	C11orf21	Hairy-cell group	FALSE	3874	0.0205686	FALSE		FALSE
ENSG00000131876	SNRPA1	Hairy-cell group	FALSE	3875	0.0205666	FALSE		FALSE
ENSG00000100568	VTI1B	Hairy-cell group	FALSE	3876	0.020566	FALSE		FALSE
ENSG00000138346	DNA2	Hairy-cell group	FALSE	3877	0.0205654	FALSE		FALSE
ENSG00000065183	WDR3	Hairy-cell group	FALSE	3878	0.0205608	FALSE		FALSE
ENSG00000120798	NR2C1	Hairy-cell group	FALSE	3879	0.0205603	FALSE		FALSE
ENSG00000187778	MCRS1	Hairy-cell group	FALSE	3880	0.0205382	FALSE		FALSE
ENSG00000196586	MYO6	Hairy-cell group	FALSE	3881	0.0205366	FALSE		FALSE
ENSG00000197363	ZNF517	Hairy-cell group	FALSE	3882	0.0205322	FALSE		FALSE
ENSG00000110107	PRPF19	Hairy-cell group	FALSE	3883	0.0205232	FALSE		FALSE
ENSG00000103248	MTHFSD	Hairy-cell group	FALSE	3884	0.0205027	FALSE		FALSE
ENSG00000197872	FAM49A	Hairy-cell group	FALSE	3885	0.0204848	FALSE		FALSE
ENSG00000152583	SPARCL1	Hairy-cell group	FALSE	3886	0.020482	FALSE		FALSE
ENSG00000136634	IL10	Hairy-cell group	FALSE	3887	0.0204709	FALSE		FALSE
ENSG00000177602	HASPIN	Hairy-cell group	FALSE	3888	0.0204645	FALSE		FALSE
ENSG00000119383	PTPA	Hairy-cell group	FALSE	3889	0.0204623	FALSE		FALSE
ENSG00000157181	ODR4	Hairy-cell group	FALSE	3890	0.0204558	FALSE		FALSE
ENSG00000142657	PGD	Hairy-cell group	FALSE	3891	0.0204339	FALSE		FALSE
ENSG00000237649	KIFC1	Hairy-cell group	FALSE	3892	0.020425	FALSE		TRUE	Act
ENSG00000196652	ZKSCAN5	Hairy-cell group	FALSE	3893	0.0204203	FALSE		FALSE
ENSG00000163875	MEAF6	Hairy-cell group	FALSE	3894	0.0204125	FALSE		FALSE
ENSG00000163406	SLC15A2	Hairy-cell group	FALSE	3895	0.0204016	FALSE		FALSE
ENSG00000182446	NPLOC4	Hairy-cell group	FALSE	3896	0.0203848	FALSE		FALSE
ENSG00000128923	MINDY2	Hairy-cell group	FALSE	3897	0.020379	FALSE		FALSE
ENSG00000186314	PRELID2	Hairy-cell group	FALSE	3898	0.0203771	FALSE		FALSE
ENSG00000144674	GOLGA4	Hairy-cell group	FALSE	3899	0.0203726	FALSE		FALSE
ENSG00000197724	PHF2	Hairy-cell group	FALSE	3900	0.0203708	FALSE		FALSE
ENSG00000088992	TESC	Hairy-cell group	FALSE	3901	0.020366	FALSE		FALSE
ENSG00000011260	UTP18	Hairy-cell group	FALSE	3902	0.02036	FALSE		FALSE
ENSG00000114861	FOXP1	Hairy-cell group	TRUE	3903	0.0203428	TRUE	oncogene, fusion	TRUE	Act
ENSG00000213930	GALT	Hairy-cell group	FALSE	3904	0.0203376	FALSE		FALSE
ENSG00000156411	ATP5MPL	Hairy-cell group	FALSE	3905	0.0203361	FALSE		FALSE
ENSG00000081479	LRP2	Hairy-cell group	FALSE	3906	0.0203284	FALSE		FALSE
ENSG00000283761	AC118553.2	Hairy-cell group	FALSE	3907	0.0203199	FALSE		FALSE
ENSG00000148484	RSU1	Hairy-cell group	FALSE	3908	0.0203123	FALSE		FALSE
ENSG00000188785	ZNF548	Hairy-cell group	FALSE	3909	0.0203095	FALSE		FALSE
ENSG00000072071	ADGRL1	Hairy-cell group	FALSE	3910	0.0203051	FALSE		FALSE
ENSG00000166831	RBPMS2	Hairy-cell group	FALSE	3911	0.0203012	FALSE		FALSE
ENSG00000188290	HES4	Hairy-cell group	FALSE	3912	0.0202933	FALSE		FALSE
ENSG00000187824	TMEM220	Hairy-cell group	FALSE	3913	0.0202899	FALSE		FALSE
ENSG00000138363	ATIC	Hairy-cell group	TRUE	3914	0.0202896	TRUE	fusion	FALSE
ENSG00000213246	SUPT4H1	Hairy-cell group	FALSE	3915	0.0202818	FALSE		FALSE
ENSG00000168811	IL12A	Hairy-cell group	FALSE	3916	0.020251	FALSE		FALSE
ENSG00000173546	CSPG4	Hairy-cell group	FALSE	3917	0.0202426	FALSE		FALSE
ENSG00000213995	NAXD	Hairy-cell group	FALSE	3918	0.0202416	FALSE		FALSE
ENSG00000196792	STRN3	Hairy-cell group	FALSE	3919	0.0202274	FALSE		FALSE
ENSG00000163453	IGFBP7	Hairy-cell group	FALSE	3920	0.0202243	FALSE		FALSE
ENSG00000074317	SNCB	Hairy-cell group	FALSE	3921	0.0201961	FALSE		FALSE
ENSG00000018510	AGPS	Hairy-cell group	FALSE	3922	0.0201818	FALSE		FALSE
ENSG00000172794	RAB37	Hairy-cell group	FALSE	3923	0.0201744	FALSE		FALSE
ENSG00000002822	MAD1L1	Hairy-cell group	FALSE	3924	0.0201612	FALSE		FALSE
ENSG00000169627	BOLA2B	Hairy-cell group	FALSE	3925	0.0201375	FALSE		FALSE
ENSG00000100380	ST13	Hairy-cell group	FALSE	3926	0.0201218	FALSE		FALSE
ENSG00000122678	POLM	Hairy-cell group	FALSE	3927	0.0201063	FALSE		FALSE
ENSG00000128585	MKLN1	Hairy-cell group	FALSE	3928	0.0201017	FALSE		FALSE
ENSG00000115841	RMDN2	Hairy-cell group	FALSE	3929	0.0200988	FALSE		FALSE
ENSG00000135436	FAM186B	Hairy-cell group	FALSE	3930	0.0200947	FALSE		FALSE
ENSG00000119411	BSPRY	Hairy-cell group	FALSE	3931	0.0200848	FALSE		FALSE
ENSG00000132823	OSER1	Hairy-cell group	FALSE	3932	0.0200812	FALSE		FALSE
ENSG00000108384	RAD51C	Hairy-cell group	FALSE	3933	0.0200707	FALSE		FALSE
ENSG00000005238	FAM214B	Hairy-cell group	FALSE	3934	0.0200696	FALSE		FALSE
ENSG00000140044	JDP2	Hairy-cell group	FALSE	3935	0.0200502	FALSE		FALSE
ENSG00000025772	TOMM34	Hairy-cell group	FALSE	3936	0.0200422	FALSE		FALSE
ENSG00000117533	VAMP4	Hairy-cell group	FALSE	3937	0.0200234	FALSE		FALSE
ENSG00000065883	CDK13	Hairy-cell group	FALSE	3938	0.0200084	FALSE		FALSE
ENSG00000185022	MAFF	Hairy-cell group	FALSE	3939	0.0199954	FALSE		FALSE
ENSG00000172765	TMCC1	Hairy-cell group	FALSE	3940	0.0199919	FALSE		FALSE
ENSG00000243414	TICAM2	Hairy-cell group	FALSE	3941	0.0199802	FALSE		FALSE
ENSG00000137628	DDX60	Hairy-cell group	FALSE	3942	0.0199793	FALSE		FALSE
ENSG00000147124	ZNF41	Hairy-cell group	FALSE	3943	0.0199633	FALSE		FALSE
ENSG00000165379	LRFN5	Hairy-cell group	FALSE	3944	0.019954	FALSE		FALSE
ENSG00000162591	MEGF6	Hairy-cell group	FALSE	3945	0.0199341	FALSE		FALSE
ENSG00000249115	HAUS5	Hairy-cell group	FALSE	3946	0.0199159	FALSE		FALSE
ENSG00000133818	RRAS2	Hairy-cell group	FALSE	3947	0.01991	FALSE		TRUE	Act
ENSG00000115947	ORC4	Hairy-cell group	FALSE	3948	0.0199079	FALSE		FALSE
ENSG00000100359	SGSM3	Hairy-cell group	FALSE	3949	0.0199066	FALSE		FALSE
ENSG00000204619	PPP1R11	Hairy-cell group	FALSE	3950	0.0199057	FALSE		FALSE
ENSG00000185507	IRF7	Hairy-cell group	FALSE	3951	0.0198946	FALSE		FALSE
ENSG00000188283	ZNF383	Hairy-cell group	FALSE	3952	0.0198739	FALSE		FALSE
ENSG00000104774	MAN2B1	Hairy-cell group	FALSE	3953	0.0198302	FALSE		FALSE
ENSG00000148308	GTF3C5	Hairy-cell group	FALSE	3954	0.0198201	FALSE		FALSE
ENSG00000126581	BECN1	Hairy-cell group	FALSE	3955	0.0198179	FALSE		FALSE
ENSG00000172752	COL6A5	Hairy-cell group	FALSE	3956	0.0198164	FALSE		FALSE
ENSG00000173542	MOB1B	Hairy-cell group	FALSE	3957	0.0198122	FALSE		FALSE
ENSG00000152443	ZNF776	Hairy-cell group	FALSE	3958	0.0198062	FALSE		FALSE
ENSG00000123124	WWP1	Hairy-cell group	FALSE	3959	0.0197909	FALSE		FALSE
ENSG00000118655	DCLRE1B	Hairy-cell group	FALSE	3960	0.019752	FALSE		FALSE
ENSG00000144635	DYNC1LI1	Hairy-cell group	FALSE	3961	0.0197109	FALSE		FALSE
ENSG00000114098	ARMC8	Hairy-cell group	FALSE	3962	0.0196999	FALSE		FALSE
ENSG00000108312	UBTF	Hairy-cell group	FALSE	3963	0.0196775	FALSE		FALSE
ENSG00000157796	WDR19	Hairy-cell group	FALSE	3964	0.0196757	FALSE		FALSE
ENSG00000187522	HSPA14	Hairy-cell group	FALSE	3965	0.0196508	FALSE		FALSE
ENSG00000146143	PRIM2	Hairy-cell group	FALSE	3966	0.0196413	FALSE		FALSE
ENSG00000122376	SHLD2	Hairy-cell group	FALSE	3967	0.0196345	FALSE		FALSE
ENSG00000134987	WDR36	Hairy-cell group	FALSE	3968	0.0196343	FALSE		FALSE
ENSG00000125503	PPP1R12C	Hairy-cell group	FALSE	3969	0.0196274	FALSE		FALSE
ENSG00000119599	DCAF4	Hairy-cell group	FALSE	3970	0.0196153	FALSE		FALSE
ENSG00000196531	NACA	Hairy-cell group	TRUE	3971	0.0196111	TRUE	fusion	FALSE
ENSG00000205560	CPT1B	Hairy-cell group	FALSE	3972	0.0195812	FALSE		FALSE
ENSG00000168014	C2CD3	Hairy-cell group	FALSE	3973	0.0195789	FALSE		FALSE
ENSG00000128268	MGAT3	Hairy-cell group	FALSE	3974	0.0195733	FALSE		FALSE
ENSG00000154124	OTULIN	Hairy-cell group	FALSE	3975	0.0195669	FALSE		FALSE
ENSG00000145703	IQGAP2	Hairy-cell group	FALSE	3976	0.0195571	FALSE		FALSE
ENSG00000005436	GCFC2	Hairy-cell group	FALSE	3977	0.0195491	FALSE		FALSE
ENSG00000131591	C1orf159	Hairy-cell group	FALSE	3977	0.0195491	FALSE		FALSE
ENSG00000178104	PDE4DIP	Hairy-cell group	TRUE	3979	0.0195152	TRUE	fusion	TRUE	Act
ENSG00000169592	INO80E	Hairy-cell group	FALSE	3980	0.0195068	FALSE		FALSE
ENSG00000254870	ATP6V1G2-DDX39B	Hairy-cell group	FALSE	3981	0.0194922	FALSE		FALSE
ENSG00000189077	TMEM120A	Hairy-cell group	FALSE	3982	0.0194875	FALSE		FALSE
ENSG00000122335	SERAC1	Hairy-cell group	FALSE	3983	0.0194782	FALSE		FALSE
ENSG00000108825	PTGES3L-AARSD1	Hairy-cell group	FALSE	3984	0.0194691	FALSE		FALSE
ENSG00000159063	ALG8	Hairy-cell group	FALSE	3985	0.0194418	FALSE		FALSE
ENSG00000141971	MVB12A	Hairy-cell group	FALSE	3986	0.0194173	FALSE		FALSE
ENSG00000170006	TMEM154	Hairy-cell group	FALSE	3987	0.019395	FALSE		FALSE
ENSG00000134453	RBM17	Hairy-cell group	FALSE	3988	0.0193754	FALSE		FALSE
ENSG00000273167	AL359736.1	Hairy-cell group	FALSE	3989	0.0193629	FALSE		FALSE
ENSG00000169813	HNRNPF	Hairy-cell group	FALSE	3990	0.0193568	FALSE		FALSE
ENSG00000074356	NCBP3	Hairy-cell group	FALSE	3991	0.0193546	FALSE		FALSE
ENSG00000181315	ZNF322	Hairy-cell group	FALSE	3992	0.0193481	FALSE		FALSE
ENSG00000129993	CBFA2T3	Hairy-cell group	TRUE	3993	0.0193223	TRUE	TSG, fusion	TRUE	Act
ENSG00000074201	CLNS1A	Hairy-cell group	FALSE	3994	0.0193125	FALSE		FALSE
ENSG00000108010	GLRX3	Hairy-cell group	FALSE	3995	0.0192988	FALSE		FALSE
ENSG00000077157	PPP1R12B	Hairy-cell group	FALSE	3996	0.0192983	FALSE		FALSE
ENSG00000065485	PDIA5	Hairy-cell group	FALSE	3997	0.0192333	FALSE		FALSE
ENSG00000197442	MAP3K5	Hairy-cell group	FALSE	3998	0.0192087	FALSE		FALSE
ENSG00000083223	TUT7	Hairy-cell group	FALSE	3999	0.019187	FALSE		FALSE
ENSG00000166484	MAPK7	Hairy-cell group	FALSE	4000	0.0191564	FALSE		FALSE
ENSG00000074621	SLC24A1	Hairy-cell group	FALSE	4001	0.0191374	FALSE		FALSE
ENSG00000197961	ZNF121	Hairy-cell group	FALSE	4002	0.019127	FALSE		FALSE
ENSG00000171791	BCL2	Hairy-cell group	TRUE	4003	0.0191116	TRUE	oncogene, fusion	TRUE	Act
ENSG00000114315	HES1	Hairy-cell group	FALSE	4004	0.0190931	FALSE		FALSE
ENSG00000278259	MYO19	Hairy-cell group	FALSE	4005	0.0190796	FALSE		FALSE
ENSG00000185024	BRF1	Hairy-cell group	FALSE	4006	0.0190456	FALSE		FALSE
ENSG00000121680	PEX16	Hairy-cell group	FALSE	4007	0.0190298	FALSE		FALSE
ENSG00000090554	FLT3LG	Hairy-cell group	FALSE	4008	0.0190133	FALSE		FALSE
ENSG00000197653	DNAH10	Hairy-cell group	FALSE	4009	0.0190058	FALSE		FALSE
ENSG00000203760	CENPW	Hairy-cell group	FALSE	4010	0.0190034	FALSE		FALSE
ENSG00000244687	UBE2V1	Hairy-cell group	FALSE	4011	0.0189867	FALSE		FALSE
ENSG00000197451	HNRNPAB	Hairy-cell group	FALSE	4012	0.01898	FALSE		FALSE
ENSG00000162817	C1orf115	Hairy-cell group	FALSE	4013	0.0189713	FALSE		FALSE
ENSG00000151806	GUF1	Hairy-cell group	FALSE	4014	0.0189655	FALSE		FALSE
ENSG00000183508	TENT5C	Hairy-cell group	TRUE	4015	0.0189455	TRUE	TSG	FALSE
ENSG00000166532	RIMKLB	Hairy-cell group	FALSE	4016	0.0189414	FALSE		FALSE
ENSG00000119392	GLE1	Hairy-cell group	FALSE	4017	0.0189362	FALSE		FALSE
ENSG00000084112	SSH1	Hairy-cell group	FALSE	4018	0.0189	FALSE		FALSE
ENSG00000130939	UBE4B	Hairy-cell group	FALSE	4019	0.0188882	FALSE		FALSE
ENSG00000110318	CEP126	Hairy-cell group	FALSE	4020	0.0188809	FALSE		FALSE
ENSG00000214046	SMIM7	Hairy-cell group	FALSE	4021	0.018876	FALSE		FALSE
ENSG00000104129	DNAJC17	Hairy-cell group	FALSE	4022	0.0188394	FALSE		FALSE
ENSG00000048028	USP28	Hairy-cell group	FALSE	4023	0.0188234	FALSE		FALSE
ENSG00000134909	ARHGAP32	Hairy-cell group	FALSE	4024	0.0188005	FALSE		FALSE
ENSG00000196961	AP2A1	Hairy-cell group	FALSE	4025	0.0187838	FALSE		FALSE
ENSG00000234965	SHISA8	Hairy-cell group	FALSE	4026	0.0187753	FALSE		FALSE
ENSG00000182551	ADI1	Hairy-cell group	FALSE	4027	0.0187534	FALSE		FALSE
ENSG00000132205	EMILIN2	Hairy-cell group	FALSE	4028	0.0187529	FALSE		FALSE
ENSG00000164167	LSM6	Hairy-cell group	FALSE	4029	0.0187507	FALSE		FALSE
ENSG00000239306	RBM14	Hairy-cell group	FALSE	4030	0.0187448	FALSE		FALSE
ENSG00000143190	POU2F1	Hairy-cell group	FALSE	4031	0.0187159	FALSE		FALSE
ENSG00000183117	CSMD1	Hairy-cell group	FALSE	4032	0.0187128	FALSE		FALSE
ENSG00000133056	PIK3C2B	Hairy-cell group	FALSE	4033	0.0186862	FALSE		FALSE
ENSG00000198498	TMA16	Hairy-cell group	FALSE	4034	0.0186834	FALSE		FALSE
ENSG00000182957	SPATA13	Hairy-cell group	FALSE	4035	0.0186334	FALSE		FALSE
ENSG00000122696	SLC25A51	Hairy-cell group	FALSE	4036	0.0186236	FALSE		FALSE
ENSG00000108262	GIT1	Hairy-cell group	FALSE	4037	0.01859	FALSE		FALSE
ENSG00000198162	MAN1A2	Hairy-cell group	FALSE	4038	0.0185707	FALSE		FALSE
ENSG00000136840	ST6GALNAC4	Hairy-cell group	FALSE	4039	0.0185593	FALSE		FALSE
ENSG00000124535	WRNIP1	Hairy-cell group	FALSE	4040	0.0185403	FALSE		FALSE
ENSG00000162236	STX5	Hairy-cell group	FALSE	4041	0.0185385	FALSE		FALSE
ENSG00000145362	ANK2	Hairy-cell group	FALSE	4042	0.018523	FALSE		FALSE
ENSG00000258466	AL049779.1	Hairy-cell group	FALSE	4043	0.0185033	FALSE		FALSE
ENSG00000167642	SPINT2	Hairy-cell group	FALSE	4044	0.0184987	FALSE		FALSE
ENSG00000109466	KLHL2	Hairy-cell group	FALSE	4045	0.0184881	FALSE		FALSE
ENSG00000137393	RNF144B	Hairy-cell group	FALSE	4046	0.018476	FALSE		FALSE
ENSG00000104375	STK3	Hairy-cell group	FALSE	4047	0.0184616	FALSE		FALSE
ENSG00000065526	SPEN	Hairy-cell group	TRUE	4048	0.0184612	TRUE	TSG	TRUE	ambiguous
ENSG00000162337	LRP5	Hairy-cell group	FALSE	4049	0.0184585	FALSE		FALSE
ENSG00000132470	ITGB4	Hairy-cell group	FALSE	4050	0.0184494	FALSE		FALSE
ENSG00000105427	CNFN	Hairy-cell group	FALSE	4051	0.0184363	FALSE		FALSE
ENSG00000074657	ZNF532	Hairy-cell group	FALSE	4052	0.0184159	FALSE		FALSE
ENSG00000171241	SHCBP1	Hairy-cell group	FALSE	4053	0.0184093	FALSE		FALSE
ENSG00000085377	PREP	Hairy-cell group	FALSE	4054	0.0184032	FALSE		FALSE
ENSG00000139192	TAPBPL	Hairy-cell group	FALSE	4055	0.0183684	FALSE		FALSE
ENSG00000068912	ERLEC1	Hairy-cell group	FALSE	4056	0.0183459	FALSE		FALSE
ENSG00000138031	ADCY3	Hairy-cell group	FALSE	4057	0.0183319	FALSE		FALSE
ENSG00000178951	ZBTB7A	Hairy-cell group	TRUE	4058	0.0183123	FALSE		FALSE
ENSG00000161981	SNRNP25	Hairy-cell group	FALSE	4059	0.0183093	FALSE		FALSE
ENSG00000186073	C15orf41	Hairy-cell group	FALSE	4060	0.0182659	FALSE		FALSE
ENSG00000266173	STRADA	Hairy-cell group	FALSE	4061	0.018198	FALSE		FALSE
ENSG00000112208	BAG2	Hairy-cell group	FALSE	4062	0.0181965	FALSE		FALSE
ENSG00000104221	BRF2	Hairy-cell group	FALSE	4063	0.01818	FALSE		FALSE
ENSG00000111860	CEP85L	Hairy-cell group	FALSE	4064	0.0181386	FALSE		FALSE
ENSG00000116497	S100PBP	Hairy-cell group	FALSE	4065	0.0180951	FALSE		FALSE
ENSG00000175348	TMEM9B	Hairy-cell group	FALSE	4066	0.0180933	FALSE		FALSE
ENSG00000022567	SLC45A4	Hairy-cell group	FALSE	4067	0.018087	FALSE		FALSE
ENSG00000168702	LRP1B	Hairy-cell group	TRUE	4068	0.0180818	TRUE	TSG	TRUE	LoF
ENSG00000143222	UFC1	Hairy-cell group	FALSE	4069	0.0179715	FALSE		FALSE
ENSG00000259040	BLOC1S5-TXNDC5	Hairy-cell group	FALSE	4070	0.0179658	FALSE		FALSE
ENSG00000164741	DLC1	Hairy-cell group	FALSE	4071	0.0179522	FALSE		FALSE
ENSG00000159388	BTG2	Hairy-cell group	TRUE	4072	0.0179289	TRUE	TSG	FALSE
ENSG00000122591	FAM126A	Hairy-cell group	FALSE	4073	0.0179216	FALSE		FALSE
ENSG00000187741	FANCA	Hairy-cell group	TRUE	4074	0.0179067	TRUE	TSG	TRUE	LoF
ENSG00000104823	ECH1	Hairy-cell group	FALSE	4075	0.0178785	FALSE		FALSE
ENSG00000107736	CDH23	Hairy-cell group	TRUE	4076	0.0178778	FALSE		FALSE
ENSG00000074266	EED	Hairy-cell group	TRUE	4077	0.0178596	TRUE	TSG	FALSE
ENSG00000198753	PLXNB3	Hairy-cell group	FALSE	4078	0.0178308	FALSE		FALSE
ENSG00000183495	EP400	Hairy-cell group	FALSE	4079	0.0178095	FALSE		FALSE
ENSG00000143631	FLG	Hairy-cell group	FALSE	4080	0.0177733	FALSE		FALSE
ENSG00000159784	FAM131B	Hairy-cell group	FALSE	4081	0.0177616	TRUE	fusion	FALSE
ENSG00000117620	SLC35A3	Hairy-cell group	FALSE	4082	0.0177438	FALSE		FALSE
ENSG00000118997	DNAH7	Hairy-cell group	FALSE	4083	0.0177251	FALSE		FALSE
ENSG00000266967	AARSD1	Hairy-cell group	FALSE	4084	0.017718	FALSE		FALSE
ENSG00000111596	CNOT2	Hairy-cell group	FALSE	4085	0.0177119	FALSE		FALSE
ENSG00000000457	SCYL3	Hairy-cell group	FALSE	4086	0.017704	FALSE		FALSE
ENSG00000185974	GRK1	Hairy-cell group	FALSE	4087	0.0176953	FALSE		FALSE
ENSG00000258728	AL162231.3	Hairy-cell group	FALSE	4088	0.0176851	FALSE		FALSE
ENSG00000077380	DYNC1I2	Hairy-cell group	FALSE	4089	0.017644	FALSE		FALSE
ENSG00000102871	TRADD	Hairy-cell group	FALSE	4090	0.0176343	FALSE		FALSE
ENSG00000168904	LRRC28	Hairy-cell group	FALSE	4091	0.017609	FALSE		FALSE
ENSG00000127580	WDR24	Hairy-cell group	FALSE	4092	0.0175874	FALSE		FALSE
ENSG00000203805	PLPP4	Hairy-cell group	FALSE	4093	0.0175669	FALSE		FALSE
ENSG00000166342	NETO1	Hairy-cell group	FALSE	4094	0.0174982	FALSE		FALSE
ENSG00000263528	IKBKE	Hairy-cell group	FALSE	4095	0.0174683	FALSE		FALSE
ENSG00000172031	EPHX4	Hairy-cell group	FALSE	4096	0.0174377	FALSE		FALSE
ENSG00000240505	TNFRSF13B	Hairy-cell group	FALSE	4097	0.017425	FALSE		FALSE
ENSG00000171316	CHD7	Hairy-cell group	FALSE	4098	0.0174064	FALSE		FALSE
ENSG00000003249	DBNDD1	Hairy-cell group	FALSE	4099	0.0173676	FALSE		FALSE
ENSG00000150054	MPP7	Hairy-cell group	FALSE	4100	0.0173461	FALSE		FALSE
ENSG00000010310	GIPR	Hairy-cell group	FALSE	4101	0.0173451	FALSE		FALSE
ENSG00000186074	CD300LF	Hairy-cell group	FALSE	4102	0.017324	FALSE		FALSE
ENSG00000048471	SNX29	Hairy-cell group	TRUE	4103	0.0173226	TRUE	fusion	FALSE
ENSG00000009335	UBE3C	Hairy-cell group	FALSE	4104	0.0173151	FALSE		FALSE
ENSG00000099875	MKNK2	Hairy-cell group	FALSE	4105	0.0173035	FALSE		FALSE
ENSG00000068878	PSME4	Hairy-cell group	FALSE	4106	0.0172848	FALSE		FALSE
ENSG00000254995	STX16-NPEPL1	Hairy-cell group	FALSE	4107	0.0172791	FALSE		FALSE
ENSG00000165672	PRDX3	Hairy-cell group	FALSE	4108	0.0172613	FALSE		FALSE
ENSG00000148158	SNX30	Hairy-cell group	FALSE	4109	0.0172368	FALSE		FALSE
ENSG00000250506	CDK3	Hairy-cell group	FALSE	4110	0.0172276	FALSE		FALSE
ENSG00000127616	SMARCA4	Hairy-cell group	FALSE	4111	0.0171826	TRUE	TSG	TRUE	LoF
ENSG00000221866	PLXNA4	Hairy-cell group	FALSE	4112	0.0171736	FALSE		FALSE
ENSG00000103199	ZNF500	Hairy-cell group	FALSE	4113	0.0171296	FALSE		FALSE
ENSG00000122728	TAF1L	Hairy-cell group	FALSE	4114	0.0170823	FALSE		FALSE
ENSG00000182866	LCK	Hairy-cell group	TRUE	4115	0.0170615	TRUE	oncogene, fusion	FALSE
ENSG00000131016	AKAP12	Hairy-cell group	FALSE	4116	0.0170481	FALSE		FALSE
ENSG00000063244	U2AF2	Hairy-cell group	TRUE	4117	0.0170463	FALSE		TRUE	Act
ENSG00000205629	LCMT1	Hairy-cell group	FALSE	4118	0.0170342	FALSE		FALSE
ENSG00000100413	POLR3H	Hairy-cell group	FALSE	4119	0.0169972	FALSE		FALSE
ENSG00000086570	FAT2	Hairy-cell group	FALSE	4120	0.016981	FALSE		TRUE	Act
ENSG00000111799	COL12A1	Hairy-cell group	FALSE	4121	0.0169426	FALSE		FALSE
ENSG00000096654	ZNF184	Hairy-cell group	FALSE	4122	0.0169277	FALSE		FALSE
ENSG00000151502	VPS26B	Hairy-cell group	FALSE	4123	0.0169261	FALSE		FALSE
ENSG00000205097	FRG2	Hairy-cell group	FALSE	4124	0.0169239	FALSE		FALSE
ENSG00000104980	TIMM44	Hairy-cell group	FALSE	4125	0.0169194	FALSE		FALSE
ENSG00000164305	CASP3	Hairy-cell group	FALSE	4126	0.0169181	TRUE	TSG	FALSE
ENSG00000105520	PLPPR2	Hairy-cell group	FALSE	4127	0.0169028	FALSE		FALSE
ENSG00000105219	CNTD2	Hairy-cell group	FALSE	4128	0.0168762	FALSE		FALSE
ENSG00000167384	ZNF180	Hairy-cell group	FALSE	4129	0.0168529	FALSE		FALSE
ENSG00000080986	NDC80	Hairy-cell group	FALSE	4130	0.0168338	FALSE		FALSE
ENSG00000163297	ANTXR2	Hairy-cell group	FALSE	4131	0.0168314	FALSE		FALSE
ENSG00000137877	SPTBN5	Hairy-cell group	FALSE	4132	0.0167915	FALSE		FALSE
ENSG00000118690	ARMC2	Hairy-cell group	FALSE	4133	0.0167829	FALSE		FALSE
ENSG00000248933	USP17L22	Hairy-cell group	FALSE	4134	0.0167805	FALSE		FALSE
ENSG00000097007	ABL1	Hairy-cell group	TRUE	4135	0.0167739	TRUE	oncogene, fusion	TRUE	Act
ENSG00000049618	ARID1B	Hairy-cell group	FALSE	4136	0.0167445	TRUE	TSG	TRUE	LoF
ENSG00000255112	CHMP1B	Hairy-cell group	FALSE	4137	0.016736	FALSE		FALSE
ENSG00000101871	MID1	Hairy-cell group	FALSE	4138	0.0167163	FALSE		FALSE
ENSG00000130717	UCK1	Hairy-cell group	FALSE	4139	0.0166864	FALSE		FALSE
ENSG00000138180	CEP55	Hairy-cell group	FALSE	4140	0.016666	FALSE		FALSE
ENSG00000151575	TEX9	Hairy-cell group	FALSE	4141	0.0166536	FALSE		FALSE
ENSG00000177674	AGTRAP	Hairy-cell group	FALSE	4142	0.0166325	FALSE		FALSE
ENSG00000167106	FAM102A	Hairy-cell group	FALSE	4143	0.0166268	FALSE		FALSE
ENSG00000175727	MLXIP	Hairy-cell group	FALSE	4144	0.0166065	FALSE		FALSE
ENSG00000243772	KIR2DL3	Hairy-cell group	FALSE	4145	0.0165681	FALSE		FALSE
ENSG00000251184	AL672142.1	Hairy-cell group	FALSE	4146	0.0165641	FALSE		FALSE
ENSG00000095380	NANS	Hairy-cell group	FALSE	4147	0.0165627	FALSE		FALSE
ENSG00000251322	SHANK3	Hairy-cell group	FALSE	4148	0.0165391	FALSE		FALSE
ENSG00000158683	PKD1L1	Hairy-cell group	FALSE	4149	0.0165389	FALSE		FALSE
ENSG00000139190	VAMP1	Hairy-cell group	FALSE	4150	0.0165308	FALSE		FALSE
ENSG00000164776	PHKG1	Hairy-cell group	FALSE	4151	0.0165292	FALSE		FALSE
ENSG00000118276	B4GALT6	Hairy-cell group	FALSE	4152	0.0164971	FALSE		FALSE
ENSG00000143314	MRPL24	Hairy-cell group	FALSE	4153	0.0164837	FALSE		FALSE
ENSG00000187720	THSD4	Hairy-cell group	FALSE	4154	0.0164792	FALSE		FALSE
ENSG00000242866	STRC	Hairy-cell group	FALSE	4155	0.0164701	FALSE		FALSE
ENSG00000011426	ANLN	Hairy-cell group	FALSE	4156	0.0163992	FALSE		FALSE
ENSG00000198431	TXNRD1	Hairy-cell group	FALSE	4157	0.0163804	FALSE		FALSE
ENSG00000052802	MSMO1	Hairy-cell group	FALSE	4158	0.0163628	FALSE		FALSE
ENSG00000147416	ATP6V1B2	Hairy-cell group	FALSE	4159	0.0163516	FALSE		FALSE
ENSG00000147421	HMBOX1	Hairy-cell group	FALSE	4160	0.0163379	FALSE		FALSE
ENSG00000164050	PLXNB1	Hairy-cell group	FALSE	4161	0.0163167	FALSE		FALSE
ENSG00000168763	CNNM3	Hairy-cell group	FALSE	4162	0.0163098	FALSE		FALSE
ENSG00000066294	CD84	Hairy-cell group	FALSE	4163	0.0163082	FALSE		FALSE
ENSG00000235194	PPP1R3E	Hairy-cell group	FALSE	4164	0.0163082	FALSE		FALSE
ENSG00000144645	OSBPL10	Hairy-cell group	FALSE	4165	0.0163075	FALSE		FALSE
ENSG00000196171	OR6K2	Hairy-cell group	FALSE	4166	0.0162989	FALSE		FALSE
ENSG00000197646	PDCD1LG2	Hairy-cell group	TRUE	4167	0.0162803	TRUE	oncogene, fusion	TRUE	Act
ENSG00000092148	HECTD1	Hairy-cell group	FALSE	4168	0.0162125	FALSE		FALSE
ENSG00000126217	MCF2L	Hairy-cell group	FALSE	4169	0.0161796	FALSE		FALSE
ENSG00000145451	GLRA3	Hairy-cell group	FALSE	4170	0.0161686	FALSE		FALSE
ENSG00000160182	TFF1	Hairy-cell group	FALSE	4171	0.0161369	FALSE		FALSE
ENSG00000145113	MUC4	Hairy-cell group	FALSE	4172	0.0161362	TRUE	oncogene	FALSE
ENSG00000225830	ERCC6	Hairy-cell group	FALSE	4173	0.0161125	FALSE		FALSE
ENSG00000213341	CHUK	Hairy-cell group	FALSE	4174	0.016107	FALSE		FALSE
ENSG00000171631	P2RY6	Hairy-cell group	FALSE	4175	0.0161063	FALSE		FALSE
ENSG00000185272	RBM11	Hairy-cell group	FALSE	4176	0.0161017	FALSE		FALSE
ENSG00000213047	DENND1B	Hairy-cell group	FALSE	4177	0.0160972	FALSE		FALSE
ENSG00000256797	KLRF2	Hairy-cell group	FALSE	4178	0.0160682	FALSE		FALSE
ENSG00000187624	C17orf97	Hairy-cell group	FALSE	4179	0.0160655	FALSE		FALSE
ENSG00000008130	NADK	Hairy-cell group	FALSE	4180	0.0160568	FALSE		FALSE
ENSG00000177679	SRRM3	Hairy-cell group	FALSE	4181	0.0160551	FALSE		FALSE
ENSG00000241598	KRTAP5-4	Hairy-cell group	FALSE	4182	0.0159837	FALSE		FALSE
ENSG00000143322	ABL2	Hairy-cell group	TRUE	4183	0.0159641	TRUE	oncogene, fusion	TRUE	Act
ENSG00000145040	UCN2	Hairy-cell group	FALSE	4184	0.0159394	FALSE		FALSE
ENSG00000146276	GABRR1	Hairy-cell group	FALSE	4185	0.015913	FALSE		FALSE
ENSG00000091129	NRCAM	Hairy-cell group	FALSE	4186	0.0158947	FALSE		FALSE
ENSG00000180902	D2HGDH	Hairy-cell group	FALSE	4187	0.0158915	FALSE		FALSE
ENSG00000132958	TPTE2	Hairy-cell group	FALSE	4188	0.0158856	FALSE		FALSE
ENSG00000100014	SPECC1L	Hairy-cell group	FALSE	4189	0.0158629	FALSE		FALSE
ENSG00000163637	PRICKLE2	Hairy-cell group	FALSE	4190	0.0158604	FALSE		FALSE
ENSG00000102967	DHODH	Hairy-cell group	FALSE	4191	0.0158407	FALSE		FALSE
ENSG00000138613	APH1B	Hairy-cell group	FALSE	4192	0.0158358	FALSE		FALSE
ENSG00000226761	TAS2R46	Hairy-cell group	FALSE	4193	0.0158281	FALSE		FALSE
ENSG00000117877	CD3EAP	Hairy-cell group	FALSE	4194	0.0158143	FALSE		FALSE
ENSG00000160282	FTCD	Hairy-cell group	FALSE	4195	0.0158129	FALSE		FALSE
ENSG00000107890	ANKRD26	Hairy-cell group	FALSE	4196	0.0158036	FALSE		FALSE
ENSG00000142611	PRDM16	Hairy-cell group	TRUE	4197	0.0158032	TRUE	oncogene, fusion	FALSE
ENSG00000168256	NKIRAS2	Hairy-cell group	FALSE	4198	0.0157877	FALSE		FALSE
ENSG00000156017	CARNMT1	Hairy-cell group	FALSE	4199	0.0157848	FALSE		FALSE
ENSG00000137710	RDX	Hairy-cell group	FALSE	4200	0.0157606	FALSE		FALSE
ENSG00000165837	ERICH6B	Hairy-cell group	FALSE	4201	0.0157606	FALSE		FALSE
ENSG00000218819	TDRD15	Hairy-cell group	FALSE	4202	0.0157586	FALSE		FALSE
ENSG00000157782	CABP1	Hairy-cell group	FALSE	4203	0.0157541	FALSE		FALSE
ENSG00000187527	ATP13A5	Hairy-cell group	FALSE	4204	0.0157529	FALSE		FALSE
ENSG00000183914	DNAH2	Hairy-cell group	FALSE	4205	0.0157214	FALSE		FALSE
ENSG00000106780	MEGF9	Hairy-cell group	FALSE	4206	0.0157199	FALSE		FALSE
ENSG00000129317	PUS7L	Hairy-cell group	FALSE	4207	0.0157116	FALSE		FALSE
ENSG00000204532	ZSCAN5C	Hairy-cell group	FALSE	4208	0.0157008	FALSE		FALSE
ENSG00000154133	ROBO4	Hairy-cell group	FALSE	4208	0.0157008	FALSE		FALSE
ENSG00000167323	STIM1	Hairy-cell group	FALSE	4210	0.0156684	FALSE		FALSE
ENSG00000134815	DHX34	Hairy-cell group	FALSE	4211	0.0156671	FALSE		FALSE
ENSG00000183248	PRR36	Hairy-cell group	FALSE	4212	0.0156612	FALSE		FALSE
ENSG00000123836	PFKFB2	Hairy-cell group	FALSE	4213	0.0156512	FALSE		FALSE
ENSG00000197253	TPSB2	Hairy-cell group	FALSE	4214	0.0156359	FALSE		FALSE
ENSG00000258555	SPECC1L-ADORA2A	Hairy-cell group	FALSE	4215	0.0155939	FALSE		FALSE
ENSG00000183798	EMILIN3	Hairy-cell group	FALSE	4216	0.015582	FALSE		FALSE
ENSG00000117399	CDC20	Hairy-cell group	FALSE	4217	0.0155292	FALSE		FALSE
ENSG00000234545	FAM133B	Hairy-cell group	FALSE	4218	0.0155223	FALSE		FALSE
ENSG00000174957	OR5J2	Hairy-cell group	FALSE	4219	0.0155048	FALSE		FALSE
ENSG00000140859	KIFC3	Hairy-cell group	FALSE	4220	0.0155035	FALSE		FALSE
ENSG00000169288	MRPL1	Hairy-cell group	FALSE	4221	0.0154934	FALSE		FALSE
ENSG00000130035	GALNT8	Hairy-cell group	FALSE	4222	0.0154814	FALSE		FALSE
ENSG00000205309	NT5M	Hairy-cell group	FALSE	4223	0.0154688	FALSE		FALSE
ENSG00000055208	TAB2	Hairy-cell group	FALSE	4224	0.0154612	FALSE		FALSE
ENSG00000134061	CD180	Hairy-cell group	FALSE	4225	0.0154568	FALSE		FALSE
ENSG00000119397	CNTRL	Hairy-cell group	TRUE	4226	0.0154383	TRUE	fusion	FALSE
ENSG00000111052	LIN7A	Hairy-cell group	FALSE	4227	0.0154218	FALSE		FALSE
ENSG00000109472	CPE	Hairy-cell group	FALSE	4228	0.01542	FALSE		FALSE
ENSG00000173678	SPDYE2B	Hairy-cell group	FALSE	4229	0.0154194	FALSE		FALSE
ENSG00000138162	TACC2	Hairy-cell group	FALSE	4230	0.0154158	FALSE		FALSE
ENSG00000172428	COPS9	Hairy-cell group	FALSE	4231	0.0154043	FALSE		FALSE
ENSG00000167210	LOXHD1	Hairy-cell group	FALSE	4232	0.0153948	FALSE		FALSE
ENSG00000008311	AASS	Hairy-cell group	FALSE	4233	0.0153894	FALSE		FALSE
ENSG00000181915	ADO	Hairy-cell group	FALSE	4234	0.0153853	FALSE		FALSE
ENSG00000149428	HYOU1	Hairy-cell group	FALSE	4235	0.0153748	FALSE		FALSE
ENSG00000145248	SLC10A4	Hairy-cell group	FALSE	4236	0.015374	FALSE		FALSE
ENSG00000198670	LPA	Hairy-cell group	FALSE	4237	0.0153614	FALSE		FALSE
ENSG00000179046	TRIML2	Hairy-cell group	FALSE	4237	0.0153614	FALSE		FALSE
ENSG00000167925	GHDC	Hairy-cell group	FALSE	4239	0.0153548	FALSE		FALSE
ENSG00000196466	ZNF799	Hairy-cell group	FALSE	4240	0.0153193	FALSE		FALSE
ENSG00000127329	PTPRB	Hairy-cell group	FALSE	4241	0.0153193	TRUE	TSG	TRUE	ambiguous
ENSG00000176678	FOXL1	Hairy-cell group	FALSE	4242	0.0153055	FALSE		FALSE
ENSG00000146409	SLC18B1	Hairy-cell group	FALSE	4243	0.0153042	FALSE		FALSE
ENSG00000183287	CCBE1	Hairy-cell group	FALSE	4244	0.0152916	FALSE		FALSE
ENSG00000184675	AMER1	Hairy-cell group	FALSE	4245	0.0152608	TRUE	TSG	TRUE	LoF
ENSG00000176809	LRRC37A3	Hairy-cell group	FALSE	4246	0.0152351	FALSE		FALSE
ENSG00000134240	HMGCS2	Hairy-cell group	FALSE	4247	0.015233	FALSE		FALSE
ENSG00000254402	LRRC24	Hairy-cell group	FALSE	4248	0.0152264	FALSE		FALSE
ENSG00000151117	TMEM86A	Hairy-cell group	FALSE	4249	0.0152244	FALSE		FALSE
ENSG00000159166	LAD1	Hairy-cell group	FALSE	4250	0.0152158	FALSE		FALSE
ENSG00000277865	GOLGA6L22	Hairy-cell group	FALSE	4250	0.0152158	FALSE		FALSE
ENSG00000196616	ADH1B	Hairy-cell group	FALSE	4250	0.0152158	FALSE		FALSE
ENSG00000146378	TAAR2	Hairy-cell group	FALSE	4250	0.0152158	FALSE		FALSE
ENSG00000102021	LUZP4	Hairy-cell group	FALSE	4254	0.0152079	FALSE		FALSE
ENSG00000254470	AP5B1	Hairy-cell group	FALSE	4255	0.0152033	FALSE		FALSE
ENSG00000112115	IL17A	Hairy-cell group	FALSE	4256	0.0152027	FALSE		FALSE
ENSG00000248383	PCDHAC1	Hairy-cell group	FALSE	4257	0.0151954	FALSE		FALSE
ENSG00000116032	GRIN3B	Hairy-cell group	FALSE	4258	0.015191	FALSE		FALSE
ENSG00000159399	HK2	Hairy-cell group	FALSE	4259	0.0151896	FALSE		FALSE
ENSG00000197296	FITM2	Hairy-cell group	FALSE	4260	0.0151727	FALSE		FALSE
ENSG00000148215	OR5C1	Hairy-cell group	FALSE	4260	0.0151727	FALSE		FALSE
ENSG00000092068	SLC7A8	Hairy-cell group	FALSE	4262	0.0151711	FALSE		FALSE
ENSG00000126353	CCR7	Hairy-cell group	TRUE	4263	0.0151631	TRUE	oncogene	TRUE	LoF
ENSG00000172322	CLEC12A	Hairy-cell group	FALSE	4264	0.0151607	FALSE		FALSE
ENSG00000138483	CCDC54	Hairy-cell group	FALSE	4264	0.0151607	FALSE		FALSE
ENSG00000117151	CTBS	Hairy-cell group	FALSE	4266	0.0151596	FALSE		FALSE
ENSG00000137976	DNASE2B	Hairy-cell group	FALSE	4267	0.0151422	FALSE		FALSE
ENSG00000158163	DZIP1L	Hairy-cell group	FALSE	4268	0.0151404	FALSE		FALSE
ENSG00000177879	AP3S1	Hairy-cell group	FALSE	4269	0.0151394	FALSE		FALSE
ENSG00000132744	ACY3	Hairy-cell group	FALSE	4270	0.0151377	FALSE		FALSE
ENSG00000071203	MS4A12	Hairy-cell group	FALSE	4271	0.0151318	FALSE		FALSE
ENSG00000182263	FIGN	Hairy-cell group	FALSE	4272	0.01513	FALSE		FALSE
ENSG00000162624	LHX8	Hairy-cell group	FALSE	4273	0.0151232	FALSE		FALSE
ENSG00000186603	HPDL	Hairy-cell group	FALSE	4274	0.0151151	FALSE		FALSE
ENSG00000140284	SLC27A2	Hairy-cell group	FALSE	4275	0.0151131	FALSE		FALSE
ENSG00000114670	NEK11	Hairy-cell group	FALSE	4276	0.0151078	FALSE		FALSE
ENSG00000100065	CARD10	Hairy-cell group	FALSE	4277	0.0151058	FALSE		FALSE
ENSG00000203756	TMEM244	Hairy-cell group	FALSE	4278	0.0151047	FALSE		FALSE
ENSG00000198420	TCAF1	Hairy-cell group	FALSE	4279	0.0150984	FALSE		FALSE
ENSG00000189045	ANKDD1B	Hairy-cell group	FALSE	4280	0.0150958	FALSE		FALSE
ENSG00000172377	OR9I1	Hairy-cell group	FALSE	4281	0.0150925	FALSE		FALSE
ENSG00000143382	ADAMTSL4	Hairy-cell group	FALSE	4282	0.0150917	FALSE		FALSE
ENSG00000132024	CC2D1A	Hairy-cell group	FALSE	4283	0.0150837	FALSE		FALSE
ENSG00000136830	NIBAN2	Hairy-cell group	FALSE	4284	0.0150797	FALSE		FALSE
ENSG00000144488	ESPNL	Hairy-cell group	FALSE	4285	0.0150732	FALSE		FALSE
ENSG00000144381	HSPD1	Hairy-cell group	FALSE	4286	0.0150693	FALSE		FALSE
ENSG00000173285	OR10K1	Hairy-cell group	FALSE	4287	0.0150367	FALSE		FALSE
ENSG00000163006	CCDC138	Hairy-cell group	FALSE	4288	0.0150362	FALSE		FALSE
ENSG00000105655	ISYNA1	Hairy-cell group	FALSE	4289	0.0150252	FALSE		FALSE
ENSG00000142949	PTPRF	Hairy-cell group	FALSE	4290	0.0150215	FALSE		FALSE
ENSG00000128276	RFPL3	Hairy-cell group	FALSE	4291	0.0150143	FALSE		FALSE
ENSG00000238083	LRRC37A2	Hairy-cell group	FALSE	4292	0.0150115	FALSE		FALSE
ENSG00000083817	ZNF416	Hairy-cell group	FALSE	4293	0.0150071	FALSE		FALSE
ENSG00000047617	ANO2	Hairy-cell group	FALSE	4294	0.0149997	FALSE		FALSE
ENSG00000198947	DMD	Hairy-cell group	FALSE	4295	0.0149995	FALSE		FALSE
ENSG00000100767	PAPLN	Hairy-cell group	FALSE	4296	0.0149966	FALSE		FALSE
ENSG00000179889	PDXDC1	Hairy-cell group	FALSE	4297	0.0149778	FALSE		FALSE
ENSG00000117501	MROH9	Hairy-cell group	FALSE	4298	0.0149718	FALSE		FALSE
ENSG00000179915	NRXN1	Hairy-cell group	FALSE	4299	0.0149706	FALSE		FALSE
ENSG00000159763	PIP	Hairy-cell group	FALSE	4300	0.0149621	FALSE		FALSE
ENSG00000136895	GARNL3	Hairy-cell group	FALSE	4301	0.0149557	FALSE		FALSE
ENSG00000006534	ALDH3B1	Hairy-cell group	FALSE	4302	0.0149531	FALSE		FALSE
ENSG00000079689	SCGN	Hairy-cell group	FALSE	4303	0.0149512	FALSE		FALSE
ENSG00000255154	HTD2	Hairy-cell group	FALSE	4304	0.0149498	FALSE		FALSE
ENSG00000170185	USP38	Hairy-cell group	FALSE	4305	0.0149491	FALSE		FALSE
ENSG00000167971	CASKIN1	Hairy-cell group	FALSE	4306	0.014948	FALSE		FALSE
ENSG00000070388	FGF22	Hairy-cell group	FALSE	4307	0.0149412	FALSE		FALSE
ENSG00000176402	GJC3	Hairy-cell group	FALSE	4308	0.0149196	FALSE		FALSE
ENSG00000150594	ADRA2A	Hairy-cell group	FALSE	4309	0.0149181	FALSE		FALSE
ENSG00000076258	FMO4	Hairy-cell group	FALSE	4310	0.0149097	FALSE		FALSE
ENSG00000171195	MUC7	Hairy-cell group	FALSE	4311	0.0149041	FALSE		FALSE
ENSG00000088827	SIGLEC1	Hairy-cell group	FALSE	4312	0.0148962	FALSE		FALSE
ENSG00000152767	FARP1	Hairy-cell group	FALSE	4313	0.014896	FALSE		FALSE
ENSG00000214367	HAUS3	Hairy-cell group	FALSE	4314	0.0148806	FALSE		FALSE
ENSG00000154358	OBSCN	Hairy-cell group	FALSE	4315	0.0148729	FALSE		FALSE
ENSG00000088682	COQ9	Hairy-cell group	FALSE	4316	0.0148584	FALSE		FALSE
ENSG00000105519	CAPS	Hairy-cell group	FALSE	4316	0.0148584	FALSE		FALSE
ENSG00000040199	PHLPP2	Hairy-cell group	FALSE	4318	0.0148569	FALSE		FALSE
ENSG00000157985	AGAP1	Hairy-cell group	FALSE	4319	0.0148517	FALSE		FALSE
ENSG00000091137	SLC26A4	Hairy-cell group	FALSE	4320	0.0148448	FALSE		FALSE
ENSG00000138698	RAP1GDS1	Hairy-cell group	TRUE	4321	0.0148442	TRUE	oncogene, fusion	TRUE	Act
ENSG00000197079	KRT35	Hairy-cell group	FALSE	4322	0.0148423	FALSE		FALSE
ENSG00000103852	TTC23	Hairy-cell group	FALSE	4323	0.014842	FALSE		FALSE
ENSG00000091483	FH	Hairy-cell group	FALSE	4324	0.0148335	TRUE	TSG	TRUE	LoF
ENSG00000197150	ABCB8	Hairy-cell group	FALSE	4325	0.0148301	FALSE		FALSE
ENSG00000181350	LRRC75A	Hairy-cell group	FALSE	4326	0.0148262	FALSE		FALSE
ENSG00000214513	NOTO	Hairy-cell group	FALSE	4327	0.0148246	FALSE		FALSE
ENSG00000142765	SYTL1	Hairy-cell group	FALSE	4328	0.0148244	FALSE		FALSE
ENSG00000140279	DUOX2	Hairy-cell group	FALSE	4329	0.0148102	FALSE		FALSE
ENSG00000053254	FOXN3	Hairy-cell group	FALSE	4330	0.0148096	FALSE		FALSE
ENSG00000102034	ELF4	Hairy-cell group	TRUE	4331	0.0147965	TRUE	oncogene, TSG, fusion	TRUE	Act
ENSG00000163702	IL17RC	Hairy-cell group	FALSE	4332	0.0147903	FALSE		FALSE
ENSG00000204481	PRAMEF14	Hairy-cell group	FALSE	4333	0.0147744	FALSE		FALSE
ENSG00000121058	COIL	Hairy-cell group	FALSE	4334	0.014769	FALSE		FALSE
ENSG00000163499	CRYBA2	Hairy-cell group	FALSE	4335	0.0147684	FALSE		FALSE
ENSG00000164199	ADGRV1	Hairy-cell group	TRUE	4336	0.0147602	FALSE		FALSE
ENSG00000119681	LTBP2	Hairy-cell group	FALSE	4337	0.0147594	FALSE		FALSE
ENSG00000158458	NRG2	Hairy-cell group	FALSE	4338	0.0147567	FALSE		FALSE
ENSG00000188211	NCR3LG1	Hairy-cell group	FALSE	4339	0.0147531	FALSE		FALSE
ENSG00000070886	EPHA8	Hairy-cell group	FALSE	4340	0.0147518	FALSE		FALSE
ENSG00000179698	WDR97	Hairy-cell group	FALSE	4341	0.0147499	FALSE		FALSE
ENSG00000215012	RTL10	Hairy-cell group	FALSE	4342	0.0147466	FALSE		FALSE
ENSG00000154803	FLCN	Hairy-cell group	FALSE	4343	0.0147388	TRUE	TSG	TRUE	LoF
ENSG00000160917	CPSF4	Hairy-cell group	FALSE	4344	0.0147359	FALSE		FALSE
ENSG00000196458	ZNF605	Hairy-cell group	FALSE	4345	0.0147315	FALSE		FALSE
ENSG00000088387	DOCK9	Hairy-cell group	FALSE	4346	0.0147311	FALSE		FALSE
ENSG00000178445	GLDC	Hairy-cell group	FALSE	4347	0.014729	FALSE		FALSE
ENSG00000107816	LZTS2	Hairy-cell group	FALSE	4348	0.0147283	FALSE		FALSE
ENSG00000158859	ADAMTS4	Hairy-cell group	FALSE	4349	0.0146848	FALSE		FALSE
ENSG00000204920	ZNF155	Hairy-cell group	FALSE	4350	0.0146712	FALSE		FALSE
ENSG00000101439	CST3	Hairy-cell group	FALSE	4351	0.0146664	FALSE		FALSE
ENSG00000174839	DENND6A	Hairy-cell group	FALSE	4352	0.0146567	FALSE		FALSE
ENSG00000163518	FCRL4	Hairy-cell group	TRUE	4353	0.0146542	TRUE	oncogene, fusion	FALSE
ENSG00000177303	CASKIN2	Hairy-cell group	FALSE	4354	0.0146452	FALSE		FALSE
ENSG00000111275	ALDH2	Hairy-cell group	FALSE	4355	0.0146426	TRUE	fusion	FALSE
ENSG00000184500	PROS1	Hairy-cell group	FALSE	4356	0.0146412	FALSE		FALSE
ENSG00000106692	FKTN	Hairy-cell group	FALSE	4357	0.0146314	FALSE		FALSE
ENSG00000204389	HSPA1A	Hairy-cell group	FALSE	4358	0.0146276	FALSE		FALSE
ENSG00000120458	MSANTD2	Hairy-cell group	FALSE	4359	0.0146271	FALSE		FALSE
ENSG00000186912	P2RY4	Hairy-cell group	FALSE	4359	0.0146271	FALSE		FALSE
ENSG00000136535	TBR1	Hairy-cell group	FALSE	4361	0.0146178	FALSE		FALSE
ENSG00000113205	PCDHB3	Hairy-cell group	FALSE	4362	0.0146153	FALSE		FALSE
ENSG00000138073	PREB	Hairy-cell group	FALSE	4363	0.0146113	FALSE		FALSE
ENSG00000184302	SIX6	Hairy-cell group	FALSE	4364	0.0146112	FALSE		FALSE
ENSG00000092439	TRPM7	Hairy-cell group	FALSE	4365	0.0146077	FALSE		FALSE
ENSG00000152413	HOMER1	Hairy-cell group	FALSE	4366	0.0145788	FALSE		FALSE
ENSG00000108932	SLC16A6	Hairy-cell group	FALSE	4367	0.0145694	FALSE		FALSE
ENSG00000163879	DNALI1	Hairy-cell group	FALSE	4368	0.0145629	FALSE		FALSE
ENSG00000100121	GGTLC2	Hairy-cell group	FALSE	4369	0.0145594	FALSE		FALSE
ENSG00000118496	FBXO30	Hairy-cell group	FALSE	4370	0.0145588	FALSE		FALSE
ENSG00000172037	LAMB2	Hairy-cell group	FALSE	4371	0.0145506	FALSE		FALSE
ENSG00000251664	PCDHA12	Hairy-cell group	FALSE	4372	0.0145457	FALSE		FALSE
ENSG00000160299	PCNT	Hairy-cell group	FALSE	4373	0.0145397	FALSE		FALSE
ENSG00000100243	CYB5R3	Hairy-cell group	FALSE	4374	0.0145283	FALSE		FALSE
ENSG00000120341	SEC16B	Hairy-cell group	FALSE	4375	0.0145269	FALSE		FALSE
ENSG00000175229	GAL3ST3	Hairy-cell group	FALSE	4376	0.0145209	FALSE		FALSE
ENSG00000149571	KIRREL3	Hairy-cell group	FALSE	4377	0.0145164	FALSE		FALSE
ENSG00000253731	PCDHGA6	Hairy-cell group	FALSE	4378	0.0145158	FALSE		FALSE
ENSG00000197993	KEL	Hairy-cell group	FALSE	4379	0.0145079	FALSE		TRUE	Act
ENSG00000197265	GTF2E2	Hairy-cell group	FALSE	4380	0.0144923	FALSE		FALSE
ENSG00000183423	LRIT3	Hairy-cell group	FALSE	4381	0.0144753	FALSE		FALSE
ENSG00000136011	STAB2	Hairy-cell group	FALSE	4382	0.0144752	FALSE		FALSE
ENSG00000169436	COL22A1	Hairy-cell group	FALSE	4383	0.0144741	FALSE		FALSE
ENSG00000189171	S100A13	Hairy-cell group	FALSE	4384	0.0144625	FALSE		FALSE
ENSG00000182968	SOX1	Hairy-cell group	FALSE	4385	0.0144595	FALSE		FALSE
ENSG00000278318	ZNF229	Hairy-cell group	FALSE	4386	0.0144568	FALSE		FALSE
ENSG00000166924	NYAP1	Hairy-cell group	FALSE	4387	0.0144522	FALSE		FALSE
ENSG00000166368	OR2D2	Hairy-cell group	FALSE	4388	0.0144439	FALSE		FALSE
ENSG00000168229	PTGDR	Hairy-cell group	FALSE	4389	0.0144288	FALSE		FALSE
ENSG00000125850	OVOL2	Hairy-cell group	FALSE	4390	0.014427	FALSE		FALSE
ENSG00000143153	ATP1B1	Hairy-cell group	FALSE	4391	0.0144267	FALSE		FALSE
ENSG00000135835	KIAA1614	Hairy-cell group	FALSE	4392	0.0144253	FALSE		FALSE
ENSG00000156928	MALSU1	Hairy-cell group	FALSE	4393	0.0144237	FALSE		FALSE
ENSG00000179630	LACC1	Hairy-cell group	FALSE	4394	0.0144174	FALSE		FALSE
ENSG00000198826	ARHGAP11A	Hairy-cell group	FALSE	4395	0.0144168	FALSE		FALSE
ENSG00000042832	TG	Hairy-cell group	FALSE	4396	0.0144109	FALSE		FALSE
ENSG00000197360	ZNF98	Hairy-cell group	FALSE	4397	0.014408	FALSE		FALSE
ENSG00000233412	OR5H15	Hairy-cell group	FALSE	4398	0.014406	FALSE		FALSE
ENSG00000087088	BAX	Hairy-cell group	FALSE	4399	0.0144006	TRUE	TSG	FALSE
ENSG00000065308	TRAM2	Hairy-cell group	FALSE	4400	0.0143977	FALSE		FALSE
ENSG00000169933	FRMPD4	Hairy-cell group	FALSE	4401	0.0143959	FALSE		FALSE
ENSG00000162733	DDR2	Hairy-cell group	FALSE	4402	0.0143926	TRUE	oncogene	FALSE
ENSG00000043514	TRIT1	Hairy-cell group	FALSE	4402	0.0143926	FALSE		FALSE
ENSG00000116690	PRG4	Hairy-cell group	FALSE	4404	0.0143869	FALSE		FALSE
ENSG00000197557	TTC30A	Hairy-cell group	FALSE	4405	0.0143797	FALSE		FALSE
ENSG00000113048	MRPS27	Hairy-cell group	FALSE	4406	0.0143778	FALSE		FALSE
ENSG00000163520	FBLN2	Hairy-cell group	FALSE	4407	0.0143711	TRUE	TSG	FALSE
ENSG00000099337	KCNK6	Hairy-cell group	FALSE	4408	0.0143669	FALSE		FALSE
ENSG00000204291	COL15A1	Hairy-cell group	FALSE	4409	0.0143337	FALSE		FALSE
ENSG00000182103	FAM181B	Hairy-cell group	FALSE	4410	0.0143327	FALSE		FALSE
ENSG00000233803	TSPY4	Hairy-cell group	FALSE	4411	0.0143293	FALSE		FALSE
ENSG00000105737	GRIK5	Hairy-cell group	FALSE	4412	0.0143286	FALSE		FALSE
ENSG00000134389	CFHR5	Hairy-cell group	FALSE	4413	0.0143243	FALSE		FALSE
ENSG00000180053	NKX2-6	Hairy-cell group	FALSE	4414	0.0143102	FALSE		FALSE
ENSG00000198626	RYR2	Hairy-cell group	FALSE	4415	0.0143063	FALSE		FALSE
ENSG00000156510	HKDC1	Hairy-cell group	FALSE	4416	0.0142969	FALSE		FALSE
ENSG00000095397	WHRN	Hairy-cell group	FALSE	4417	0.0142888	FALSE		FALSE
ENSG00000233788	SPATA31A5	Hairy-cell group	FALSE	4418	0.0142872	FALSE		FALSE
ENSG00000181634	TNFSF15	Hairy-cell group	FALSE	4419	0.0142787	FALSE		FALSE
ENSG00000180090	OR3A1	Hairy-cell group	FALSE	4420	0.0142758	FALSE		FALSE
ENSG00000072201	LNX1	Hairy-cell group	FALSE	4421	0.0142708	FALSE		FALSE
ENSG00000196296	ATP2A1	Hairy-cell group	FALSE	4422	0.0142467	FALSE		FALSE
ENSG00000004809	SLC22A16	Hairy-cell group	FALSE	4423	0.0142456	FALSE		FALSE
ENSG00000267041	ZNF850	Hairy-cell group	FALSE	4424	0.0142443	FALSE		FALSE
ENSG00000165660	ABRAXAS2	Hairy-cell group	FALSE	4425	0.0142355	FALSE		FALSE
ENSG00000023608	SNAPC1	Hairy-cell group	FALSE	4426	0.014235	FALSE		FALSE
ENSG00000197891	SLC22A12	Hairy-cell group	FALSE	4427	0.014215	FALSE		FALSE
ENSG00000146263	MMS22L	Hairy-cell group	FALSE	4428	0.0142103	FALSE		FALSE
ENSG00000064933	PMS1	Hairy-cell group	FALSE	4429	0.0141957	TRUE		FALSE
ENSG00000184838	PRR16	Hairy-cell group	FALSE	4430	0.0141944	FALSE		FALSE
ENSG00000006453	BAIAP2L1	Hairy-cell group	FALSE	4431	0.0141908	FALSE		FALSE
ENSG00000274252	GGTLC3	Hairy-cell group	FALSE	4432	0.014177	FALSE		FALSE
ENSG00000143740	SNAP47	Hairy-cell group	FALSE	4433	0.0141752	FALSE		FALSE
ENSG00000204544	MUC21	Hairy-cell group	FALSE	4434	0.0141699	FALSE		FALSE
ENSG00000151687	ANKAR	Hairy-cell group	FALSE	4435	0.0141693	FALSE		FALSE
ENSG00000122481	RWDD3	Hairy-cell group	FALSE	4436	0.0141681	FALSE		FALSE
ENSG00000119812	FAM98A	Hairy-cell group	FALSE	4437	0.0141663	FALSE		FALSE
ENSG00000104067	TJP1	Hairy-cell group	FALSE	4438	0.0141648	FALSE		FALSE
ENSG00000135324	MRAP2	Hairy-cell group	FALSE	4439	0.0141633	FALSE		FALSE
ENSG00000154760	SLFN13	Hairy-cell group	FALSE	4440	0.0141497	FALSE		FALSE
ENSG00000159899	NPR2	Hairy-cell group	FALSE	4441	0.0141443	FALSE		FALSE
ENSG00000157703	SVOPL	Hairy-cell group	FALSE	4442	0.0141441	FALSE		FALSE
ENSG00000146839	ZAN	Hairy-cell group	FALSE	4443	0.0141414	FALSE		FALSE
ENSG00000187626	ZKSCAN4	Hairy-cell group	FALSE	4444	0.0141394	FALSE		FALSE
ENSG00000092096	SLC22A17	Hairy-cell group	FALSE	4445	0.0141319	FALSE		FALSE
ENSG00000213139	CRYGS	Hairy-cell group	FALSE	4446	0.0141288	FALSE		FALSE
ENSG00000107447	DNTT	Hairy-cell group	FALSE	4447	0.0141285	FALSE		FALSE
ENSG00000185915	KLHL34	Hairy-cell group	FALSE	4448	0.0141276	FALSE		FALSE
ENSG00000164483	SAMD3	Hairy-cell group	FALSE	4449	0.0141271	FALSE		FALSE
ENSG00000001561	ENPP4	Hairy-cell group	FALSE	4450	0.0141253	FALSE		FALSE
ENSG00000222046	DCDC2B	Hairy-cell group	FALSE	4451	0.0141231	FALSE		FALSE
ENSG00000104237	RP1	Hairy-cell group	FALSE	4452	0.0141225	FALSE		FALSE
ENSG00000205208	C4orf46	Hairy-cell group	FALSE	4453	0.0141157	FALSE		FALSE
ENSG00000258405	ZNF578	Hairy-cell group	FALSE	4454	0.0141131	FALSE		FALSE
ENSG00000235173	HGH1	Hairy-cell group	FALSE	4455	0.0141129	FALSE		FALSE
ENSG00000122574	WIPF3	Hairy-cell group	FALSE	4456	0.0141114	FALSE		FALSE
ENSG00000128309	MPST	Hairy-cell group	FALSE	4457	0.0141079	FALSE		FALSE
ENSG00000115129	TP53I3	Hairy-cell group	FALSE	4458	0.0141015	FALSE		FALSE
ENSG00000073711	PPP2R3A	Hairy-cell group	FALSE	4459	0.0140951	FALSE		FALSE
ENSG00000142408	CACNG8	Hairy-cell group	FALSE	4459	0.0140951	FALSE		FALSE
ENSG00000136010	ALDH1L2	Hairy-cell group	FALSE	4461	0.014095	FALSE		FALSE
ENSG00000111879	FAM184A	Hairy-cell group	FALSE	4462	0.0140776	FALSE		FALSE
ENSG00000091947	TMEM101	Hairy-cell group	FALSE	4463	0.0140736	FALSE		FALSE
ENSG00000108448	TRIM16L	Hairy-cell group	FALSE	4464	0.0140692	FALSE		FALSE
ENSG00000093217	XYLB	Hairy-cell group	FALSE	4465	0.0140688	FALSE		FALSE
ENSG00000168234	TTC39C	Hairy-cell group	FALSE	4466	0.0140667	FALSE		FALSE
ENSG00000212122	TSSK1B	Hairy-cell group	FALSE	4467	0.014066	FALSE		FALSE
ENSG00000166960	CCDC178	Hairy-cell group	FALSE	4468	0.0140633	FALSE		FALSE
ENSG00000111331	OAS3	Hairy-cell group	FALSE	4469	0.0140615	FALSE		FALSE
ENSG00000184313	MROH7	Hairy-cell group	FALSE	4470	0.0140572	FALSE		FALSE
ENSG00000231192	OR5H1	Hairy-cell group	FALSE	4471	0.0140564	FALSE		FALSE
ENSG00000102385	DRP2	Hairy-cell group	FALSE	4472	0.0140556	FALSE		FALSE
ENSG00000165283	STOML2	Hairy-cell group	FALSE	4473	0.0140512	FALSE		FALSE
ENSG00000177143	CETN1	Hairy-cell group	FALSE	4474	0.0140427	FALSE		FALSE
ENSG00000169057	MECP2	Hairy-cell group	FALSE	4475	0.0140397	FALSE		FALSE
ENSG00000205057	CLLU1OS	Hairy-cell group	FALSE	4476	0.014039	FALSE		FALSE
ENSG00000145536	ADAMTS16	Hairy-cell group	FALSE	4477	0.0140385	FALSE		FALSE
ENSG00000116675	DNAJC6	Hairy-cell group	FALSE	4478	0.0140346	FALSE		FALSE
ENSG00000166959	MS4A8	Hairy-cell group	FALSE	4478	0.0140346	FALSE		FALSE
ENSG00000222028	PSMB11	Hairy-cell group	FALSE	4480	0.0140124	FALSE		FALSE
ENSG00000174482	LINGO2	Hairy-cell group	FALSE	4481	0.0140124	FALSE		FALSE
ENSG00000280987	MATR3	Hairy-cell group	FALSE	4482	0.0140085	FALSE		FALSE
ENSG00000163694	RBM47	Hairy-cell group	FALSE	4483	0.0140064	FALSE		FALSE
ENSG00000276231	PIK3R6	Hairy-cell group	FALSE	4484	0.0140032	FALSE		FALSE
ENSG00000163884	KLF15	Hairy-cell group	FALSE	4485	0.0140025	FALSE		FALSE
ENSG00000198822	GRM3	Hairy-cell group	FALSE	4486	0.0140024	TRUE	oncogene	FALSE
ENSG00000105383	CD33	Hairy-cell group	FALSE	4486	0.0140024	FALSE		FALSE
ENSG00000204779	FOXD4L5	Hairy-cell group	FALSE	4488	0.0139921	FALSE		FALSE
ENSG00000183337	BCOR	Hairy-cell group	TRUE	4489	0.0139906	TRUE	TSG, fusion	TRUE	LoF
ENSG00000196074	SYCP2	Hairy-cell group	FALSE	4490	0.0139894	FALSE		FALSE
ENSG00000241241	KRTAP4-16	Hairy-cell group	FALSE	4491	0.013989	FALSE		FALSE
ENSG00000125851	PCSK2	Hairy-cell group	FALSE	4492	0.0139867	FALSE		FALSE
ENSG00000114030	KPNA1	Hairy-cell group	FALSE	4493	0.0139834	FALSE		FALSE
ENSG00000008516	MMP25	Hairy-cell group	FALSE	4494	0.0139811	FALSE		FALSE
ENSG00000233954	UQCRHL	Hairy-cell group	FALSE	4495	0.0139737	FALSE		FALSE
ENSG00000090006	LTBP4	Hairy-cell group	FALSE	4496	0.0139718	FALSE		FALSE
ENSG00000125861	GFRA4	Hairy-cell group	FALSE	4497	0.0139644	FALSE		FALSE
ENSG00000196119	OR8A1	Hairy-cell group	FALSE	4497	0.0139644	FALSE		FALSE
ENSG00000144668	ITGA9	Hairy-cell group	FALSE	4499	0.0139589	FALSE		FALSE
ENSG00000160062	ZBTB8A	Hairy-cell group	FALSE	4500	0.0139543	FALSE		FALSE
ENSG00000159082	SYNJ1	Hairy-cell group	FALSE	4501	0.0139532	FALSE		FALSE
ENSG00000173567	ADGRF3	Hairy-cell group	FALSE	4502	0.0139517	FALSE		FALSE
ENSG00000124523	SIRT5	Hairy-cell group	FALSE	4503	0.0139487	FALSE		FALSE
ENSG00000135547	HEY2	Hairy-cell group	FALSE	4504	0.0139477	FALSE		FALSE
ENSG00000123146	ADGRE5	Hairy-cell group	FALSE	4505	0.0139459	FALSE		FALSE
ENSG00000131737	KRT34	Hairy-cell group	FALSE	4506	0.0139452	FALSE		FALSE
ENSG00000135736	CCDC102A	Hairy-cell group	FALSE	4507	0.0139431	FALSE		FALSE
ENSG00000142609	CFAP74	Hairy-cell group	FALSE	4507	0.0139431	FALSE		FALSE
ENSG00000158955	WNT9B	Hairy-cell group	FALSE	4509	0.0139424	FALSE		FALSE
ENSG00000104760	FGL1	Hairy-cell group	FALSE	4510	0.0139414	FALSE		FALSE
ENSG00000178038	ALS2CL	Hairy-cell group	FALSE	4511	0.0139394	FALSE		FALSE
ENSG00000178928	TPRX1	Hairy-cell group	FALSE	4511	0.0139394	FALSE		FALSE
ENSG00000168970	JMJD7-PLA2G4B	Hairy-cell group	FALSE	4513	0.0139385	FALSE		FALSE
ENSG00000165795	NDRG2	Hairy-cell group	FALSE	4514	0.0139355	FALSE		FALSE
ENSG00000076555	ACACB	Hairy-cell group	FALSE	4515	0.0139273	FALSE		FALSE
ENSG00000048540	LMO3	Hairy-cell group	FALSE	4516	0.0139273	FALSE		FALSE
ENSG00000153246	PLA2R1	Hairy-cell group	FALSE	4517	0.0139205	FALSE		FALSE
ENSG00000069869	NEDD4	Hairy-cell group	FALSE	4518	0.0139167	FALSE		FALSE
ENSG00000103888	CEMIP	Hairy-cell group	FALSE	4519	0.0139144	FALSE		FALSE
ENSG00000007866	TEAD3	Hairy-cell group	FALSE	4520	0.013912	FALSE		FALSE
ENSG00000162688	AGL	Hairy-cell group	FALSE	4521	0.0139097	FALSE		FALSE
ENSG00000198354	DCAF12L2	Hairy-cell group	FALSE	4522	0.0139092	TRUE		TRUE	Act
ENSG00000162522	KIAA1522	Hairy-cell group	FALSE	4523	0.0139061	FALSE		FALSE
ENSG00000151148	UBE3B	Hairy-cell group	FALSE	4524	0.0139047	FALSE		FALSE
ENSG00000225190	PLEKHM1	Hairy-cell group	FALSE	4525	0.0138974	FALSE		FALSE
ENSG00000065361	ERBB3	Hairy-cell group	FALSE	4526	0.0138968	TRUE	oncogene	TRUE	Act
ENSG00000170484	KRT74	Hairy-cell group	FALSE	4527	0.0138955	FALSE		FALSE
ENSG00000167612	ANKRD33	Hairy-cell group	FALSE	4528	0.0138942	FALSE		FALSE
ENSG00000129116	PALLD	Hairy-cell group	FALSE	4529	0.0138925	FALSE		FALSE
ENSG00000113396	SLC27A6	Hairy-cell group	FALSE	4530	0.0138884	FALSE		FALSE
ENSG00000071539	TRIP13	Hairy-cell group	FALSE	4531	0.0138874	FALSE		FALSE
ENSG00000139679	LPAR6	Hairy-cell group	FALSE	4532	0.0138818	FALSE		FALSE
ENSG00000220201	ZGLP1	Hairy-cell group	FALSE	4533	0.0138814	FALSE		FALSE
ENSG00000019485	PRDM11	Hairy-cell group	FALSE	4534	0.0138792	FALSE		FALSE
ENSG00000103313	MEFV	Hairy-cell group	FALSE	4535	0.0138791	FALSE		FALSE
ENSG00000141540	TTYH2	Hairy-cell group	FALSE	4536	0.0138756	FALSE		FALSE
ENSG00000158715	SLC45A3	Hairy-cell group	FALSE	4537	0.0138752	TRUE	fusion	TRUE	LoF
ENSG00000147872	PLIN2	Hairy-cell group	FALSE	4538	0.013864	FALSE		FALSE
ENSG00000196693	ZNF33B	Hairy-cell group	FALSE	4539	0.0138624	FALSE		FALSE
ENSG00000171495	MROH2B	Hairy-cell group	FALSE	4540	0.0138616	FALSE		FALSE
ENSG00000204634	TBC1D8	Hairy-cell group	FALSE	4541	0.0138579	FALSE		FALSE
ENSG00000163521	GLB1L	Hairy-cell group	FALSE	4542	0.0138475	FALSE		FALSE
ENSG00000186230	ZNF749	Hairy-cell group	FALSE	4543	0.0138408	FALSE		FALSE
ENSG00000256053	COA8	Hairy-cell group	FALSE	4544	0.0138384	FALSE		FALSE
ENSG00000140932	CMTM2	Hairy-cell group	FALSE	4545	0.0138341	FALSE		FALSE
ENSG00000159307	SCUBE1	Hairy-cell group	FALSE	4546	0.0138269	FALSE		FALSE
ENSG00000173599	PC	Hairy-cell group	FALSE	4547	0.0138261	FALSE		FALSE
ENSG00000087008	ACOX3	Hairy-cell group	FALSE	4548	0.0138257	FALSE		FALSE
ENSG00000169297	NR0B1	Hairy-cell group	FALSE	4549	0.013825	FALSE		FALSE
ENSG00000182223	ZAR1	Hairy-cell group	FALSE	4550	0.0138246	FALSE		FALSE
ENSG00000174405	LIG4	Hairy-cell group	FALSE	4550	0.0138246	FALSE		FALSE
ENSG00000171763	SPATA5L1	Hairy-cell group	FALSE	4552	0.0138197	FALSE		FALSE
ENSG00000147912	FBXO10	Hairy-cell group	FALSE	4553	0.0138169	FALSE		FALSE
ENSG00000251692	PTX4	Hairy-cell group	FALSE	4554	0.0138158	FALSE		FALSE
ENSG00000143178	TBX19	Hairy-cell group	FALSE	4555	0.0138151	FALSE		FALSE
ENSG00000108557	RAI1	Hairy-cell group	FALSE	4556	0.0138124	FALSE		FALSE
ENSG00000158158	CNNM4	Hairy-cell group	FALSE	4557	0.0138105	FALSE		FALSE
ENSG00000047410	TPR	Hairy-cell group	FALSE	4557	0.0138105	TRUE	fusion	FALSE
ENSG00000108352	RAPGEFL1	Hairy-cell group	FALSE	4559	0.0138099	FALSE		FALSE
ENSG00000117245	KIF17	Hairy-cell group	FALSE	4560	0.013809	FALSE		FALSE
ENSG00000188487	INSC	Hairy-cell group	FALSE	4561	0.0137987	FALSE		FALSE
ENSG00000198028	ZNF560	Hairy-cell group	FALSE	4561	0.0137987	FALSE		FALSE
ENSG00000163904	SENP2	Hairy-cell group	FALSE	4563	0.0137958	FALSE		FALSE
ENSG00000140521	POLG	Hairy-cell group	FALSE	4564	0.0137891	TRUE	TSG	FALSE
ENSG00000134265	NAPG	Hairy-cell group	FALSE	4565	0.0137888	FALSE		FALSE
ENSG00000128833	MYO5C	Hairy-cell group	FALSE	4566	0.0137853	FALSE		FALSE
ENSG00000147509	RGS20	Hairy-cell group	FALSE	4567	0.0137836	FALSE		FALSE
ENSG00000131910	NR0B2	Hairy-cell group	FALSE	4568	0.0137792	FALSE		FALSE
ENSG00000243489	KRTAP10-11	Hairy-cell group	FALSE	4569	0.0137761	FALSE		FALSE
ENSG00000179111	HES7	Hairy-cell group	FALSE	4570	0.0137752	FALSE		FALSE
ENSG00000124067	SLC12A4	Hairy-cell group	FALSE	4571	0.013774	FALSE		FALSE
ENSG00000120549	KIAA1217	Hairy-cell group	FALSE	4572	0.0137739	FALSE		FALSE
ENSG00000172006	ZNF554	Hairy-cell group	FALSE	4573	0.0137732	FALSE		FALSE
ENSG00000111087	GLI1	Hairy-cell group	FALSE	4574	0.0137727	TRUE	oncogene, fusion	TRUE	Act
ENSG00000133110	POSTN	Hairy-cell group	FALSE	4575	0.0137714	FALSE		FALSE
ENSG00000086696	HSD17B2	Hairy-cell group	FALSE	4576	0.0137701	FALSE		FALSE
ENSG00000163701	IL17RE	Hairy-cell group	FALSE	4577	0.0137683	FALSE		FALSE
ENSG00000149548	CCDC15	Hairy-cell group	FALSE	4578	0.013767	FALSE		FALSE
ENSG00000170381	SEMA3E	Hairy-cell group	FALSE	4579	0.013765	FALSE		FALSE
ENSG00000127561	SYNGR3	Hairy-cell group	FALSE	4580	0.0137649	FALSE		FALSE
ENSG00000157470	FAM81A	Hairy-cell group	FALSE	4581	0.0137629	FALSE		FALSE
ENSG00000134333	LDHA	Hairy-cell group	FALSE	4582	0.0137615	FALSE		FALSE
ENSG00000167306	MYO5B	Hairy-cell group	FALSE	4583	0.0137591	FALSE		FALSE
ENSG00000183049	CAMK1D	Hairy-cell group	FALSE	4584	0.0137584	FALSE		FALSE
ENSG00000111775	COX6A1	Hairy-cell group	FALSE	4585	0.013754	FALSE		FALSE
ENSG00000108469	RECQL5	Hairy-cell group	FALSE	4586	0.0137488	FALSE		FALSE
ENSG00000174332	GLIS1	Hairy-cell group	FALSE	4587	0.0137459	FALSE		FALSE
ENSG00000036828	CASR	Hairy-cell group	FALSE	4588	0.013745	FALSE		FALSE
ENSG00000132793	LPIN3	Hairy-cell group	FALSE	4589	0.0137446	FALSE		FALSE
ENSG00000165091	TMC1	Hairy-cell group	FALSE	4590	0.0137441	FALSE		FALSE
ENSG00000162836	ACP6	Hairy-cell group	FALSE	4591	0.0137398	FALSE		FALSE
ENSG00000134569	LRP4	Hairy-cell group	FALSE	4592	0.0137377	FALSE		FALSE
ENSG00000175356	SCUBE2	Hairy-cell group	FALSE	4593	0.0137332	FALSE		FALSE
ENSG00000221880	KRTAP1-3	Hairy-cell group	FALSE	4594	0.0137306	FALSE		FALSE
ENSG00000176029	C11orf16	Hairy-cell group	FALSE	4594	0.0137306	FALSE		FALSE
ENSG00000205835	GMNC	Hairy-cell group	FALSE	4596	0.0137294	FALSE		FALSE
ENSG00000111644	ACRBP	Hairy-cell group	FALSE	4597	0.0137245	FALSE		FALSE
ENSG00000105341	DMAC2	Hairy-cell group	FALSE	4598	0.0137208	FALSE		FALSE
ENSG00000143257	NR1I3	Hairy-cell group	FALSE	4599	0.0137193	FALSE		FALSE
ENSG00000168874	ATOH8	Hairy-cell group	FALSE	4600	0.0137186	FALSE		FALSE
ENSG00000003147	ICA1	Hairy-cell group	FALSE	4601	0.0137178	FALSE		FALSE
ENSG00000167965	MLST8	Hairy-cell group	FALSE	4602	0.0137155	FALSE		FALSE
ENSG00000187189	TSPYL4	Hairy-cell group	FALSE	4603	0.0137139	FALSE		FALSE
ENSG00000162383	SLC1A7	Hairy-cell group	FALSE	4604	0.0137134	FALSE		FALSE
ENSG00000150433	TMEM218	Hairy-cell group	FALSE	4605	0.0137127	FALSE		FALSE
ENSG00000138942	RNF185	Hairy-cell group	FALSE	4605	0.0137127	FALSE		FALSE
ENSG00000221826	PSG3	Hairy-cell group	FALSE	4607	0.0137124	FALSE		FALSE
ENSG00000147394	ZNF185	Hairy-cell group	FALSE	4608	0.0137113	FALSE		FALSE
ENSG00000168453	HR	Hairy-cell group	FALSE	4609	0.0137113	FALSE		FALSE
ENSG00000213694	S1PR3	Hairy-cell group	FALSE	4610	0.0137109	FALSE		FALSE
ENSG00000174450	GOLGA6L2	Hairy-cell group	FALSE	4611	0.0137107	FALSE		FALSE
ENSG00000162980	ARL5A	Hairy-cell group	FALSE	4612	0.0137092	FALSE		FALSE
ENSG00000170264	FAM161A	Hairy-cell group	FALSE	4613	0.0137067	FALSE		FALSE
ENSG00000154743	TSEN2	Hairy-cell group	FALSE	4614	0.0137031	FALSE		FALSE
ENSG00000167748	KLK1	Hairy-cell group	FALSE	4615	0.0137025	FALSE		FALSE
ENSG00000148606	POLR3A	Hairy-cell group	FALSE	4616	0.0137016	FALSE		FALSE
ENSG00000089195	TRMT6	Hairy-cell group	FALSE	4617	0.0136998	FALSE		FALSE
ENSG00000130363	RSPH3	Hairy-cell group	FALSE	4618	0.0136967	FALSE		FALSE
ENSG00000112357	PEX7	Hairy-cell group	FALSE	4618	0.0136967	FALSE		FALSE
ENSG00000144283	PKP4	Hairy-cell group	FALSE	4620	0.0136891	FALSE		FALSE
ENSG00000241945	PWP2	Hairy-cell group	FALSE	4621	0.0136876	FALSE		FALSE
ENSG00000064300	NGFR	Hairy-cell group	FALSE	4622	0.0136819	FALSE		FALSE
ENSG00000186364	NUDT17	Hairy-cell group	FALSE	4623	0.0136809	FALSE		FALSE
ENSG00000165655	ZNF503	Hairy-cell group	FALSE	4624	0.0136805	FALSE		FALSE
ENSG00000120217	CD274	Hairy-cell group	TRUE	4625	0.0136786	TRUE	TSG, fusion	FALSE
ENSG00000116731	PRDM2	Hairy-cell group	FALSE	4626	0.0136771	TRUE	TSG	TRUE	ambiguous
ENSG00000165338	HECTD2	Hairy-cell group	FALSE	4627	0.0136767	FALSE		FALSE
ENSG00000278889	OR2S2	Hairy-cell group	FALSE	4628	0.0136759	FALSE		FALSE
ENSG00000166246	C16orf71	Hairy-cell group	FALSE	4628	0.0136759	FALSE		FALSE
ENSG00000141837	CACNA1A	Hairy-cell group	FALSE	4630	0.0136727	FALSE		FALSE
ENSG00000142798	HSPG2	Hairy-cell group	FALSE	4631	0.0136705	FALSE		TRUE	ambiguous
ENSG00000081386	ZNF510	Hairy-cell group	FALSE	4632	0.0136685	FALSE		FALSE
ENSG00000122687	MRM2	Hairy-cell group	FALSE	4632	0.0136685	FALSE		FALSE
ENSG00000028137	TNFRSF1B	Hairy-cell group	FALSE	4634	0.0136677	FALSE		FALSE
ENSG00000089280	FUS	Hairy-cell group	TRUE	4635	0.0136674	TRUE	TSG, fusion	FALSE
ENSG00000187766	KRTAP10-8	Hairy-cell group	FALSE	4636	0.0136643	FALSE		FALSE
ENSG00000243708	PLA2G4B	Hairy-cell group	FALSE	4637	0.0136641	FALSE		FALSE
ENSG00000180644	PRF1	Hairy-cell group	TRUE	4638	0.0136638	TRUE	TSG	TRUE	LoF
ENSG00000149646	CNBD2	Hairy-cell group	FALSE	4639	0.0136622	FALSE		FALSE
ENSG00000164506	STXBP5	Hairy-cell group	FALSE	4640	0.0136621	FALSE		FALSE
ENSG00000174527	MYO1H	Hairy-cell group	FALSE	4641	0.0136574	FALSE		FALSE
ENSG00000132383	RPA1	Hairy-cell group	FALSE	4642	0.0136551	FALSE		FALSE
ENSG00000146383	TAAR6	Hairy-cell group	FALSE	4643	0.0136522	FALSE		FALSE
ENSG00000135749	PCNX2	Hairy-cell group	FALSE	4644	0.0136476	FALSE		FALSE
ENSG00000176381	PRR18	Hairy-cell group	FALSE	4645	0.0136476	FALSE		FALSE
ENSG00000137261	KIAA0319	Hairy-cell group	FALSE	4646	0.0136435	FALSE		FALSE
ENSG00000159753	CARMIL2	Hairy-cell group	FALSE	4647	0.0136389	FALSE		FALSE
ENSG00000151276	MAGI1	Hairy-cell group	FALSE	4648	0.0136338	FALSE		FALSE
ENSG00000169193	CCDC126	Hairy-cell group	FALSE	4649	0.0136295	FALSE		FALSE
ENSG00000118369	USP35	Hairy-cell group	FALSE	4649	0.0136295	FALSE		FALSE
ENSG00000258890	CEP95	Hairy-cell group	FALSE	4651	0.0136281	FALSE		FALSE
ENSG00000133475	GGT2	Hairy-cell group	FALSE	4652	0.0136168	FALSE		FALSE
ENSG00000163126	ANKRD23	Hairy-cell group	FALSE	4653	0.0136163	FALSE		FALSE
ENSG00000243678	NME2	Hairy-cell group	FALSE	4654	0.0136117	FALSE		FALSE
ENSG00000169696	ASPSCR1	Hairy-cell group	FALSE	4655	0.0136108	TRUE	fusion	FALSE
ENSG00000146530	VWDE	Hairy-cell group	FALSE	4655	0.0136108	FALSE		FALSE
ENSG00000173436	MICOS10	Hairy-cell group	FALSE	4655	0.0136108	FALSE		FALSE
ENSG00000165521	EML5	Hairy-cell group	FALSE	4658	0.0136104	FALSE		FALSE
ENSG00000109771	LRP2BP	Hairy-cell group	FALSE	4659	0.0136067	FALSE		FALSE
ENSG00000235098	ANKRD65	Hairy-cell group	FALSE	4660	0.0136064	FALSE		FALSE
ENSG00000135637	CCDC142	Hairy-cell group	FALSE	4660	0.0136064	FALSE		FALSE
ENSG00000198844	ARHGEF15	Hairy-cell group	FALSE	4662	0.0136043	FALSE		FALSE
ENSG00000090857	PDPR	Hairy-cell group	FALSE	4663	0.013601	FALSE		TRUE	ambiguous
ENSG00000104941	RSPH6A	Hairy-cell group	FALSE	4664	0.0136009	FALSE		FALSE
ENSG00000132840	BHMT2	Hairy-cell group	FALSE	4665	0.0136001	FALSE		FALSE
ENSG00000164485	IL22RA2	Hairy-cell group	FALSE	4666	0.0135994	FALSE		FALSE
ENSG00000130881	LRP3	Hairy-cell group	FALSE	4667	0.013599	FALSE		FALSE
ENSG00000170549	IRX1	Hairy-cell group	FALSE	4667	0.013599	FALSE		FALSE
ENSG00000171865	RNASEH1	Hairy-cell group	FALSE	4669	0.0135989	FALSE		FALSE
ENSG00000197603	CPLANE1	Hairy-cell group	FALSE	4670	0.0135987	FALSE		FALSE
ENSG00000227124	ZNF717	Hairy-cell group	FALSE	4671	0.0135953	FALSE		FALSE
ENSG00000173137	ADCK5	Hairy-cell group	FALSE	4672	0.0135945	FALSE		FALSE
ENSG00000065054	SLC9A3R2	Hairy-cell group	FALSE	4673	0.0135903	FALSE		FALSE
ENSG00000160199	PKNOX1	Hairy-cell group	FALSE	4674	0.0135902	FALSE		FALSE
ENSG00000087589	CASS4	Hairy-cell group	FALSE	4675	0.0135893	FALSE		FALSE
ENSG00000107186	MPDZ	Hairy-cell group	FALSE	4676	0.0135847	FALSE		FALSE
ENSG00000100714	MTHFD1	Hairy-cell group	FALSE	4677	0.013582	FALSE		FALSE
ENSG00000204947	ZNF425	Hairy-cell group	FALSE	4678	0.0135809	FALSE		FALSE
ENSG00000166797	CIAO2A	Hairy-cell group	FALSE	4679	0.0135769	FALSE		FALSE
ENSG00000168795	ZBTB5	Hairy-cell group	FALSE	4680	0.0135752	FALSE		FALSE
ENSG00000183579	ZNRF3	Hairy-cell group	FALSE	4681	0.0135681	TRUE	TSG	TRUE	LoF
ENSG00000180016	OR1E1	Hairy-cell group	FALSE	4682	0.013567	FALSE		FALSE
ENSG00000155189	AGPAT5	Hairy-cell group	FALSE	4683	0.0135659	FALSE		FALSE
ENSG00000206530	CFAP44	Hairy-cell group	FALSE	4684	0.0135638	FALSE		FALSE
ENSG00000121053	EPX	Hairy-cell group	FALSE	4685	0.0135634	FALSE		FALSE
ENSG00000130748	TMEM160	Hairy-cell group	FALSE	4686	0.0135606	FALSE		FALSE
ENSG00000198768	APCDD1L	Hairy-cell group	FALSE	4687	0.0135603	FALSE		FALSE
ENSG00000185069	KRT76	Hairy-cell group	FALSE	4688	0.0135577	FALSE		FALSE
ENSG00000215704	CELA2B	Hairy-cell group	FALSE	4688	0.0135577	FALSE		FALSE
ENSG00000138653	NDST4	Hairy-cell group	FALSE	4690	0.0135541	FALSE		FALSE
ENSG00000084072	PPIE	Hairy-cell group	FALSE	4691	0.01355	FALSE		FALSE
ENSG00000213949	ITGA1	Hairy-cell group	FALSE	4692	0.0135444	FALSE		FALSE
ENSG00000101489	CELF4	Hairy-cell group	FALSE	4693	0.0135426	FALSE		FALSE
ENSG00000160972	PPP1R16A	Hairy-cell group	FALSE	4694	0.0135395	FALSE		FALSE
ENSG00000077585	GPR137B	Hairy-cell group	FALSE	4695	0.0135388	FALSE		FALSE
ENSG00000171847	FAM90A1	Hairy-cell group	FALSE	4696	0.0135388	FALSE		FALSE
ENSG00000139626	ITGB7	Hairy-cell group	FALSE	4697	0.013535	FALSE		FALSE
ENSG00000100490	CDKL1	Hairy-cell group	FALSE	4698	0.0135343	FALSE		FALSE
ENSG00000109775	UFSP2	Hairy-cell group	FALSE	4699	0.0135333	FALSE		FALSE
ENSG00000084110	HAL	Hairy-cell group	FALSE	4700	0.0135313	FALSE		FALSE
ENSG00000213020	ZNF611	Hairy-cell group	FALSE	4701	0.0135308	FALSE		FALSE
ENSG00000075234	TTC38	Hairy-cell group	FALSE	4702	0.0135262	FALSE		FALSE
ENSG00000186854	TRABD2A	Hairy-cell group	FALSE	4703	0.0135261	FALSE		FALSE
ENSG00000136448	NMT1	Hairy-cell group	FALSE	4704	0.013524	FALSE		FALSE
ENSG00000139734	DIAPH3	Hairy-cell group	FALSE	4705	0.01352	FALSE		FALSE
ENSG00000127080	IPPK	Hairy-cell group	FALSE	4706	0.0135194	FALSE		FALSE
ENSG00000244607	CCDC13	Hairy-cell group	FALSE	4707	0.0135183	FALSE		FALSE
ENSG00000139990	DCAF5	Hairy-cell group	FALSE	4708	0.0135147	FALSE		FALSE
ENSG00000241119	UGT1A9	Hairy-cell group	FALSE	4709	0.0135147	FALSE		FALSE
ENSG00000156282	CLDN17	Hairy-cell group	FALSE	4710	0.0135139	FALSE		FALSE
ENSG00000225899	FRG2B	Hairy-cell group	FALSE	4710	0.0135139	FALSE		FALSE
ENSG00000168124	OR1F1	Hairy-cell group	FALSE	4712	0.0135135	FALSE		FALSE
ENSG00000138587	MNS1	Hairy-cell group	FALSE	4713	0.0135128	FALSE		FALSE
ENSG00000008323	PLEKHG6	Hairy-cell group	FALSE	4714	0.0135091	FALSE		FALSE
ENSG00000105641	SLC5A5	Hairy-cell group	FALSE	4715	0.0135082	FALSE		FALSE
ENSG00000205744	DENND1C	Hairy-cell group	FALSE	4716	0.0135075	FALSE		FALSE
ENSG00000105497	ZNF175	Hairy-cell group	FALSE	4717	0.0135056	FALSE		FALSE
ENSG00000165006	UBAP1	Hairy-cell group	FALSE	4718	0.0135043	FALSE		FALSE
ENSG00000266964	FXYD1	Hairy-cell group	FALSE	4719	0.0135009	FALSE		FALSE
ENSG00000137218	FRS3	Hairy-cell group	FALSE	4720	0.0135007	FALSE		FALSE
ENSG00000157212	PAXIP1	Hairy-cell group	FALSE	4721	0.0135005	FALSE		FALSE
ENSG00000175467	SART1	Hairy-cell group	FALSE	4722	0.0134991	FALSE		FALSE
ENSG00000115266	APC2	Hairy-cell group	FALSE	4723	0.0134978	FALSE		FALSE
ENSG00000285258	ATXN7	Hairy-cell group	FALSE	4724	0.0134969	FALSE		FALSE
ENSG00000164953	TMEM67	Hairy-cell group	FALSE	4725	0.0134881	FALSE		FALSE
ENSG00000283496	ZNF511-PRAP1	Hairy-cell group	FALSE	4726	0.0134877	FALSE		FALSE
ENSG00000135966	TGFBRAP1	Hairy-cell group	FALSE	4727	0.0134852	FALSE		FALSE
ENSG00000112214	FHL5	Hairy-cell group	FALSE	4727	0.0134852	FALSE		FALSE
ENSG00000099821	POLRMT	Hairy-cell group	FALSE	4729	0.0134828	FALSE		FALSE
ENSG00000172123	SLFN12	Hairy-cell group	FALSE	4730	0.0134808	FALSE		FALSE
ENSG00000254245	PCDHGA3	Hairy-cell group	FALSE	4731	0.0134782	FALSE		FALSE
ENSG00000165905	LARGE2	Hairy-cell group	FALSE	4732	0.0134739	FALSE		FALSE
ENSG00000173272	MZT2A	Hairy-cell group	FALSE	4733	0.0134717	FALSE		FALSE
ENSG00000163040	CCDC74A	Hairy-cell group	FALSE	4734	0.0134697	FALSE		FALSE
ENSG00000186638	KIF24	Hairy-cell group	FALSE	4735	0.0134697	FALSE		FALSE
ENSG00000146555	SDK1	Hairy-cell group	FALSE	4736	0.0134686	FALSE		FALSE
ENSG00000182628	SKA2	Hairy-cell group	FALSE	4737	0.0134657	FALSE		FALSE
ENSG00000166340	TPP1	Hairy-cell group	FALSE	4738	0.0134641	FALSE		FALSE
ENSG00000165757	JCAD	Hairy-cell group	FALSE	4739	0.0134641	FALSE		FALSE
ENSG00000152785	BMP3	Hairy-cell group	FALSE	4740	0.0134633	FALSE		FALSE
ENSG00000150712	MTMR12	Hairy-cell group	FALSE	4741	0.0134608	FALSE		FALSE
ENSG00000160111	CPAMD8	Hairy-cell group	FALSE	4742	0.0134608	FALSE		FALSE
ENSG00000132170	PPARG	Hairy-cell group	FALSE	4743	0.0134595	TRUE	TSG, fusion	FALSE
ENSG00000144837	PLA1A	Hairy-cell group	FALSE	4744	0.0134565	FALSE		FALSE
ENSG00000261594	TPBGL	Hairy-cell group	FALSE	4745	0.0134529	FALSE		FALSE
ENSG00000164142	FAM160A1	Hairy-cell group	FALSE	4746	0.0134523	FALSE		FALSE
ENSG00000126467	TSKS	Hairy-cell group	FALSE	4747	0.0134501	FALSE		FALSE
ENSG00000172508	CARNS1	Hairy-cell group	FALSE	4748	0.0134498	FALSE		FALSE
ENSG00000128655	PDE11A	Hairy-cell group	FALSE	4749	0.0134488	FALSE		FALSE
ENSG00000111144	LTA4H	Hairy-cell group	FALSE	4750	0.0134456	FALSE		FALSE
ENSG00000145975	FAM217A	Hairy-cell group	FALSE	4751	0.0134433	FALSE		FALSE
ENSG00000215595	C20orf202	Hairy-cell group	FALSE	4751	0.0134433	FALSE		FALSE
ENSG00000177462	OR2T8	Hairy-cell group	FALSE	4753	0.0134428	FALSE		FALSE
ENSG00000170325	PRDM10	Hairy-cell group	FALSE	4754	0.0134424	FALSE		FALSE
ENSG00000228486	C2orf92	Hairy-cell group	FALSE	4755	0.0134415	FALSE		FALSE
ENSG00000162592	CCDC27	Hairy-cell group	FALSE	4756	0.0134414	FALSE		FALSE
ENSG00000131149	GSE1	Hairy-cell group	FALSE	4757	0.0134394	FALSE		FALSE
ENSG00000101412	E2F1	Hairy-cell group	FALSE	4758	0.0134393	FALSE		FALSE
ENSG00000108771	DHX58	Hairy-cell group	FALSE	4759	0.0134384	FALSE		FALSE
ENSG00000172324	OR5A2	Hairy-cell group	FALSE	4759	0.0134384	FALSE		FALSE
ENSG00000274209	ANTXRL	Hairy-cell group	FALSE	4759	0.0134384	FALSE		FALSE
ENSG00000060566	CREB3L3	Hairy-cell group	FALSE	4759	0.0134384	FALSE		FALSE
ENSG00000112053	SLC26A8	Hairy-cell group	FALSE	4759	0.0134384	FALSE		FALSE
ENSG00000175718	RBMXL3	Hairy-cell group	FALSE	4764	0.0134377	FALSE		FALSE
ENSG00000142185	TRPM2	Hairy-cell group	FALSE	4765	0.0134365	FALSE		FALSE
ENSG00000243646	IL10RB	Hairy-cell group	FALSE	4765	0.0134365	FALSE		FALSE
ENSG00000128709	HOXD9	Hairy-cell group	FALSE	4767	0.0134363	FALSE		FALSE
ENSG00000186493	C5orf38	Hairy-cell group	FALSE	4768	0.0134341	FALSE		FALSE
ENSG00000154099	DNAAF1	Hairy-cell group	FALSE	4769	0.0134337	FALSE		FALSE
ENSG00000134809	TIMM10	Hairy-cell group	FALSE	4770	0.0134288	FALSE		FALSE
ENSG00000223510	CDRT15	Hairy-cell group	FALSE	4771	0.0134283	FALSE		FALSE
ENSG00000163207	IVL	Hairy-cell group	FALSE	4772	0.0134279	FALSE		FALSE
ENSG00000072803	FBXW11	Hairy-cell group	FALSE	4773	0.0134278	FALSE		FALSE
ENSG00000117411	B4GALT2	Hairy-cell group	FALSE	4774	0.0134265	FALSE		FALSE
ENSG00000155254	MARVELD1	Hairy-cell group	FALSE	4775	0.0134253	FALSE		FALSE
ENSG00000102910	LONP2	Hairy-cell group	FALSE	4776	0.0134249	FALSE		FALSE
ENSG00000189190	ZNF600	Hairy-cell group	FALSE	4777	0.0134236	FALSE		FALSE
ENSG00000156886	ITGAD	Hairy-cell group	FALSE	4778	0.0134234	FALSE		FALSE
ENSG00000137210	TMEM14B	Hairy-cell group	FALSE	4779	0.0134227	FALSE		FALSE
ENSG00000081248	CACNA1S	Hairy-cell group	FALSE	4780	0.0134205	FALSE		FALSE
ENSG00000162654	GBP4	Hairy-cell group	FALSE	4781	0.0134192	FALSE		FALSE
ENSG00000079150	FKBP7	Hairy-cell group	FALSE	4782	0.0134179	FALSE		FALSE
ENSG00000090238	YPEL3	Hairy-cell group	FALSE	4783	0.0134146	FALSE		FALSE
ENSG00000168237	GLYCTK	Hairy-cell group	FALSE	4784	0.013414	FALSE		FALSE
ENSG00000146243	IRAK1BP1	Hairy-cell group	FALSE	4785	0.0134101	FALSE		FALSE
ENSG00000172538	FAM170B	Hairy-cell group	FALSE	4785	0.0134101	FALSE		FALSE
ENSG00000181085	MAPK15	Hairy-cell group	FALSE	4787	0.0134091	FALSE		FALSE
ENSG00000102547	CAB39L	Hairy-cell group	FALSE	4788	0.0134086	FALSE		FALSE
ENSG00000184517	ZFP1	Hairy-cell group	FALSE	4789	0.0134084	FALSE		FALSE
ENSG00000110025	SNX15	Hairy-cell group	FALSE	4790	0.0134082	FALSE		FALSE
ENSG00000164885	CDK5	Hairy-cell group	FALSE	4791	0.0134063	FALSE		FALSE
ENSG00000009830	POMT2	Hairy-cell group	FALSE	4792	0.0134054	FALSE		FALSE
ENSG00000136425	CIB2	Hairy-cell group	FALSE	4793	0.0134009	FALSE		FALSE
ENSG00000160951	PTGER1	Hairy-cell group	FALSE	4794	0.0134009	FALSE		FALSE
ENSG00000174963	ZIC4	Hairy-cell group	FALSE	4795	0.0134005	FALSE		FALSE
ENSG00000120253	NUP43	Hairy-cell group	FALSE	4795	0.0134005	FALSE		FALSE
ENSG00000165304	MELK	Hairy-cell group	FALSE	4795	0.0134005	FALSE		FALSE
ENSG00000105492	SIGLEC6	Hairy-cell group	FALSE	4798	0.0133998	FALSE		FALSE
ENSG00000257950	P2RX5-TAX1BP3	Hairy-cell group	FALSE	4799	0.0133987	FALSE		FALSE
ENSG00000153029	MR1	Hairy-cell group	FALSE	4800	0.0133984	FALSE		FALSE
ENSG00000164663	USP49	Hairy-cell group	FALSE	4801	0.0133965	FALSE		FALSE
ENSG00000138640	FAM13A	Hairy-cell group	FALSE	4802	0.0133965	FALSE		FALSE
ENSG00000170270	GON7	Hairy-cell group	FALSE	4803	0.0133959	FALSE		FALSE
ENSG00000042445	RETSAT	Hairy-cell group	FALSE	4804	0.013394	FALSE		FALSE
ENSG00000173193	PARP14	Hairy-cell group	FALSE	4805	0.0133917	FALSE		FALSE
ENSG00000121743	GJA3	Hairy-cell group	FALSE	4806	0.0133912	FALSE		FALSE
ENSG00000239713	APOBEC3G	Hairy-cell group	FALSE	4807	0.013391	FALSE		FALSE
ENSG00000185038	MROH2A	Hairy-cell group	FALSE	4808	0.0133909	FALSE		FALSE
ENSG00000101441	CST4	Hairy-cell group	FALSE	4809	0.0133891	FALSE		FALSE
ENSG00000123064	DDX54	Hairy-cell group	TRUE	4810	0.013389	FALSE		FALSE
ENSG00000161956	SENP3	Hairy-cell group	FALSE	4811	0.0133883	FALSE		FALSE
ENSG00000169247	SH3TC2	Hairy-cell group	FALSE	4812	0.0133831	FALSE		FALSE
ENSG00000185236	RAB11B	Hairy-cell group	FALSE	4813	0.0133831	FALSE		FALSE
ENSG00000082153	BZW1	Hairy-cell group	FALSE	4814	0.0133792	FALSE		FALSE
ENSG00000134317	GRHL1	Hairy-cell group	FALSE	4815	0.0133781	FALSE		FALSE
ENSG00000143036	SLC44A3	Hairy-cell group	FALSE	4816	0.0133758	FALSE		FALSE
ENSG00000226941	RBMY1J	Hairy-cell group	FALSE	4817	0.0133749	FALSE		FALSE
ENSG00000162068	NTN3	Hairy-cell group	FALSE	4818	0.0133742	FALSE		FALSE
ENSG00000128739	SNRPN	Hairy-cell group	FALSE	4819	0.0133729	FALSE		FALSE
ENSG00000160683	CXCR5	Hairy-cell group	FALSE	4820	0.0133693	FALSE		FALSE
ENSG00000172269	DPAGT1	Hairy-cell group	FALSE	4821	0.0133686	FALSE		FALSE
ENSG00000171097	KYAT1	Hairy-cell group	FALSE	4821	0.0133686	FALSE		FALSE
ENSG00000158286	RNF207	Hairy-cell group	FALSE	4823	0.0133668	FALSE		FALSE
ENSG00000159173	TNNI1	Hairy-cell group	FALSE	4824	0.0133627	FALSE		FALSE
ENSG00000137561	TTPA	Hairy-cell group	FALSE	4824	0.0133627	FALSE		FALSE
ENSG00000130766	SESN2	Hairy-cell group	FALSE	4826	0.0133625	FALSE		FALSE
ENSG00000257591	ZNF625	Hairy-cell group	FALSE	4827	0.0133608	FALSE		FALSE
ENSG00000138434	ITPRID2	Hairy-cell group	FALSE	4828	0.0133594	FALSE		FALSE
ENSG00000114270	COL7A1	Hairy-cell group	FALSE	4829	0.013359	FALSE		FALSE
ENSG00000184227	ACOT1	Hairy-cell group	FALSE	4830	0.013359	FALSE		FALSE
ENSG00000196878	LAMB3	Hairy-cell group	FALSE	4831	0.0133588	FALSE		FALSE
ENSG00000120451	SNX19	Hairy-cell group	FALSE	4832	0.0133557	FALSE		FALSE
ENSG00000134049	IER3IP1	Hairy-cell group	FALSE	4833	0.0133556	FALSE		FALSE
ENSG00000197385	ZNF860	Hairy-cell group	FALSE	4834	0.0133547	FALSE		FALSE
ENSG00000162512	SDC3	Hairy-cell group	FALSE	4835	0.0133544	FALSE		FALSE
ENSG00000180626	ZNF594	Hairy-cell group	FALSE	4836	0.0133531	FALSE		FALSE
ENSG00000216490	IFI30	Hairy-cell group	FALSE	4836	0.0133531	FALSE		FALSE
ENSG00000157680	DGKI	Hairy-cell group	FALSE	4836	0.0133531	FALSE		FALSE
ENSG00000168404	MLKL	Hairy-cell group	FALSE	4836	0.0133531	FALSE		FALSE
ENSG00000105559	PLEKHA4	Hairy-cell group	FALSE	4840	0.0133522	FALSE		FALSE
ENSG00000196526	AFAP1	Hairy-cell group	FALSE	4841	0.0133507	FALSE		FALSE
ENSG00000130783	CCDC62	Hairy-cell group	FALSE	4842	0.0133485	FALSE		FALSE
ENSG00000180138	CSNK1A1L	Hairy-cell group	FALSE	4843	0.0133467	FALSE		FALSE
ENSG00000185482	STAC3	Hairy-cell group	FALSE	4843	0.0133467	FALSE		FALSE
ENSG00000197093	GAL3ST4	Hairy-cell group	FALSE	4843	0.0133467	FALSE		FALSE
ENSG00000144908	ALDH1L1	Hairy-cell group	FALSE	4843	0.0133467	FALSE		FALSE
ENSG00000147121	KRBOX4	Hairy-cell group	FALSE	4843	0.0133467	FALSE		FALSE
ENSG00000074582	BCS1L	Hairy-cell group	FALSE	4848	0.0133458	FALSE		FALSE
ENSG00000150773	PIH1D2	Hairy-cell group	FALSE	4849	0.0133445	FALSE		FALSE
ENSG00000122378	PRXL2A	Hairy-cell group	FALSE	4850	0.0133389	FALSE		FALSE
ENSG00000163564	PYHIN1	Hairy-cell group	FALSE	4851	0.0133385	FALSE		FALSE
ENSG00000163710	PCOLCE2	Hairy-cell group	FALSE	4851	0.0133385	FALSE		FALSE
ENSG00000197019	SERTAD1	Hairy-cell group	FALSE	4853	0.0133385	FALSE		FALSE
ENSG00000179085	DPM3	Hairy-cell group	FALSE	4854	0.0133382	FALSE		FALSE
ENSG00000185670	ZBTB3	Hairy-cell group	FALSE	4854	0.0133382	FALSE		FALSE
ENSG00000198680	TUSC1	Hairy-cell group	FALSE	4854	0.0133382	FALSE		FALSE
ENSG00000054116	TRAPPC3	Hairy-cell group	FALSE	4854	0.0133382	FALSE		FALSE
ENSG00000095787	WAC	Hairy-cell group	FALSE	4858	0.0133368	FALSE		FALSE
ENSG00000186522	SEPTIN10	Hairy-cell group	FALSE	4859	0.0133346	FALSE		FALSE
ENSG00000171105	INSR	Hairy-cell group	FALSE	4860	0.0133336	FALSE		FALSE
ENSG00000167995	BEST1	Hairy-cell group	FALSE	4861	0.0133325	FALSE		FALSE
ENSG00000077713	SLC25A43	Hairy-cell group	FALSE	4862	0.0133318	FALSE		FALSE
ENSG00000149930	TAOK2	Hairy-cell group	FALSE	4863	0.0133317	FALSE		FALSE
ENSG00000145358	DDIT4L	Hairy-cell group	FALSE	4864	0.0133308	FALSE		FALSE
ENSG00000120756	PLS1	Hairy-cell group	FALSE	4865	0.013329	FALSE		FALSE
ENSG00000198570	RD3	Hairy-cell group	FALSE	4866	0.0133268	FALSE		FALSE
ENSG00000171502	COL24A1	Hairy-cell group	FALSE	4867	0.0133264	FALSE		FALSE
ENSG00000174442	ZWILCH	Hairy-cell group	FALSE	4868	0.0133261	FALSE		FALSE
ENSG00000158481	CD1C	Hairy-cell group	FALSE	4869	0.0133257	FALSE		FALSE
ENSG00000107140	TESK1	Hairy-cell group	FALSE	4870	0.0133256	FALSE		FALSE
ENSG00000198892	SHISA4	Hairy-cell group	FALSE	4871	0.013325	FALSE		FALSE
ENSG00000254737	OR10G4	Hairy-cell group	FALSE	4871	0.013325	FALSE		FALSE
ENSG00000105245	NUMBL	Hairy-cell group	FALSE	4873	0.0133247	FALSE		FALSE
ENSG00000204842	ATXN2	Hairy-cell group	FALSE	4874	0.0133246	FALSE		FALSE
ENSG00000025434	NR1H3	Hairy-cell group	FALSE	4875	0.0133228	FALSE		FALSE
ENSG00000107984	DKK1	Hairy-cell group	FALSE	4876	0.0133223	FALSE		FALSE
ENSG00000134905	CARS2	Hairy-cell group	FALSE	4877	0.0133219	FALSE		FALSE
ENSG00000163535	SGO2	Hairy-cell group	FALSE	4878	0.0133197	FALSE		FALSE
ENSG00000196663	TECPR2	Hairy-cell group	FALSE	4879	0.0133193	FALSE		FALSE
ENSG00000186281	GPAT2	Hairy-cell group	FALSE	4880	0.0133155	FALSE		FALSE
ENSG00000104689	TNFRSF10A	Hairy-cell group	FALSE	4881	0.013314	FALSE		FALSE
ENSG00000159202	UBE2Z	Hairy-cell group	FALSE	4882	0.0133128	FALSE		FALSE
ENSG00000198346	ZNF813	Hairy-cell group	FALSE	4883	0.0133122	FALSE		FALSE
ENSG00000196747	H2AC13	Hairy-cell group	FALSE	4884	0.013312	FALSE		FALSE
ENSG00000099849	RASSF7	Hairy-cell group	FALSE	4885	0.0133097	FALSE		FALSE
ENSG00000158092	NCK1	Hairy-cell group	FALSE	4886	0.0133085	FALSE		FALSE
ENSG00000105426	PTPRS	Hairy-cell group	FALSE	4887	0.0133083	FALSE		FALSE
ENSG00000144452	ABCA12	Hairy-cell group	FALSE	4888	0.0133074	FALSE		FALSE
ENSG00000244187	TMEM141	Hairy-cell group	FALSE	4889	0.0133066	FALSE		FALSE
ENSG00000181767	OR8H2	Hairy-cell group	FALSE	4890	0.0133003	FALSE		FALSE
ENSG00000167916	KRT24	Hairy-cell group	FALSE	4891	0.0132992	FALSE		FALSE
ENSG00000173467	AGR3	Hairy-cell group	FALSE	4891	0.0132992	FALSE		FALSE
ENSG00000164123	C4orf45	Hairy-cell group	FALSE	4891	0.0132992	FALSE		FALSE
ENSG00000164237	CMBL	Hairy-cell group	FALSE	4894	0.0132966	FALSE		FALSE
ENSG00000198246	SLC29A3	Hairy-cell group	FALSE	4895	0.0132963	FALSE		FALSE
ENSG00000197343	ZNF655	Hairy-cell group	FALSE	4896	0.0132954	FALSE		FALSE
ENSG00000147526	TACC1	Hairy-cell group	FALSE	4897	0.0132919	FALSE		FALSE
ENSG00000148225	WDR31	Hairy-cell group	FALSE	4898	0.0132911	FALSE		FALSE
ENSG00000065328	MCM10	Hairy-cell group	FALSE	4899	0.0132896	FALSE		FALSE
ENSG00000204237	OXLD1	Hairy-cell group	FALSE	4900	0.0132893	FALSE		FALSE
ENSG00000054938	CHRDL2	Hairy-cell group	FALSE	4901	0.0132893	FALSE		FALSE
ENSG00000100271	TTLL1	Hairy-cell group	FALSE	4902	0.0132856	FALSE		FALSE
ENSG00000197903	H2BC12	Hairy-cell group	FALSE	4903	0.0132853	FALSE		FALSE
ENSG00000175048	ZDHHC14	Hairy-cell group	FALSE	4903	0.0132853	FALSE		FALSE
ENSG00000165168	CYBB	Hairy-cell group	FALSE	4905	0.0132839	FALSE		FALSE
ENSG00000006327	TNFRSF12A	Hairy-cell group	FALSE	4906	0.0132837	FALSE		FALSE
ENSG00000122861	PLAU	Hairy-cell group	FALSE	4907	0.0132826	FALSE		FALSE
ENSG00000082293	COL19A1	Hairy-cell group	FALSE	4908	0.0132811	FALSE		FALSE
ENSG00000135374	ELF5	Hairy-cell group	FALSE	4909	0.013279	FALSE		FALSE
ENSG00000165966	PDZRN4	Hairy-cell group	FALSE	4909	0.013279	FALSE		FALSE
ENSG00000253309	SERPINE3	Hairy-cell group	FALSE	4909	0.013279	FALSE		FALSE
ENSG00000204351	SKIV2L	Hairy-cell group	FALSE	4912	0.0132786	FALSE		FALSE
ENSG00000154914	USP43	Hairy-cell group	FALSE	4913	0.0132783	FALSE		FALSE
ENSG00000173093	CCDC63	Hairy-cell group	FALSE	4914	0.0132769	FALSE		FALSE
ENSG00000135837	CEP350	Hairy-cell group	FALSE	4914	0.0132769	FALSE		FALSE
ENSG00000196578	OR5AC2	Hairy-cell group	FALSE	4916	0.0132752	FALSE		FALSE
ENSG00000146151	HMGCLL1	Hairy-cell group	FALSE	4916	0.0132752	FALSE		FALSE
ENSG00000073605	GSDMB	Hairy-cell group	FALSE	4918	0.0132743	FALSE		FALSE
ENSG00000214944	ARHGEF28	Hairy-cell group	FALSE	4919	0.0132715	FALSE		FALSE
ENSG00000137496	IL18BP	Hairy-cell group	FALSE	4920	0.0132689	FALSE		FALSE
ENSG00000075218	GTSE1	Hairy-cell group	FALSE	4921	0.0132685	FALSE		FALSE
ENSG00000123179	EBPL	Hairy-cell group	FALSE	4922	0.0132677	FALSE		FALSE
ENSG00000177138	FAM9B	Hairy-cell group	FALSE	4923	0.013267	FALSE		FALSE
ENSG00000131773	KHDRBS3	Hairy-cell group	FALSE	4923	0.013267	FALSE		FALSE
ENSG00000068976	PYGM	Hairy-cell group	FALSE	4923	0.013267	FALSE		FALSE
ENSG00000132432	SEC61G	Hairy-cell group	FALSE	4926	0.013267	FALSE		FALSE
ENSG00000119333	WDR34	Hairy-cell group	FALSE	4927	0.0132665	FALSE		FALSE
ENSG00000132518	GUCY2D	Hairy-cell group	FALSE	4928	0.0132662	FALSE		FALSE
ENSG00000277322	GOLGA6L6	Hairy-cell group	FALSE	4929	0.0132659	FALSE		FALSE
ENSG00000137252	HCRTR2	Hairy-cell group	FALSE	4929	0.0132659	FALSE		FALSE
ENSG00000171860	C3AR1	Hairy-cell group	FALSE	4931	0.0132639	FALSE		FALSE
ENSG00000125651	GTF2F1	Hairy-cell group	FALSE	4932	0.0132636	FALSE		FALSE
ENSG00000132405	TBC1D14	Hairy-cell group	FALSE	4933	0.0132634	FALSE		FALSE
ENSG00000035862	TIMP2	Hairy-cell group	FALSE	4934	0.0132625	FALSE		FALSE
ENSG00000164631	ZNF12	Hairy-cell group	FALSE	4935	0.0132596	FALSE		FALSE
ENSG00000255374	TAS2R43	Hairy-cell group	FALSE	4936	0.0132595	FALSE		FALSE
ENSG00000167419	LPO	Hairy-cell group	FALSE	4937	0.0132594	FALSE		FALSE
ENSG00000086967	MYBPC2	Hairy-cell group	FALSE	4938	0.0132582	FALSE		FALSE
ENSG00000198146	ZNF770	Hairy-cell group	FALSE	4939	0.0132578	FALSE		FALSE
ENSG00000080166	DCT	Hairy-cell group	FALSE	4939	0.0132578	FALSE		FALSE
ENSG00000226650	KIF4B	Hairy-cell group	FALSE	4939	0.0132578	FALSE		FALSE
ENSG00000177302	TOP3A	Hairy-cell group	FALSE	4942	0.0132574	FALSE		FALSE
ENSG00000151413	NUBPL	Hairy-cell group	FALSE	4943	0.0132567	FALSE		FALSE
ENSG00000197566	ZNF624	Hairy-cell group	FALSE	4944	0.0132554	FALSE		FALSE
ENSG00000155875	SAXO1	Hairy-cell group	FALSE	4945	0.0132552	FALSE		FALSE
ENSG00000091704	CPA1	Hairy-cell group	FALSE	4945	0.0132552	FALSE		FALSE
ENSG00000033100	CHPF2	Hairy-cell group	FALSE	4945	0.0132552	FALSE		FALSE
ENSG00000132872	SYT4	Hairy-cell group	FALSE	4948	0.0132537	FALSE		FALSE
ENSG00000186020	ZNF529	Hairy-cell group	FALSE	4949	0.0132535	FALSE		FALSE
ENSG00000062524	LTK	Hairy-cell group	FALSE	4950	0.01325	FALSE		FALSE
ENSG00000175691	ZNF77	Hairy-cell group	FALSE	4951	0.0132457	FALSE		FALSE
ENSG00000170802	FOXN2	Hairy-cell group	FALSE	4952	0.0132452	FALSE		FALSE
ENSG00000221829	FANCG	Hairy-cell group	TRUE	4953	0.0132443	TRUE	TSG	FALSE
ENSG00000106113	CRHR2	Hairy-cell group	FALSE	4954	0.0132442	FALSE		FALSE
ENSG00000146955	RAB19	Hairy-cell group	FALSE	4955	0.0132432	FALSE		FALSE
ENSG00000105755	ETHE1	Hairy-cell group	FALSE	4956	0.0132431	FALSE		FALSE
ENSG00000166984	TCP10L2	Hairy-cell group	FALSE	4957	0.0132426	FALSE		FALSE
ENSG00000089775	ZBTB25	Hairy-cell group	FALSE	4957	0.0132426	FALSE		FALSE
ENSG00000066136	NFYC	Hairy-cell group	FALSE	4959	0.0132425	FALSE		FALSE
ENSG00000188393	CLEC2A	Hairy-cell group	FALSE	4960	0.0132406	FALSE		FALSE
ENSG00000152953	STK32B	Hairy-cell group	FALSE	4961	0.0132404	FALSE		FALSE
ENSG00000074416	MGLL	Hairy-cell group	FALSE	4962	0.0132382	FALSE		FALSE
ENSG00000133661	SFTPD	Hairy-cell group	FALSE	4963	0.013238	FALSE		FALSE
ENSG00000135521	LTV1	Hairy-cell group	FALSE	4964	0.0132333	FALSE		FALSE
ENSG00000138794	CASP6	Hairy-cell group	FALSE	4964	0.0132333	FALSE		FALSE
ENSG00000173166	RAPH1	Hairy-cell group	FALSE	4966	0.0132331	FALSE		FALSE
ENSG00000180176	TH	Hairy-cell group	FALSE	4967	0.0132329	FALSE		FALSE
ENSG00000135409	AMHR2	Hairy-cell group	FALSE	4968	0.0132329	FALSE		FALSE
ENSG00000271723	MROH7-TTC4	Hairy-cell group	FALSE	4969	0.0132323	FALSE		FALSE
ENSG00000099326	MZF1	Hairy-cell group	FALSE	4970	0.0132318	FALSE		FALSE
ENSG00000189292	ALKAL2	Hairy-cell group	FALSE	4971	0.0132312	FALSE		FALSE
ENSG00000164512	ANKRD55	Hairy-cell group	FALSE	4972	0.0132293	FALSE		FALSE
ENSG00000214814	FER1L6	Hairy-cell group	FALSE	4973	0.0132244	FALSE		FALSE
ENSG00000183706	OR4N4	Hairy-cell group	FALSE	4973	0.0132244	FALSE		FALSE
ENSG00000186407	CD300E	Hairy-cell group	FALSE	4975	0.0132243	FALSE		FALSE
ENSG00000180479	ZNF571	Hairy-cell group	FALSE	4976	0.0132243	FALSE		FALSE
ENSG00000132965	ALOX5AP	Hairy-cell group	FALSE	4977	0.0132233	FALSE		FALSE
ENSG00000149782	PLCB3	Hairy-cell group	FALSE	4978	0.0132212	FALSE		FALSE
ENSG00000109927	TECTA	Hairy-cell group	FALSE	4979	0.013221	FALSE		FALSE
ENSG00000089041	P2RX7	Hairy-cell group	FALSE	4980	0.0132201	FALSE		FALSE
ENSG00000172915	NBEA	Hairy-cell group	TRUE	4981	0.0132197	TRUE		TRUE	ambiguous
ENSG00000159433	STARD9	Hairy-cell group	FALSE	4982	0.0132182	FALSE		FALSE
ENSG00000187837	H1-2	Hairy-cell group	FALSE	4983	0.0132169	FALSE		FALSE
ENSG00000158156	XKR8	Hairy-cell group	FALSE	4984	0.0132157	FALSE		FALSE
ENSG00000188523	CFAP77	Hairy-cell group	FALSE	4985	0.0132156	FALSE		FALSE
ENSG00000272305	AC096887.1	Hairy-cell group	FALSE	4986	0.0132152	FALSE		FALSE
ENSG00000143398	PIP5K1A	Hairy-cell group	FALSE	4987	0.0132142	FALSE		FALSE
ENSG00000053501	USE1	Hairy-cell group	FALSE	4987	0.0132142	FALSE		FALSE
ENSG00000144045	DQX1	Hairy-cell group	FALSE	4989	0.013214	FALSE		FALSE
ENSG00000102226	USP11	Hairy-cell group	FALSE	4990	0.0132116	FALSE		FALSE
ENSG00000101844	ATG4A	Hairy-cell group	FALSE	4991	0.0132099	FALSE		FALSE
ENSG00000104881	PPP1R13L	Hairy-cell group	FALSE	4992	0.0132084	FALSE		FALSE
ENSG00000166535	A2ML1	Hairy-cell group	FALSE	4993	0.0132066	FALSE		FALSE
ENSG00000164241	C5orf63	Hairy-cell group	FALSE	4994	0.0132065	FALSE		FALSE
ENSG00000254656	RTL1	Hairy-cell group	FALSE	4995	0.0132056	FALSE		FALSE
ENSG00000120942	UBIAD1	Hairy-cell group	FALSE	4996	0.0132053	FALSE		FALSE
ENSG00000237683	AL627309.1	Hairy-cell group	FALSE	4997	0.013203	FALSE		FALSE
ENSG00000134824	FADS2	Hairy-cell group	FALSE	4998	0.0132021	FALSE		FALSE
ENSG00000144354	CDCA7	Hairy-cell group	FALSE	4999	0.0132002	FALSE		FALSE
ENSG00000145494	NDUFS6	Hairy-cell group	FALSE	5000	0.0131996	FALSE		FALSE
ENSG00000171792	RHNO1	Hairy-cell group	FALSE	5001	0.013199	FALSE		FALSE
ENSG00000164684	ZNF704	Hairy-cell group	FALSE	5002	0.0131986	FALSE		FALSE
ENSG00000161970	RPL26	Hairy-cell group	FALSE	5003	0.0131984	FALSE		FALSE
ENSG00000198937	CCDC167	Hairy-cell group	FALSE	5003	0.0131984	FALSE		FALSE
ENSG00000260272	AC093525.2	Hairy-cell group	FALSE	5005	0.0131955	FALSE		FALSE
ENSG00000113721	PDGFRB	Hairy-cell group	TRUE	5006	0.0131954	TRUE	oncogene, fusion	TRUE	Act
ENSG00000169413	RNASE6	Hairy-cell group	FALSE	5007	0.0131938	FALSE		FALSE
ENSG00000183629	GOLGA8G	Hairy-cell group	FALSE	5008	0.0131932	FALSE		FALSE
ENSG00000094804	CDC6	Hairy-cell group	FALSE	5009	0.0131931	FALSE		FALSE
ENSG00000167633	KIR3DL1	Hairy-cell group	FALSE	5010	0.0131929	FALSE		FALSE
ENSG00000150401	DCUN1D2	Hairy-cell group	FALSE	5011	0.0131926	FALSE		FALSE
ENSG00000157353	FCSK	Hairy-cell group	FALSE	5012	0.0131895	FALSE		FALSE
ENSG00000127184	COX7C	Hairy-cell group	FALSE	5013	0.0131874	FALSE		FALSE
ENSG00000151702	FLI1	Hairy-cell group	FALSE	5014	0.0131871	TRUE	oncogene, fusion	FALSE
ENSG00000177469	CAVIN1	Hairy-cell group	FALSE	5015	0.0131868	FALSE		FALSE
ENSG00000163870	TPRA1	Hairy-cell group	FALSE	5016	0.0131866	FALSE		FALSE
ENSG00000188089	PLA2G4E	Hairy-cell group	FALSE	5017	0.0131864	FALSE		FALSE
ENSG00000185220	PGBD2	Hairy-cell group	FALSE	5018	0.0131863	FALSE		FALSE
ENSG00000185513	L3MBTL1	Hairy-cell group	FALSE	5019	0.0131857	FALSE		FALSE
ENSG00000149289	ZC3H12C	Hairy-cell group	FALSE	5020	0.0131852	FALSE		FALSE
ENSG00000100079	LGALS2	Hairy-cell group	FALSE	5021	0.0131842	FALSE		FALSE
ENSG00000129680	MAP7D3	Hairy-cell group	FALSE	5022	0.0131842	FALSE		FALSE
ENSG00000160049	DFFA	Hairy-cell group	FALSE	5023	0.0131839	FALSE		FALSE
ENSG00000117215	PLA2G2D	Hairy-cell group	FALSE	5024	0.0131839	FALSE		FALSE
ENSG00000164051	CCDC51	Hairy-cell group	FALSE	5025	0.0131822	FALSE		FALSE
ENSG00000112941	TENT4A	Hairy-cell group	FALSE	5025	0.0131822	FALSE		FALSE
ENSG00000163751	CPA3	Hairy-cell group	FALSE	5027	0.0131812	FALSE		FALSE
ENSG00000188229	TUBB4B	Hairy-cell group	FALSE	5028	0.0131793	FALSE		FALSE
ENSG00000241322	CDRT1	Hairy-cell group	FALSE	5029	0.0131791	FALSE		FALSE
ENSG00000103485	QPRT	Hairy-cell group	FALSE	5030	0.013179	FALSE		FALSE
ENSG00000154429	CCSAP	Hairy-cell group	FALSE	5031	0.0131785	FALSE		FALSE
ENSG00000101457	DNTTIP1	Hairy-cell group	FALSE	5032	0.013177	FALSE		FALSE
ENSG00000270757	HSPE1-MOB4	Hairy-cell group	FALSE	5032	0.013177	FALSE		FALSE
ENSG00000001626	CFTR	Hairy-cell group	FALSE	5034	0.013176	FALSE		FALSE
ENSG00000149564	ESAM	Hairy-cell group	FALSE	5035	0.0131757	FALSE		FALSE
ENSG00000149761	NUDT22	Hairy-cell group	FALSE	5036	0.013173	FALSE		FALSE
ENSG00000204644	ZFP57	Hairy-cell group	FALSE	5036	0.013173	FALSE		FALSE
ENSG00000095739	BAMBI	Hairy-cell group	FALSE	5038	0.0131709	FALSE		FALSE
ENSG00000095637	SORBS1	Hairy-cell group	FALSE	5039	0.0131695	FALSE		FALSE
ENSG00000078114	NEBL	Hairy-cell group	FALSE	5040	0.0131688	FALSE		FALSE
ENSG00000144199	FAHD2B	Hairy-cell group	FALSE	5041	0.0131671	FALSE		FALSE
ENSG00000198053	SIRPA	Hairy-cell group	FALSE	5042	0.013166	TRUE	TSG	TRUE	LoF
ENSG00000073350	LLGL2	Hairy-cell group	FALSE	5043	0.0131633	FALSE		FALSE
ENSG00000177425	PAWR	Hairy-cell group	FALSE	5044	0.013163	FALSE		FALSE
ENSG00000268107	AC003005.1	Hairy-cell group	FALSE	5045	0.0131619	FALSE		FALSE
ENSG00000136982	DSCC1	Hairy-cell group	FALSE	5046	0.0131615	FALSE		FALSE
ENSG00000196923	PDLIM7	Hairy-cell group	FALSE	5047	0.0131612	FALSE		FALSE
ENSG00000187715	KBTBD12	Hairy-cell group	FALSE	5048	0.0131602	FALSE		FALSE
ENSG00000214530	STARD10	Hairy-cell group	FALSE	5049	0.0131599	FALSE		FALSE
ENSG00000237172	B3GNT9	Hairy-cell group	FALSE	5050	0.0131596	FALSE		FALSE
ENSG00000139636	LMBR1L	Hairy-cell group	FALSE	5051	0.0131588	FALSE		FALSE
ENSG00000270136	MICOS10-NBL1	Hairy-cell group	FALSE	5051	0.0131588	FALSE		FALSE
ENSG00000221867	MAGEA3	Hairy-cell group	FALSE	5053	0.0131579	FALSE		FALSE
ENSG00000174177	CTU2	Hairy-cell group	FALSE	5054	0.0131573	FALSE		FALSE
ENSG00000215695	RSC1A1	Hairy-cell group	FALSE	5054	0.0131573	FALSE		FALSE
ENSG00000128519	TAS2R16	Hairy-cell group	FALSE	5056	0.0131564	FALSE		FALSE
ENSG00000154262	ABCA6	Hairy-cell group	FALSE	5057	0.0131555	FALSE		FALSE
ENSG00000153317	ASAP1	Hairy-cell group	FALSE	5058	0.0131545	FALSE		FALSE
ENSG00000172757	CFL1	Hairy-cell group	FALSE	5059	0.0131545	FALSE		FALSE
ENSG00000011052	NME1-NME2	Hairy-cell group	FALSE	5060	0.0131544	FALSE		FALSE
ENSG00000067445	TRO	Hairy-cell group	FALSE	5061	0.0131543	FALSE		FALSE
ENSG00000109911	ELP4	Hairy-cell group	FALSE	5061	0.0131543	FALSE		FALSE
ENSG00000105053	VRK3	Hairy-cell group	FALSE	5063	0.0131532	FALSE		FALSE
ENSG00000165689	ENTR1	Hairy-cell group	FALSE	5064	0.0131527	FALSE		FALSE
ENSG00000014824	SLC30A9	Hairy-cell group	FALSE	5065	0.0131519	FALSE		FALSE
ENSG00000244588	RAD21L1	Hairy-cell group	FALSE	5066	0.0131503	FALSE		FALSE
ENSG00000184647	PRSS55	Hairy-cell group	FALSE	5067	0.0131499	FALSE		FALSE
ENSG00000258691	AL355102.2	Hairy-cell group	FALSE	5068	0.0131493	FALSE		FALSE
ENSG00000066230	SLC9A3	Hairy-cell group	FALSE	5069	0.0131474	FALSE		FALSE
ENSG00000138755	CXCL9	Hairy-cell group	FALSE	5070	0.0131439	FALSE		FALSE
ENSG00000105438	KDELR1	Hairy-cell group	FALSE	5071	0.013143	FALSE		FALSE
ENSG00000288534	AP001931.2	Hairy-cell group	FALSE	5072	0.0131428	FALSE		FALSE
ENSG00000151287	TEX30	Hairy-cell group	FALSE	5073	0.0131419	FALSE		FALSE
ENSG00000120696	KBTBD7	Hairy-cell group	FALSE	5074	0.0131406	FALSE		FALSE
ENSG00000196646	ZNF136	Hairy-cell group	FALSE	5075	0.0131404	FALSE		FALSE
ENSG00000127774	EMC6	Hairy-cell group	FALSE	5076	0.0131352	FALSE		FALSE
ENSG00000144792	ZNF660	Hairy-cell group	FALSE	5077	0.0131348	FALSE		FALSE
ENSG00000102935	ZNF423	Hairy-cell group	FALSE	5078	0.0131348	FALSE		FALSE
ENSG00000197540	GZMM	Hairy-cell group	FALSE	5079	0.0131348	FALSE		FALSE
ENSG00000081087	OSTM1	Hairy-cell group	FALSE	5080	0.0131322	FALSE		FALSE
ENSG00000118242	MREG	Hairy-cell group	FALSE	5081	0.0131315	FALSE		FALSE
ENSG00000112584	FAM120B	Hairy-cell group	FALSE	5082	0.0131312	FALSE		FALSE
ENSG00000239920	AC104389.5	Hairy-cell group	FALSE	5083	0.013131	FALSE		FALSE
ENSG00000223638	RFPL4A	Hairy-cell group	FALSE	5084	0.0131301	FALSE		FALSE
ENSG00000172164	SNTB1	Hairy-cell group	FALSE	5085	0.0131269	FALSE		FALSE
ENSG00000180964	TCEAL8	Hairy-cell group	FALSE	5086	0.0131257	FALSE		FALSE
ENSG00000135709	KIAA0513	Hairy-cell group	FALSE	5087	0.0131243	FALSE		FALSE
ENSG00000115421	PAPOLG	Hairy-cell group	FALSE	5088	0.0131238	FALSE		FALSE
ENSG00000101138	CSTF1	Hairy-cell group	FALSE	5089	0.0131237	FALSE		FALSE
ENSG00000187796	CARD9	Hairy-cell group	FALSE	5090	0.0131225	FALSE		FALSE
ENSG00000150457	LATS2	Hairy-cell group	FALSE	5090	0.0131225	TRUE	TSG	TRUE	LoF
ENSG00000188157	AGRN	Hairy-cell group	FALSE	5092	0.0131213	FALSE		FALSE
ENSG00000128915	ICE2	Hairy-cell group	FALSE	5093	0.0131212	FALSE		FALSE
ENSG00000107362	ABHD17B	Hairy-cell group	FALSE	5094	0.0131207	FALSE		FALSE
ENSG00000147133	TAF1	Hairy-cell group	FALSE	5094	0.0131207	FALSE		FALSE
ENSG00000161638	ITGA5	Hairy-cell group	FALSE	5096	0.0131204	FALSE		FALSE
ENSG00000126351	THRA	Hairy-cell group	FALSE	5096	0.0131204	FALSE		FALSE
ENSG00000072210	ALDH3A2	Hairy-cell group	FALSE	5098	0.0131177	FALSE		FALSE
ENSG00000106991	ENG	Hairy-cell group	FALSE	5099	0.0131167	FALSE		FALSE
ENSG00000131375	CAPN7	Hairy-cell group	FALSE	5100	0.0131157	FALSE		FALSE
ENSG00000204610	TRIM15	Hairy-cell group	FALSE	5101	0.013115	FALSE		FALSE
ENSG00000146285	SCML4	Hairy-cell group	FALSE	5102	0.0131127	FALSE		FALSE
ENSG00000250510	GPR162	Hairy-cell group	FALSE	5103	0.0131113	FALSE		FALSE
ENSG00000100485	SOS2	Hairy-cell group	FALSE	5104	0.0131092	FALSE		FALSE
ENSG00000115966	ATF2	Hairy-cell group	FALSE	5105	0.0131088	FALSE		FALSE
ENSG00000132002	DNAJB1	Hairy-cell group	FALSE	5105	0.0131088	TRUE	fusion	TRUE	LoF
ENSG00000213064	SFT2D2	Hairy-cell group	FALSE	5107	0.0131082	FALSE		FALSE
ENSG00000146733	PSPH	Hairy-cell group	FALSE	5108	0.013108	FALSE		FALSE
ENSG00000178163	ZNF518B	Hairy-cell group	FALSE	5109	0.0131078	FALSE		FALSE
ENSG00000159147	DONSON	Hairy-cell group	FALSE	5110	0.0131073	FALSE		FALSE
ENSG00000166012	TAF1D	Hairy-cell group	FALSE	5111	0.013106	FALSE		FALSE
ENSG00000114204	SERPINI2	Hairy-cell group	FALSE	5112	0.0131059	FALSE		FALSE
ENSG00000124104	SNX21	Hairy-cell group	FALSE	5113	0.0131045	FALSE		FALSE
ENSG00000164087	POC1A	Hairy-cell group	FALSE	5114	0.0131027	FALSE		FALSE
ENSG00000166986	MARS1	Hairy-cell group	FALSE	5115	0.0131014	FALSE		FALSE
ENSG00000170017	ALCAM	Hairy-cell group	FALSE	5116	0.0131008	FALSE		FALSE
ENSG00000129450	SIGLEC9	Hairy-cell group	FALSE	5117	0.0130999	FALSE		FALSE
ENSG00000197021	CXorf40B	Hairy-cell group	FALSE	5118	0.0130999	FALSE		FALSE
ENSG00000187860	CCDC157	Hairy-cell group	FALSE	5119	0.0130986	FALSE		FALSE
ENSG00000100253	MIOX	Hairy-cell group	FALSE	5120	0.0130986	FALSE		FALSE
ENSG00000128059	PPAT	Hairy-cell group	FALSE	5121	0.0130983	FALSE		FALSE
ENSG00000145088	EAF2	Hairy-cell group	FALSE	5121	0.0130983	FALSE		FALSE
ENSG00000243364	EFNA4	Hairy-cell group	FALSE	5123	0.0130963	FALSE		FALSE
ENSG00000163590	PPM1L	Hairy-cell group	FALSE	5123	0.0130963	FALSE		FALSE
ENSG00000144524	COPS7B	Hairy-cell group	FALSE	5125	0.0130935	FALSE		FALSE
ENSG00000111671	SPSB2	Hairy-cell group	FALSE	5126	0.0130931	FALSE		FALSE
ENSG00000150337	FCGR1A	Hairy-cell group	FALSE	5127	0.0130924	FALSE		FALSE
ENSG00000179981	TSHZ1	Hairy-cell group	FALSE	5128	0.0130922	FALSE		FALSE
ENSG00000093072	ADA2	Hairy-cell group	FALSE	5128	0.0130922	FALSE		FALSE
ENSG00000149262	INTS4	Hairy-cell group	FALSE	5130	0.0130919	FALSE		FALSE
ENSG00000125657	TNFSF9	Hairy-cell group	FALSE	5131	0.0130912	FALSE		FALSE
ENSG00000082438	COBLL1	Hairy-cell group	FALSE	5132	0.013091	FALSE		FALSE
ENSG00000178115	GOLGA8Q	Hairy-cell group	FALSE	5133	0.0130906	FALSE		FALSE
ENSG00000087884	AAMDC	Hairy-cell group	FALSE	5134	0.0130897	FALSE		FALSE
ENSG00000102271	KLHL4	Hairy-cell group	FALSE	5135	0.0130895	FALSE		FALSE
ENSG00000016864	GLT8D1	Hairy-cell group	FALSE	5136	0.0130887	FALSE		FALSE
ENSG00000175224	ATG13	Hairy-cell group	FALSE	5136	0.0130887	FALSE		FALSE
ENSG00000261934	PCDHGA9	Hairy-cell group	FALSE	5138	0.0130869	FALSE		FALSE
ENSG00000198912	C1orf174	Hairy-cell group	FALSE	5139	0.0130847	FALSE		FALSE
ENSG00000028528	SNX1	Hairy-cell group	FALSE	5140	0.0130838	FALSE		FALSE
ENSG00000105698	USF2	Hairy-cell group	FALSE	5141	0.0130824	FALSE		FALSE
ENSG00000117013	KCNQ4	Hairy-cell group	FALSE	5142	0.0130821	FALSE		FALSE
ENSG00000117450	PRDX1	Hairy-cell group	FALSE	5143	0.0130814	FALSE		FALSE
ENSG00000173334	TRIB1	Hairy-cell group	FALSE	5144	0.0130806	FALSE		FALSE
ENSG00000130477	UNC13A	Hairy-cell group	FALSE	5145	0.0130796	FALSE		FALSE
ENSG00000173465	ZNRD2	Hairy-cell group	FALSE	5146	0.0130794	FALSE		FALSE
ENSG00000125817	CENPB	Hairy-cell group	FALSE	5147	0.0130789	FALSE		FALSE
ENSG00000188375	H3-5	Hairy-cell group	FALSE	5148	0.0130774	FALSE		FALSE
ENSG00000123395	ATG101	Hairy-cell group	FALSE	5149	0.0130764	FALSE		FALSE
ENSG00000160695	VPS11	Hairy-cell group	FALSE	5150	0.0130756	FALSE		FALSE
ENSG00000214087	ARL16	Hairy-cell group	FALSE	5151	0.0130742	FALSE		FALSE
ENSG00000261582	AL121753.1	Hairy-cell group	FALSE	5152	0.0130726	FALSE		FALSE
ENSG00000155542	SETD9	Hairy-cell group	FALSE	5153	0.013072	FALSE		FALSE
ENSG00000131238	PPT1	Hairy-cell group	FALSE	5153	0.013072	FALSE		FALSE
ENSG00000095261	PSMD5	Hairy-cell group	FALSE	5153	0.013072	FALSE		FALSE
ENSG00000011478	QPCTL	Hairy-cell group	FALSE	5156	0.0130712	FALSE		FALSE
ENSG00000111726	CMAS	Hairy-cell group	FALSE	5157	0.0130706	FALSE		FALSE
ENSG00000167900	TK1	Hairy-cell group	FALSE	5158	0.0130704	FALSE		FALSE
ENSG00000156500	FAM122C	Hairy-cell group	FALSE	5159	0.0130687	FALSE		FALSE
ENSG00000184983	NDUFA6	Hairy-cell group	FALSE	5160	0.0130681	FALSE		FALSE
ENSG00000198324	PHETA1	Hairy-cell group	FALSE	5161	0.0130656	FALSE		FALSE
ENSG00000160570	DEDD2	Hairy-cell group	FALSE	5162	0.013065	FALSE		FALSE
ENSG00000015153	YAF2	Hairy-cell group	FALSE	5163	0.0130639	FALSE		FALSE
ENSG00000100448	CTSG	Hairy-cell group	FALSE	5163	0.0130639	FALSE		FALSE
ENSG00000227057	WDR46	Hairy-cell group	FALSE	5165	0.0130633	FALSE		FALSE
ENSG00000212124	TAS2R19	Hairy-cell group	FALSE	5166	0.0130631	FALSE		FALSE
ENSG00000145907	G3BP1	Hairy-cell group	FALSE	5167	0.0130618	FALSE		FALSE
ENSG00000145743	FBXL17	Hairy-cell group	FALSE	5168	0.0130616	FALSE		FALSE
ENSG00000183850	ZNF730	Hairy-cell group	FALSE	5169	0.0130609	FALSE		FALSE
ENSG00000187862	TTC24	Hairy-cell group	FALSE	5170	0.0130601	FALSE		FALSE
ENSG00000118894	EEF2KMT	Hairy-cell group	FALSE	5170	0.0130601	FALSE		FALSE
ENSG00000116679	IVNS1ABP	Hairy-cell group	FALSE	5172	0.01306	FALSE		FALSE
ENSG00000272325	NUDT3	Hairy-cell group	FALSE	5173	0.0130592	FALSE		FALSE
ENSG00000125351	UPF3B	Hairy-cell group	FALSE	5174	0.0130561	FALSE		FALSE
ENSG00000112249	ASCC3	Hairy-cell group	FALSE	5175	0.013056	FALSE		FALSE
ENSG00000155287	SLC25A28	Hairy-cell group	FALSE	5176	0.0130557	FALSE		FALSE
ENSG00000006831	ADIPOR2	Hairy-cell group	FALSE	5177	0.0130542	FALSE		FALSE
ENSG00000164989	CCDC171	Hairy-cell group	FALSE	5178	0.0130534	FALSE		FALSE
ENSG00000178966	RMI1	Hairy-cell group	FALSE	5179	0.0130508	FALSE		FALSE
ENSG00000144559	TAMM41	Hairy-cell group	FALSE	5179	0.0130508	FALSE		FALSE
ENSG00000127720	METTL25	Hairy-cell group	FALSE	5181	0.0130508	FALSE		FALSE
ENSG00000179299	NSUN7	Hairy-cell group	FALSE	5182	0.0130505	FALSE		FALSE
ENSG00000175581	MRPL48	Hairy-cell group	FALSE	5183	0.0130481	FALSE		FALSE
ENSG00000254093	PINX1	Hairy-cell group	FALSE	5184	0.0130481	FALSE		FALSE
ENSG00000181781	ODF3L2	Hairy-cell group	FALSE	5185	0.0130468	FALSE		FALSE
ENSG00000205423	CNEP1R1	Hairy-cell group	FALSE	5186	0.0130463	FALSE		FALSE
ENSG00000188483	IER5L	Hairy-cell group	FALSE	5186	0.0130463	FALSE		FALSE
ENSG00000090776	EFNB1	Hairy-cell group	FALSE	5188	0.0130461	FALSE		FALSE
ENSG00000112539	C6orf118	Hairy-cell group	FALSE	5189	0.0130435	FALSE		FALSE
ENSG00000149124	GLYAT	Hairy-cell group	FALSE	5190	0.0130433	FALSE		FALSE
ENSG00000167889	MGAT5B	Hairy-cell group	FALSE	5190	0.0130433	FALSE		FALSE
ENSG00000136240	KDELR2	Hairy-cell group	FALSE	5192	0.013043	FALSE		FALSE
ENSG00000125834	STK35	Hairy-cell group	FALSE	5192	0.013043	FALSE		FALSE
ENSG00000102349	KLF8	Hairy-cell group	FALSE	5194	0.0130425	FALSE		FALSE
ENSG00000129197	RPAIN	Hairy-cell group	FALSE	5195	0.01304	FALSE		FALSE
ENSG00000101335	MYL9	Hairy-cell group	FALSE	5196	0.0130399	FALSE		FALSE
ENSG00000040275	SPDL1	Hairy-cell group	FALSE	5197	0.0130387	FALSE		FALSE
ENSG00000070047	PHRF1	Hairy-cell group	FALSE	5198	0.0130386	FALSE		FALSE
ENSG00000112936	C7	Hairy-cell group	FALSE	5199	0.0130384	FALSE		FALSE
ENSG00000130520	LSM4	Hairy-cell group	FALSE	5200	0.0130375	FALSE		FALSE
ENSG00000126759	CFP	Hairy-cell group	FALSE	5201	0.0130362	FALSE		FALSE
ENSG00000254521	SIGLEC12	Hairy-cell group	FALSE	5202	0.0130361	FALSE		FALSE
ENSG00000087152	ATXN7L3	Hairy-cell group	FALSE	5203	0.0130358	FALSE		FALSE
ENSG00000135127	BICDL1	Hairy-cell group	FALSE	5204	0.0130352	FALSE		FALSE
ENSG00000259431	THTPA	Hairy-cell group	FALSE	5205	0.0130335	FALSE		FALSE
ENSG00000197147	LRRC8B	Hairy-cell group	FALSE	5206	0.0130326	FALSE		FALSE
ENSG00000152223	EPG5	Hairy-cell group	FALSE	5207	0.0130323	FALSE		FALSE
ENSG00000176946	THAP4	Hairy-cell group	FALSE	5208	0.0130318	FALSE		FALSE
ENSG00000067057	PFKP	Hairy-cell group	FALSE	5209	0.0130299	FALSE		FALSE
ENSG00000101310	SEC23B	Hairy-cell group	FALSE	5210	0.0130293	FALSE		FALSE
ENSG00000197712	FAM114A1	Hairy-cell group	FALSE	5211	0.013029	FALSE		FALSE
ENSG00000170191	NANP	Hairy-cell group	FALSE	5212	0.0130287	FALSE		FALSE
ENSG00000137054	POLR1E	Hairy-cell group	FALSE	5213	0.0130287	FALSE		FALSE
ENSG00000179304	FAM156B	Hairy-cell group	FALSE	5214	0.0130277	FALSE		FALSE
ENSG00000136404	TM6SF1	Hairy-cell group	FALSE	5215	0.0130275	FALSE		FALSE
ENSG00000164040	PGRMC2	Hairy-cell group	FALSE	5216	0.0130272	FALSE		FALSE
ENSG00000163156	SCNM1	Hairy-cell group	FALSE	5217	0.0130265	FALSE		FALSE
ENSG00000151014	NOCT	Hairy-cell group	FALSE	5218	0.0130251	FALSE		FALSE
ENSG00000145331	TRMT10A	Hairy-cell group	FALSE	5219	0.0130243	FALSE		FALSE
ENSG00000157045	NTAN1	Hairy-cell group	FALSE	5220	0.0130239	FALSE		FALSE
ENSG00000167325	RRM1	Hairy-cell group	FALSE	5221	0.0130221	FALSE		FALSE
ENSG00000170323	FABP4	Hairy-cell group	FALSE	5221	0.0130221	FALSE		FALSE
ENSG00000106588	PSMA2	Hairy-cell group	FALSE	5223	0.0130219	FALSE		FALSE
ENSG00000099889	ARVCF	Hairy-cell group	FALSE	5223	0.0130219	FALSE		FALSE
ENSG00000116991	SIPA1L2	Hairy-cell group	FALSE	5225	0.013019	FALSE		FALSE
ENSG00000104892	KLC3	Hairy-cell group	FALSE	5226	0.0130183	FALSE		FALSE
ENSG00000126768	TIMM17B	Hairy-cell group	FALSE	5227	0.0130181	FALSE		FALSE
ENSG00000112079	STK38	Hairy-cell group	FALSE	5228	0.0130158	FALSE		FALSE
ENSG00000109063	MYH3	Hairy-cell group	FALSE	5229	0.0130156	FALSE		FALSE
ENSG00000163412	EIF4E3	Hairy-cell group	FALSE	5230	0.0130153	FALSE		FALSE
ENSG00000156869	FRRS1	Hairy-cell group	FALSE	5231	0.0130144	FALSE		FALSE
ENSG00000130695	CEP85	Hairy-cell group	FALSE	5232	0.0130144	FALSE		FALSE
ENSG00000178295	GEN1	Hairy-cell group	FALSE	5233	0.0130142	FALSE		FALSE
ENSG00000108984	MAP2K6	Hairy-cell group	FALSE	5234	0.0130133	FALSE		FALSE
ENSG00000164164	OTUD4	Hairy-cell group	FALSE	5235	0.0130126	FALSE		FALSE
ENSG00000169964	TMEM42	Hairy-cell group	FALSE	5236	0.0130124	FALSE		FALSE
ENSG00000135211	TMEM60	Hairy-cell group	FALSE	5237	0.0130115	FALSE		FALSE
ENSG00000167600	CYP2S1	Hairy-cell group	FALSE	5237	0.0130115	FALSE		FALSE
ENSG00000124459	ZNF45	Hairy-cell group	FALSE	5239	0.0130113	FALSE		FALSE
ENSG00000132510	KDM6B	Hairy-cell group	FALSE	5240	0.0130106	FALSE		FALSE
ENSG00000172572	PDE3A	Hairy-cell group	FALSE	5240	0.0130106	FALSE		FALSE
ENSG00000109689	STIM2	Hairy-cell group	FALSE	5242	0.0130077	FALSE		FALSE
ENSG00000148925	BTBD10	Hairy-cell group	FALSE	5242	0.0130077	FALSE		FALSE
ENSG00000068354	TBC1D25	Hairy-cell group	FALSE	5244	0.0130076	FALSE		FALSE
ENSG00000131196	NFATC1	Hairy-cell group	FALSE	5245	0.0130067	FALSE		FALSE
ENSG00000170396	ZNF804A	Hairy-cell group	FALSE	5246	0.0130063	FALSE		FALSE
ENSG00000177917	ARL6IP6	Hairy-cell group	FALSE	5247	0.0130059	FALSE		FALSE
ENSG00000132874	SLC14A2	Hairy-cell group	FALSE	5248	0.0130045	FALSE		FALSE
ENSG00000197816	CCDC180	Hairy-cell group	FALSE	5248	0.0130045	FALSE		FALSE
ENSG00000175279	CENPS	Hairy-cell group	FALSE	5250	0.013004	FALSE		FALSE
ENSG00000119640	ACYP1	Hairy-cell group	FALSE	5250	0.013004	FALSE		FALSE
ENSG00000125779	PANK2	Hairy-cell group	FALSE	5252	0.013004	FALSE		FALSE
ENSG00000133216	EPHB2	Hairy-cell group	FALSE	5253	0.0130038	FALSE		FALSE
ENSG00000040633	PHF23	Hairy-cell group	FALSE	5254	0.0130038	FALSE		FALSE
ENSG00000124313	IQSEC2	Hairy-cell group	FALSE	5255	0.0130033	FALSE		FALSE
ENSG00000143387	CTSK	Hairy-cell group	FALSE	5256	0.0130031	FALSE		FALSE
ENSG00000101882	NKAP	Hairy-cell group	FALSE	5257	0.0130031	FALSE		FALSE
ENSG00000213380	COG8	Hairy-cell group	FALSE	5258	0.0130022	FALSE		FALSE
ENSG00000130529	TRPM4	Hairy-cell group	FALSE	5259	0.0130013	FALSE		FALSE
ENSG00000196357	ZNF565	Hairy-cell group	FALSE	5260	0.0130013	FALSE		FALSE
ENSG00000130204	TOMM40	Hairy-cell group	FALSE	5261	0.0129999	FALSE		FALSE
ENSG00000285953	AC000120.4	Hairy-cell group	FALSE	5262	0.0129994	FALSE		FALSE
ENSG00000163235	TGFA	Hairy-cell group	FALSE	5263	0.0129992	FALSE		FALSE
ENSG00000178719	GRINA	Hairy-cell group	FALSE	5264	0.012999	FALSE		FALSE
ENSG00000127920	GNG11	Hairy-cell group	FALSE	5265	0.0129975	FALSE		FALSE
ENSG00000172738	TMEM217	Hairy-cell group	FALSE	5266	0.0129966	FALSE		FALSE
ENSG00000152944	MED21	Hairy-cell group	FALSE	5267	0.0129964	FALSE		FALSE
ENSG00000169762	TAPT1	Hairy-cell group	FALSE	5268	0.0129945	FALSE		FALSE
ENSG00000145220	LYAR	Hairy-cell group	FALSE	5269	0.0129937	FALSE		FALSE
ENSG00000137806	NDUFAF1	Hairy-cell group	FALSE	5270	0.0129934	FALSE		FALSE
ENSG00000106070	GRB10	Hairy-cell group	FALSE	5271	0.0129933	FALSE		FALSE
ENSG00000166025	AMOTL1	Hairy-cell group	FALSE	5272	0.0129921	FALSE		FALSE
ENSG00000139668	WDFY2	Hairy-cell group	FALSE	5272	0.0129921	FALSE		FALSE
ENSG00000184545	DUSP8	Hairy-cell group	FALSE	5274	0.0129916	FALSE		FALSE
ENSG00000127666	TICAM1	Hairy-cell group	FALSE	5274	0.0129916	FALSE		FALSE
ENSG00000134684	YARS1	Hairy-cell group	FALSE	5276	0.0129887	FALSE		FALSE
ENSG00000185269	NOTUM	Hairy-cell group	FALSE	5277	0.0129874	FALSE		FALSE
ENSG00000125812	GZF1	Hairy-cell group	FALSE	5278	0.0129867	FALSE		FALSE
ENSG00000128272	ATF4	Hairy-cell group	FALSE	5279	0.0129855	FALSE		FALSE
ENSG00000117643	MAN1C1	Hairy-cell group	FALSE	5280	0.0129847	FALSE		FALSE
ENSG00000158042	MRPL17	Hairy-cell group	FALSE	5280	0.0129847	FALSE		FALSE
ENSG00000138785	INTS12	Hairy-cell group	FALSE	5282	0.0129842	FALSE		FALSE
ENSG00000103647	CORO2B	Hairy-cell group	FALSE	5283	0.0129831	FALSE		FALSE
ENSG00000125995	ROMO1	Hairy-cell group	FALSE	5284	0.012983	FALSE		FALSE
ENSG00000100979	PLTP	Hairy-cell group	FALSE	5285	0.0129821	FALSE		FALSE
ENSG00000092529	CAPN3	Hairy-cell group	FALSE	5286	0.0129819	FALSE		FALSE
ENSG00000132275	RRP8	Hairy-cell group	FALSE	5287	0.0129818	FALSE		FALSE
ENSG00000112655	PTK7	Hairy-cell group	FALSE	5288	0.0129817	FALSE		FALSE
ENSG00000107771	CCSER2	Hairy-cell group	FALSE	5289	0.0129811	FALSE		FALSE
ENSG00000184178	SCFD2	Hairy-cell group	FALSE	5290	0.0129803	FALSE		FALSE
ENSG00000179832	MROH1	Hairy-cell group	FALSE	5291	0.012979	FALSE		FALSE
ENSG00000149639	SOGA1	Hairy-cell group	FALSE	5292	0.0129786	FALSE		FALSE
ENSG00000129932	DOHH	Hairy-cell group	FALSE	5293	0.0129771	FALSE		FALSE
ENSG00000178409	BEND3	Hairy-cell group	FALSE	5294	0.0129763	FALSE		FALSE
ENSG00000001631	KRIT1	Hairy-cell group	FALSE	5294	0.0129763	FALSE		FALSE
ENSG00000196123	KIAA0895L	Hairy-cell group	FALSE	5296	0.0129761	FALSE		FALSE
ENSG00000198561	CTNND1	Hairy-cell group	FALSE	5297	0.0129757	TRUE		FALSE
ENSG00000064545	TMEM161A	Hairy-cell group	FALSE	5298	0.0129757	FALSE		FALSE
ENSG00000119185	ITGB1BP1	Hairy-cell group	FALSE	5299	0.0129752	FALSE		FALSE
ENSG00000129757	CDKN1C	Hairy-cell group	FALSE	5300	0.0129738	FALSE		FALSE
ENSG00000155428	TRIM74	Hairy-cell group	FALSE	5301	0.0129735	FALSE		FALSE
ENSG00000137474	MYO7A	Hairy-cell group	FALSE	5302	0.0129734	FALSE		FALSE
ENSG00000153253	SCN3A	Hairy-cell group	FALSE	5303	0.0129733	FALSE		FALSE
ENSG00000081154	PCNP	Hairy-cell group	FALSE	5304	0.0129732	FALSE		FALSE
ENSG00000124006	OBSL1	Hairy-cell group	FALSE	5305	0.0129713	FALSE		FALSE
ENSG00000273213	H3-2	Hairy-cell group	FALSE	5306	0.0129712	FALSE		FALSE
ENSG00000078902	TOLLIP	Hairy-cell group	FALSE	5307	0.0129708	FALSE		FALSE
ENSG00000196678	ERI2	Hairy-cell group	FALSE	5308	0.0129705	FALSE		FALSE
ENSG00000178449	COX14	Hairy-cell group	FALSE	5308	0.0129705	FALSE		FALSE
ENSG00000175866	BAIAP2	Hairy-cell group	FALSE	5308	0.0129705	FALSE		FALSE
ENSG00000141655	TNFRSF11A	Hairy-cell group	FALSE	5311	0.0129701	FALSE		FALSE
ENSG00000120158	RCL1	Hairy-cell group	FALSE	5312	0.0129684	FALSE		FALSE
ENSG00000012174	MBTPS2	Hairy-cell group	FALSE	5313	0.0129665	FALSE		FALSE
ENSG00000183779	ZNF703	Hairy-cell group	FALSE	5314	0.0129665	FALSE		FALSE
ENSG00000106400	ZNHIT1	Hairy-cell group	FALSE	5315	0.0129656	FALSE		FALSE
ENSG00000213533	STIMATE	Hairy-cell group	FALSE	5316	0.0129642	FALSE		FALSE
ENSG00000165102	HGSNAT	Hairy-cell group	FALSE	5317	0.012964	FALSE		FALSE
ENSG00000133063	CHIT1	Hairy-cell group	FALSE	5318	0.0129633	FALSE		FALSE
ENSG00000170819	BFSP2	Hairy-cell group	FALSE	5319	0.0129633	FALSE		FALSE
ENSG00000065268	WDR18	Hairy-cell group	FALSE	5320	0.0129615	FALSE		FALSE
ENSG00000116237	ICMT	Hairy-cell group	FALSE	5321	0.0129615	FALSE		FALSE
ENSG00000184402	SS18L1	Hairy-cell group	FALSE	5322	0.0129612	TRUE	fusion	FALSE
ENSG00000178999	AURKB	Hairy-cell group	FALSE	5322	0.0129612	FALSE		FALSE
ENSG00000178026	LRRC75B	Hairy-cell group	FALSE	5322	0.0129612	FALSE		FALSE
ENSG00000116584	ARHGEF2	Hairy-cell group	FALSE	5322	0.0129612	FALSE		FALSE
ENSG00000143179	UCK2	Hairy-cell group	FALSE	5326	0.0129611	FALSE		FALSE
ENSG00000160075	SSU72	Hairy-cell group	FALSE	5327	0.012961	FALSE		FALSE
ENSG00000198355	PIM3	Hairy-cell group	FALSE	5327	0.012961	FALSE		FALSE
ENSG00000197437	OR13G1	Hairy-cell group	FALSE	5329	0.0129604	FALSE		FALSE
ENSG00000123838	C4BPA	Hairy-cell group	FALSE	5330	0.0129604	FALSE		FALSE
ENSG00000121769	FABP3	Hairy-cell group	FALSE	5331	0.0129596	FALSE		FALSE
ENSG00000138399	FASTKD1	Hairy-cell group	FALSE	5332	0.0129585	FALSE		FALSE
ENSG00000164099	PRSS12	Hairy-cell group	FALSE	5333	0.0129576	FALSE		FALSE
ENSG00000108389	MTMR4	Hairy-cell group	FALSE	5334	0.0129574	FALSE		FALSE
ENSG00000104904	OAZ1	Hairy-cell group	FALSE	5334	0.0129574	FALSE		FALSE
ENSG00000151176	PLBD2	Hairy-cell group	FALSE	5334	0.0129574	FALSE		FALSE
ENSG00000148488	ST8SIA6	Hairy-cell group	FALSE	5337	0.0129571	FALSE		FALSE
ENSG00000155363	MOV10	Hairy-cell group	FALSE	5337	0.0129571	FALSE		FALSE
ENSG00000163463	KRTCAP2	Hairy-cell group	FALSE	5339	0.0129565	FALSE		FALSE
ENSG00000251349	MSANTD3-TMEFF1	Hairy-cell group	FALSE	5340	0.0129565	FALSE		FALSE
ENSG00000168101	NUDT16L1	Hairy-cell group	FALSE	5341	0.0129546	FALSE		FALSE
ENSG00000075702	WDR62	Hairy-cell group	FALSE	5342	0.0129544	FALSE		FALSE
ENSG00000178235	SLITRK1	Hairy-cell group	FALSE	5343	0.0129544	FALSE		FALSE
ENSG00000170175	CHRNB1	Hairy-cell group	FALSE	5344	0.0129535	FALSE		FALSE
ENSG00000267360	AC012309.1	Hairy-cell group	FALSE	5345	0.012952	FALSE		FALSE
ENSG00000185475	TMEM179B	Hairy-cell group	FALSE	5346	0.0129504	FALSE		FALSE
ENSG00000138029	HADHB	Hairy-cell group	FALSE	5347	0.0129483	FALSE		FALSE
ENSG00000118160	SLC8A2	Hairy-cell group	FALSE	5348	0.0129466	FALSE		FALSE
ENSG00000163219	ARHGAP25	Hairy-cell group	FALSE	5349	0.0129466	FALSE		FALSE
ENSG00000080819	CPOX	Hairy-cell group	FALSE	5349	0.0129466	FALSE		FALSE
ENSG00000158516	CPA2	Hairy-cell group	FALSE	5351	0.0129453	FALSE		FALSE
ENSG00000133392	MYH11	Hairy-cell group	TRUE	5352	0.0129449	TRUE	fusion	TRUE	Act
ENSG00000151062	CACNA2D4	Hairy-cell group	FALSE	5353	0.0129438	FALSE		FALSE
ENSG00000196724	ZNF418	Hairy-cell group	FALSE	5354	0.0129436	FALSE		FALSE
ENSG00000181690	PLAG1	Hairy-cell group	FALSE	5355	0.0129434	TRUE	oncogene, fusion	TRUE	Act
ENSG00000171045	TSNARE1	Hairy-cell group	FALSE	5356	0.0129432	FALSE		FALSE
ENSG00000078687	TNRC6C	Hairy-cell group	FALSE	5357	0.0129381	FALSE		FALSE
ENSG00000172466	ZNF24	Hairy-cell group	FALSE	5358	0.0129369	FALSE		FALSE
ENSG00000164951	PDP1	Hairy-cell group	FALSE	5358	0.0129369	FALSE		FALSE
ENSG00000169972	PUSL1	Hairy-cell group	FALSE	5360	0.0129356	FALSE		FALSE
ENSG00000092054	MYH7	Hairy-cell group	FALSE	5361	0.0129355	FALSE		FALSE
ENSG00000198276	UCKL1	Hairy-cell group	FALSE	5361	0.0129355	FALSE		FALSE
ENSG00000203814	H2BC18	Hairy-cell group	FALSE	5361	0.0129355	FALSE		FALSE
ENSG00000177963	RIC8A	Hairy-cell group	FALSE	5364	0.0129354	FALSE		FALSE
ENSG00000113749	HRH2	Hairy-cell group	FALSE	5365	0.0129351	FALSE		FALSE
ENSG00000143418	CERS2	Hairy-cell group	FALSE	5366	0.0129338	FALSE		FALSE
ENSG00000060688	SNRNP40	Hairy-cell group	FALSE	5366	0.0129338	FALSE		FALSE
ENSG00000103051	COG4	Hairy-cell group	FALSE	5368	0.0129338	FALSE		FALSE
ENSG00000198855	FICD	Hairy-cell group	FALSE	5369	0.0129337	FALSE		FALSE
ENSG00000103490	PYCARD	Hairy-cell group	FALSE	5370	0.0129336	FALSE		FALSE
ENSG00000144867	SRPRB	Hairy-cell group	FALSE	5371	0.0129327	FALSE		FALSE
ENSG00000130702	LAMA5	Hairy-cell group	FALSE	5372	0.0129324	FALSE		FALSE
ENSG00000139289	PHLDA1	Hairy-cell group	FALSE	5373	0.012932	FALSE		FALSE
ENSG00000143333	RGS16	Hairy-cell group	FALSE	5374	0.0129313	FALSE		FALSE
ENSG00000152591	DSPP	Hairy-cell group	FALSE	5375	0.0129307	FALSE		FALSE
ENSG00000101280	ANGPT4	Hairy-cell group	FALSE	5376	0.0129304	FALSE		FALSE
ENSG00000181409	AATK	Hairy-cell group	FALSE	5377	0.0129292	FALSE		FALSE
ENSG00000274997	H2AC12	Hairy-cell group	FALSE	5378	0.0129291	FALSE		FALSE
ENSG00000175906	ARL4D	Hairy-cell group	FALSE	5378	0.0129291	FALSE		FALSE
ENSG00000103042	SLC38A7	Hairy-cell group	FALSE	5378	0.0129291	FALSE		FALSE
ENSG00000091831	ESR1	Hairy-cell group	FALSE	5381	0.0129278	TRUE	oncogene, TSG, fusion	TRUE	Act
ENSG00000185043	CIB1	Hairy-cell group	FALSE	5382	0.0129259	FALSE		FALSE
ENSG00000174718	RESF1	Hairy-cell group	FALSE	5383	0.0129255	FALSE		FALSE
ENSG00000140398	NEIL1	Hairy-cell group	FALSE	5384	0.0129254	FALSE		FALSE
ENSG00000039560	RAI14	Hairy-cell group	FALSE	5385	0.0129251	FALSE		FALSE
ENSG00000107968	MAP3K8	Hairy-cell group	FALSE	5386	0.0129243	FALSE		FALSE
ENSG00000198805	PNP	Hairy-cell group	FALSE	5386	0.0129243	FALSE		FALSE
ENSG00000173614	NMNAT1	Hairy-cell group	FALSE	5386	0.0129243	FALSE		FALSE
ENSG00000130649	CYP2E1	Hairy-cell group	FALSE	5389	0.0129239	FALSE		FALSE
ENSG00000173085	COQ2	Hairy-cell group	FALSE	5390	0.0129227	FALSE		FALSE
ENSG00000147604	RPL7	Hairy-cell group	FALSE	5391	0.0129226	FALSE		FALSE
ENSG00000178127	NDUFV2	Hairy-cell group	FALSE	5392	0.0129226	FALSE		FALSE
ENSG00000118762	PKD2	Hairy-cell group	FALSE	5393	0.0129219	FALSE		FALSE
ENSG00000166813	KIF7	Hairy-cell group	FALSE	5394	0.012921	FALSE		FALSE
ENSG00000100220	RTCB	Hairy-cell group	FALSE	5395	0.0129199	FALSE		FALSE
ENSG00000105612	DNASE2	Hairy-cell group	FALSE	5396	0.0129199	FALSE		FALSE
ENSG00000115414	FN1	Hairy-cell group	FALSE	5396	0.0129199	FALSE		TRUE	LoF
ENSG00000168487	BMP1	Hairy-cell group	FALSE	5398	0.0129199	FALSE		FALSE
ENSG00000196159	FAT4	Hairy-cell group	TRUE	5399	0.0129196	TRUE	TSG	TRUE	LoF
ENSG00000181029	TRAPPC5	Hairy-cell group	FALSE	5400	0.0129182	FALSE		FALSE
ENSG00000146938	NLGN4X	Hairy-cell group	FALSE	5401	0.0129171	FALSE		FALSE
ENSG00000154589	LY96	Hairy-cell group	FALSE	5402	0.012917	FALSE		FALSE
ENSG00000033050	ABCF2	Hairy-cell group	FALSE	5403	0.0129168	FALSE		FALSE
ENSG00000196550	FAM72A	Hairy-cell group	FALSE	5404	0.0129163	FALSE		FALSE
ENSG00000164117	FBXO8	Hairy-cell group	FALSE	5405	0.0129159	FALSE		FALSE
ENSG00000172115	CYCS	Hairy-cell group	FALSE	5405	0.0129159	FALSE		FALSE
ENSG00000203661	OR2T5	Hairy-cell group	FALSE	5407	0.0129153	FALSE		FALSE
ENSG00000198646	NCOA6	Hairy-cell group	FALSE	5408	0.0129151	FALSE		FALSE
ENSG00000186132	C2orf76	Hairy-cell group	FALSE	5409	0.0129149	FALSE		FALSE
ENSG00000180815	MAP3K15	Hairy-cell group	FALSE	5410	0.0129149	FALSE		FALSE
ENSG00000171236	LRG1	Hairy-cell group	FALSE	5411	0.012914	FALSE		FALSE
ENSG00000119714	GPR68	Hairy-cell group	FALSE	5411	0.012914	FALSE		FALSE
ENSG00000184207	PGP	Hairy-cell group	FALSE	5413	0.0129139	FALSE		FALSE
ENSG00000131781	FMO5	Hairy-cell group	FALSE	5414	0.0129131	FALSE		FALSE
ENSG00000197428	OR51D1	Hairy-cell group	FALSE	5414	0.0129131	FALSE		FALSE
ENSG00000113119	TMCO6	Hairy-cell group	FALSE	5414	0.0129131	FALSE		FALSE
ENSG00000165527	ARF6	Hairy-cell group	FALSE	5414	0.0129131	FALSE		FALSE
ENSG00000136630	HLX	Hairy-cell group	FALSE	5414	0.0129131	FALSE		FALSE
ENSG00000100412	ACO2	Hairy-cell group	FALSE	5419	0.0129128	FALSE		FALSE
ENSG00000102265	TIMP1	Hairy-cell group	FALSE	5419	0.0129128	FALSE		FALSE
ENSG00000117226	GBP3	Hairy-cell group	FALSE	5419	0.0129128	FALSE		FALSE
ENSG00000242221	PSG2	Hairy-cell group	FALSE	5422	0.0129126	FALSE		FALSE
ENSG00000144746	ARL6IP5	Hairy-cell group	FALSE	5423	0.0129126	FALSE		FALSE
ENSG00000114346	ECT2	Hairy-cell group	FALSE	5424	0.0129122	FALSE		FALSE
ENSG00000011638	TMEM159	Hairy-cell group	FALSE	5424	0.0129122	FALSE		FALSE
ENSG00000129204	USP6	Hairy-cell group	FALSE	5424	0.0129122	TRUE	oncogene, fusion	TRUE	Act
ENSG00000104687	GSR	Hairy-cell group	FALSE	5424	0.0129122	FALSE		FALSE
ENSG00000108819	PPP1R9B	Hairy-cell group	FALSE	5428	0.0129106	FALSE		FALSE
ENSG00000273003	ARL2-SNX15	Hairy-cell group	FALSE	5429	0.0129103	FALSE		FALSE
ENSG00000124171	PARD6B	Hairy-cell group	FALSE	5429	0.0129103	FALSE		FALSE
ENSG00000109956	B3GAT1	Hairy-cell group	FALSE	5431	0.0129091	FALSE		FALSE
ENSG00000119729	RHOQ	Hairy-cell group	FALSE	5432	0.0129089	FALSE		FALSE
ENSG00000197748	CFAP43	Hairy-cell group	FALSE	5433	0.0129081	FALSE		FALSE
ENSG00000167394	ZNF668	Hairy-cell group	FALSE	5434	0.012907	FALSE		FALSE
ENSG00000104972	LILRB1	Hairy-cell group	FALSE	5435	0.0129062	FALSE		FALSE
ENSG00000167088	SNRPD1	Hairy-cell group	FALSE	5436	0.012906	FALSE		FALSE
ENSG00000008405	CRY1	Hairy-cell group	FALSE	5436	0.012906	FALSE		FALSE
ENSG00000141542	RAB40B	Hairy-cell group	FALSE	5438	0.0129059	FALSE		FALSE
ENSG00000161921	CXCL16	Hairy-cell group	FALSE	5438	0.0129059	FALSE		FALSE
ENSG00000169084	DHRSX	Hairy-cell group	FALSE	5440	0.0129056	FALSE		FALSE
ENSG00000113971	NPHP3	Hairy-cell group	FALSE	5441	0.012905	FALSE		FALSE
ENSG00000184277	TM2D3	Hairy-cell group	FALSE	5442	0.0129045	FALSE		FALSE
ENSG00000121690	DEPDC7	Hairy-cell group	FALSE	5442	0.0129045	FALSE		FALSE
ENSG00000221932	HEPN1	Hairy-cell group	FALSE	5442	0.0129045	FALSE		FALSE
ENSG00000102230	PCYT1B	Hairy-cell group	FALSE	5445	0.0129039	FALSE		FALSE
ENSG00000204923	FBXO48	Hairy-cell group	FALSE	5445	0.0129039	FALSE		FALSE
ENSG00000127990	SGCE	Hairy-cell group	FALSE	5445	0.0129039	FALSE		FALSE
ENSG00000168005	SPINDOC	Hairy-cell group	FALSE	5445	0.0129039	FALSE		FALSE
ENSG00000132570	PCBD2	Hairy-cell group	FALSE	5445	0.0129039	FALSE		FALSE
ENSG00000106443	PHF14	Hairy-cell group	FALSE	5445	0.0129039	FALSE		FALSE
ENSG00000177464	GPR4	Hairy-cell group	FALSE	5445	0.0129039	FALSE		FALSE
ENSG00000116525	TRIM62	Hairy-cell group	FALSE	5445	0.0129039	FALSE		FALSE
ENSG00000124159	MATN4	Hairy-cell group	FALSE	5445	0.0129039	FALSE		FALSE
ENSG00000198039	ZNF273	Hairy-cell group	FALSE	5454	0.0129038	FALSE		FALSE
ENSG00000163170	BOLA3	Hairy-cell group	FALSE	5455	0.0129037	FALSE		FALSE
ENSG00000147573	TRIM55	Hairy-cell group	FALSE	5455	0.0129037	FALSE		FALSE
ENSG00000179709	NLRP8	Hairy-cell group	FALSE	5457	0.0129034	FALSE		FALSE
ENSG00000139874	SSTR1	Hairy-cell group	FALSE	5458	0.0129014	FALSE		FALSE
ENSG00000010319	SEMA3G	Hairy-cell group	FALSE	5459	0.012901	FALSE		FALSE
ENSG00000182774	RPS17	Hairy-cell group	FALSE	5460	0.012901	FALSE		FALSE
ENSG00000134014	ELP3	Hairy-cell group	FALSE	5461	0.0129008	FALSE		FALSE
ENSG00000196417	ZNF765	Hairy-cell group	FALSE	5462	0.0129006	FALSE		FALSE
ENSG00000109534	GAR1	Hairy-cell group	FALSE	5463	0.0129005	FALSE		FALSE
ENSG00000256463	SALL3	Hairy-cell group	FALSE	5464	0.0129004	FALSE		FALSE
ENSG00000187098	MITF	Hairy-cell group	FALSE	5465	0.0129003	TRUE	oncogene	FALSE
ENSG00000179919	OR10A7	Hairy-cell group	FALSE	5466	0.0129003	FALSE		FALSE
ENSG00000147955	SIGMAR1	Hairy-cell group	FALSE	5466	0.0129003	FALSE		FALSE
ENSG00000172007	RAB33B	Hairy-cell group	FALSE	5466	0.0129003	FALSE		FALSE
ENSG00000154917	RAB6B	Hairy-cell group	FALSE	5466	0.0129003	FALSE		FALSE
ENSG00000138663	COPS4	Hairy-cell group	FALSE	5466	0.0129003	FALSE		FALSE
ENSG00000205220	PSMB10	Hairy-cell group	FALSE	5466	0.0129003	FALSE		FALSE
ENSG00000182645	CCDC172	Hairy-cell group	FALSE	5466	0.0129003	FALSE		FALSE
ENSG00000170236	USP50	Hairy-cell group	FALSE	5466	0.0129003	FALSE		FALSE
ENSG00000118432	CNR1	Hairy-cell group	FALSE	5466	0.0129003	FALSE		FALSE
ENSG00000111837	MAK	Hairy-cell group	FALSE	5466	0.0129003	FALSE		FALSE
ENSG00000153774	CFDP1	Hairy-cell group	FALSE	5476	0.0128999	FALSE		FALSE
ENSG00000101935	AMMECR1	Hairy-cell group	FALSE	5476	0.0128999	FALSE		FALSE
ENSG00000146670	CDCA5	Hairy-cell group	FALSE	5476	0.0128999	FALSE		FALSE
ENSG00000175115	PACS1	Hairy-cell group	FALSE	5476	0.0128999	FALSE		FALSE
ENSG00000113430	IRX4	Hairy-cell group	FALSE	5480	0.0128984	FALSE		FALSE
ENSG00000178498	DTX3	Hairy-cell group	FALSE	5481	0.0128982	FALSE		FALSE
ENSG00000140854	KATNB1	Hairy-cell group	FALSE	5482	0.012898	FALSE		FALSE
ENSG00000196704	AMZ2	Hairy-cell group	FALSE	5482	0.012898	FALSE		FALSE
ENSG00000179604	CDC42EP4	Hairy-cell group	FALSE	5482	0.012898	FALSE		FALSE
ENSG00000165246	NLGN4Y	Hairy-cell group	FALSE	5485	0.0128979	FALSE		FALSE
ENSG00000085999	RAD54L	Hairy-cell group	FALSE	5486	0.0128973	FALSE		FALSE
ENSG00000169756	LIMS1	Hairy-cell group	FALSE	5486	0.0128973	FALSE		FALSE
ENSG00000261884	AC040162.1	Hairy-cell group	FALSE	5488	0.0128964	FALSE		FALSE
ENSG00000167578	RAB4B	Hairy-cell group	FALSE	5489	0.0128961	FALSE		FALSE
ENSG00000112149	CD83	Hairy-cell group	FALSE	5490	0.0128959	FALSE		FALSE
ENSG00000147533	GOLGA7	Hairy-cell group	FALSE	5491	0.0128955	FALSE		FALSE
ENSG00000136197	C7orf25	Hairy-cell group	FALSE	5491	0.0128955	FALSE		FALSE
ENSG00000149657	LSM14B	Hairy-cell group	FALSE	5491	0.0128955	FALSE		FALSE
ENSG00000140955	ADAD2	Hairy-cell group	FALSE	5491	0.0128955	FALSE		FALSE
ENSG00000237541	HLA-DQA2	Hairy-cell group	FALSE	5491	0.0128955	FALSE		FALSE
ENSG00000130584	ZBTB46	Hairy-cell group	FALSE	5491	0.0128955	FALSE		FALSE
ENSG00000099957	P2RX6	Hairy-cell group	FALSE	5491	0.0128955	FALSE		FALSE
ENSG00000023909	GCLM	Hairy-cell group	FALSE	5498	0.0128942	FALSE		FALSE
ENSG00000131828	PDHA1	Hairy-cell group	FALSE	5499	0.012894	FALSE		FALSE
ENSG00000158473	CD1D	Hairy-cell group	FALSE	5499	0.012894	FALSE		FALSE
ENSG00000172354	GNB2	Hairy-cell group	FALSE	5501	0.0128939	FALSE		FALSE
ENSG00000099954	CECR2	Hairy-cell group	FALSE	5502	0.0128938	FALSE		FALSE
ENSG00000196182	STK40	Hairy-cell group	FALSE	5502	0.0128938	FALSE		FALSE
ENSG00000117305	HMGCL	Hairy-cell group	FALSE	5502	0.0128938	FALSE		FALSE
ENSG00000090621	PABPC4	Hairy-cell group	FALSE	5502	0.0128938	FALSE		FALSE
ENSG00000163812	ZDHHC3	Hairy-cell group	FALSE	5506	0.0128938	FALSE		FALSE
ENSG00000168461	RAB31	Hairy-cell group	FALSE	5507	0.0128934	FALSE		FALSE
ENSG00000186665	C17orf58	Hairy-cell group	FALSE	5508	0.0128928	FALSE		FALSE
ENSG00000171425	ZNF581	Hairy-cell group	FALSE	5509	0.0128922	FALSE		FALSE
ENSG00000168872	DDX19A	Hairy-cell group	FALSE	5509	0.0128922	FALSE		FALSE
ENSG00000115353	TACR1	Hairy-cell group	FALSE	5509	0.0128922	FALSE		FALSE
ENSG00000164645	TEX47	Hairy-cell group	FALSE	5509	0.0128922	FALSE		FALSE
ENSG00000005421	PON1	Hairy-cell group	FALSE	5509	0.0128922	FALSE		FALSE
ENSG00000178804	H1-8	Hairy-cell group	FALSE	5509	0.0128922	FALSE		FALSE
ENSG00000178645	C10orf53	Hairy-cell group	FALSE	5509	0.0128922	FALSE		FALSE
ENSG00000126970	ZC4H2	Hairy-cell group	FALSE	5509	0.0128922	FALSE		FALSE
ENSG00000167005	NUDT21	Hairy-cell group	FALSE	5509	0.0128922	FALSE		FALSE
ENSG00000147571	CRH	Hairy-cell group	FALSE	5509	0.0128922	FALSE		FALSE
ENSG00000283758	PMIS2	Hairy-cell group	FALSE	5509	0.0128922	FALSE		FALSE
ENSG00000116649	SRM	Hairy-cell group	FALSE	5509	0.0128922	FALSE		FALSE
ENSG00000114354	TFG	Hairy-cell group	TRUE	5509	0.0128922	TRUE	fusion	TRUE	LoF
ENSG00000269502	DMRTC1	Hairy-cell group	FALSE	5509	0.0128922	FALSE		FALSE
ENSG00000188032	C19orf67	Hairy-cell group	FALSE	5509	0.0128922	FALSE		FALSE
ENSG00000102104	RS1	Hairy-cell group	FALSE	5509	0.0128922	FALSE		FALSE
ENSG00000114739	ACVR2B	Hairy-cell group	FALSE	5509	0.0128922	FALSE		FALSE
ENSG00000055211	GINM1	Hairy-cell group	FALSE	5509	0.0128922	FALSE		FALSE
ENSG00000139436	GIT2	Hairy-cell group	FALSE	5509	0.0128922	FALSE		FALSE
ENSG00000196605	ZNF846	Hairy-cell group	FALSE	5509	0.0128922	FALSE		FALSE
ENSG00000244476	ERVFRD-1	Hairy-cell group	FALSE	5509	0.0128922	FALSE		FALSE
ENSG00000139610	CELA1	Hairy-cell group	FALSE	5509	0.0128922	FALSE		FALSE
ENSG00000196378	ZNF34	Hairy-cell group	FALSE	5509	0.0128922	FALSE		FALSE
ENSG00000183684	ALYREF	Hairy-cell group	FALSE	5509	0.0128922	FALSE		FALSE
ENSG00000197013	ZNF429	Hairy-cell group	FALSE	5533	0.012892	TRUE		TRUE	LoF
ENSG00000122642	FKBP9	Hairy-cell group	FALSE	5533	0.012892	TRUE		FALSE
ENSG00000184221	OLIG1	Hairy-cell group	FALSE	5533	0.012892	FALSE		FALSE
ENSG00000177479	ARIH2	Hairy-cell group	FALSE	5533	0.012892	FALSE		FALSE
ENSG00000147183	CPXCR1	Hairy-cell group	FALSE	5533	0.012892	FALSE		FALSE
ENSG00000162408	NOL9	Hairy-cell group	FALSE	5533	0.012892	FALSE		FALSE
ENSG00000123154	WDR83	Hairy-cell group	FALSE	5533	0.012892	FALSE		FALSE
ENSG00000046889	PREX2	Hairy-cell group	FALSE	5533	0.012892	TRUE	oncogene	TRUE	Act
ENSG00000082458	DLG3	Hairy-cell group	FALSE	5533	0.012892	FALSE		FALSE
ENSG00000135250	SRPK2	Hairy-cell group	FALSE	5533	0.012892	FALSE		FALSE
ENSG00000225921	NOL7	Hairy-cell group	FALSE	5533	0.012892	FALSE		FALSE
ENSG00000175879	HOXD8	Hairy-cell group	FALSE	5533	0.012892	FALSE		FALSE
ENSG00000135205	CCDC146	Hairy-cell group	FALSE	5533	0.012892	FALSE		FALSE
ENSG00000165675	ENOX2	Hairy-cell group	FALSE	5533	0.012892	FALSE		FALSE
ENSG00000196118	CCDC189	Hairy-cell group	FALSE	5533	0.012892	FALSE		FALSE
ENSG00000183751	TBL3	Hairy-cell group	FALSE	5533	0.012892	FALSE		FALSE
ENSG00000172197	MBOAT1	Hairy-cell group	FALSE	5549	0.0128911	FALSE		FALSE
ENSG00000229674	H2AL1RP	Hairy-cell group	FALSE	5550	0.0128906	FALSE		FALSE
ENSG00000178301	AQP11	Hairy-cell group	FALSE	5550	0.0128906	FALSE		FALSE
ENSG00000156011	PSD3	Hairy-cell group	FALSE	5552	0.01289	FALSE		FALSE
ENSG00000277556	OR13C5	Hairy-cell group	FALSE	5552	0.01289	FALSE		FALSE
ENSG00000006555	TTC22	Hairy-cell group	FALSE	5552	0.01289	FALSE		FALSE
ENSG00000284643	SCYGR2	Hairy-cell group	FALSE	5552	0.01289	FALSE		FALSE
ENSG00000186526	CYP4F8	Hairy-cell group	FALSE	5552	0.01289	FALSE		FALSE
ENSG00000155367	PPM1J	Hairy-cell group	FALSE	5557	0.0128891	FALSE		FALSE
ENSG00000160678	S100A1	Hairy-cell group	FALSE	5558	0.012889	FALSE		FALSE
ENSG00000167562	ZNF701	Hairy-cell group	FALSE	5559	0.012888	FALSE		FALSE
ENSG00000167182	SP2	Hairy-cell group	FALSE	5560	0.0128874	FALSE		FALSE
ENSG00000186130	ZBTB6	Hairy-cell group	FALSE	5560	0.0128874	FALSE		FALSE
ENSG00000177453	NIM1K	Hairy-cell group	FALSE	5560	0.0128874	FALSE		FALSE
ENSG00000152430	BOLL	Hairy-cell group	FALSE	5560	0.0128874	FALSE		FALSE
ENSG00000171953	ATPAF2	Hairy-cell group	FALSE	5564	0.0128869	FALSE		FALSE
ENSG00000263961	RHEX	Hairy-cell group	FALSE	5565	0.0128867	FALSE		FALSE
ENSG00000174500	GCSAM	Hairy-cell group	FALSE	5565	0.0128867	FALSE		FALSE
ENSG00000171094	ALK	Hairy-cell group	TRUE	5567	0.0128865	TRUE	oncogene, fusion	TRUE	Act
ENSG00000101665	SMAD7	Hairy-cell group	FALSE	5568	0.0128861	FALSE		FALSE
ENSG00000118363	SPCS2	Hairy-cell group	FALSE	5568	0.0128861	FALSE		FALSE
ENSG00000221874	ZNF816-ZNF321P	Hairy-cell group	FALSE	5568	0.0128861	FALSE		FALSE
ENSG00000010270	STARD3NL	Hairy-cell group	FALSE	5568	0.0128861	FALSE		FALSE
ENSG00000186174	BCL9L	Hairy-cell group	FALSE	5568	0.0128861	TRUE	oncogene, TSG	TRUE	Act
ENSG00000113621	TXNDC15	Hairy-cell group	FALSE	5568	0.0128861	FALSE		FALSE
ENSG00000146826	MAP11	Hairy-cell group	FALSE	5574	0.0128859	FALSE		FALSE
ENSG00000026652	AGPAT4	Hairy-cell group	FALSE	5575	0.0128854	FALSE		FALSE
ENSG00000173852	DPY19L1	Hairy-cell group	FALSE	5575	0.0128854	FALSE		FALSE
ENSG00000170631	ZNF16	Hairy-cell group	FALSE	5575	0.0128854	FALSE		FALSE
ENSG00000105393	BABAM1	Hairy-cell group	FALSE	5575	0.0128854	FALSE		FALSE
ENSG00000112855	HARS2	Hairy-cell group	FALSE	5579	0.0128852	FALSE		FALSE
ENSG00000188321	ZNF559	Hairy-cell group	FALSE	5580	0.0128843	FALSE		FALSE
ENSG00000056586	RC3H2	Hairy-cell group	FALSE	5581	0.012884	FALSE		FALSE
ENSG00000167257	RNF214	Hairy-cell group	FALSE	5582	0.0128837	FALSE		FALSE
ENSG00000122862	SRGN	Hairy-cell group	FALSE	5583	0.0128836	FALSE		FALSE
ENSG00000197063	MAFG	Hairy-cell group	FALSE	5584	0.0128827	FALSE		FALSE
ENSG00000205531	NAP1L4	Hairy-cell group	FALSE	5585	0.0128824	FALSE		FALSE
ENSG00000013392	RWDD2A	Hairy-cell group	FALSE	5585	0.0128824	FALSE		FALSE
ENSG00000196453	ZNF777	Hairy-cell group	FALSE	5587	0.0128823	FALSE		FALSE
ENSG00000168434	COG7	Hairy-cell group	FALSE	5588	0.0128819	FALSE		FALSE
ENSG00000147256	ARHGAP36	Hairy-cell group	FALSE	5589	0.0128818	FALSE		FALSE
ENSG00000036530	CYP46A1	Hairy-cell group	FALSE	5589	0.0128818	FALSE		FALSE
ENSG00000249751	ECSCR	Hairy-cell group	FALSE	5589	0.0128818	FALSE		FALSE
ENSG00000149357	LAMTOR1	Hairy-cell group	FALSE	5589	0.0128818	FALSE		FALSE
ENSG00000171863	RPS7	Hairy-cell group	FALSE	5589	0.0128818	FALSE		FALSE
ENSG00000140254	DUOXA1	Hairy-cell group	FALSE	5589	0.0128818	FALSE		FALSE
ENSG00000166068	SPRED1	Hairy-cell group	FALSE	5589	0.0128818	FALSE		FALSE
ENSG00000163125	RPRD2	Hairy-cell group	FALSE	5589	0.0128818	FALSE		FALSE
ENSG00000159263	SIM2	Hairy-cell group	FALSE	5589	0.0128818	FALSE		FALSE
ENSG00000106038	EVX1	Hairy-cell group	FALSE	5589	0.0128818	FALSE		FALSE
ENSG00000001497	LAS1L	Hairy-cell group	FALSE	5589	0.0128818	FALSE		FALSE
ENSG00000241233	KRTAP5-8	Hairy-cell group	FALSE	5589	0.0128818	FALSE		FALSE
ENSG00000177125	ZBTB34	Hairy-cell group	FALSE	5601	0.0128817	FALSE		FALSE
ENSG00000273983	H3C8	Hairy-cell group	FALSE	5601	0.0128817	FALSE		FALSE
ENSG00000120992	LYPLA1	Hairy-cell group	FALSE	5601	0.0128817	FALSE		FALSE
ENSG00000127511	SIN3B	Hairy-cell group	FALSE	5601	0.0128817	FALSE		FALSE
ENSG00000159189	C1QC	Hairy-cell group	FALSE	5601	0.0128817	FALSE		FALSE
ENSG00000161055	SCGB3A1	Hairy-cell group	FALSE	5601	0.0128817	FALSE		FALSE
ENSG00000108039	XPNPEP1	Hairy-cell group	FALSE	5601	0.0128817	FALSE		FALSE
ENSG00000242362	CT47A2	Hairy-cell group	FALSE	5601	0.0128817	FALSE		FALSE
ENSG00000188916	INSYN2A	Hairy-cell group	FALSE	5601	0.0128817	FALSE		FALSE
ENSG00000119973	PRLHR	Hairy-cell group	FALSE	5601	0.0128817	FALSE		FALSE
ENSG00000168710	AHCYL1	Hairy-cell group	FALSE	5601	0.0128817	FALSE		FALSE
ENSG00000203747	FCGR3A	Hairy-cell group	FALSE	5601	0.0128817	FALSE		FALSE
ENSG00000100744	GSKIP	Hairy-cell group	FALSE	5601	0.0128817	FALSE		FALSE
ENSG00000197584	KCNMB2	Hairy-cell group	FALSE	5601	0.0128817	FALSE		FALSE
ENSG00000166582	CENPV	Hairy-cell group	FALSE	5601	0.0128817	FALSE		FALSE
ENSG00000121578	B4GALT4	Hairy-cell group	FALSE	5616	0.0128807	FALSE		FALSE
ENSG00000213390	ARHGAP19	Hairy-cell group	FALSE	5617	0.0128805	FALSE		FALSE
ENSG00000167107	ACSF2	Hairy-cell group	FALSE	5618	0.0128801	FALSE		FALSE
ENSG00000198157	HMGN5	Hairy-cell group	FALSE	5619	0.01288	FALSE		FALSE
ENSG00000117091	CD48	Hairy-cell group	FALSE	5619	0.01288	FALSE		FALSE
ENSG00000165238	WNK2	Hairy-cell group	FALSE	5621	0.0128795	TRUE	TSG	TRUE	ambiguous
ENSG00000124208	TMEM189-UBE2V1	Hairy-cell group	FALSE	5622	0.0128794	FALSE		FALSE
ENSG00000175003	SLC22A1	Hairy-cell group	FALSE	5623	0.0128793	FALSE		FALSE
ENSG00000155093	PTPRN2	Hairy-cell group	FALSE	5623	0.0128793	FALSE		FALSE
ENSG00000179029	TMEM107	Hairy-cell group	FALSE	5625	0.0128792	FALSE		FALSE
ENSG00000013275	PSMC4	Hairy-cell group	FALSE	5625	0.0128792	FALSE		FALSE
ENSG00000170291	ELP5	Hairy-cell group	FALSE	5625	0.0128792	FALSE		FALSE
ENSG00000119977	TCTN3	Hairy-cell group	FALSE	5625	0.0128792	FALSE		FALSE
ENSG00000178685	PARP10	Hairy-cell group	FALSE	5625	0.0128792	FALSE		FALSE
ENSG00000008869	HEATR5B	Hairy-cell group	FALSE	5625	0.0128792	FALSE		FALSE
ENSG00000150244	TRIM48	Hairy-cell group	FALSE	5625	0.0128792	FALSE		FALSE
ENSG00000120500	ARR3	Hairy-cell group	FALSE	5625	0.0128792	FALSE		FALSE
ENSG00000175820	CCDC168	Hairy-cell group	FALSE	5625	0.0128792	FALSE		FALSE
ENSG00000115274	INO80B	Hairy-cell group	FALSE	5625	0.0128792	FALSE		FALSE
ENSG00000155508	CNOT8	Hairy-cell group	FALSE	5625	0.0128792	FALSE		FALSE
ENSG00000169026	SLC49A3	Hairy-cell group	FALSE	5625	0.0128792	FALSE		FALSE
ENSG00000179270	PCARE	Hairy-cell group	FALSE	5637	0.0128791	FALSE		FALSE
ENSG00000132406	TMEM128	Hairy-cell group	FALSE	5638	0.0128791	FALSE		FALSE
ENSG00000154359	LONRF1	Hairy-cell group	FALSE	5638	0.0128791	FALSE		FALSE
ENSG00000242366	UGT1A8	Hairy-cell group	FALSE	5638	0.0128791	FALSE		FALSE
ENSG00000285077	ARHGAP11B	Hairy-cell group	FALSE	5638	0.0128791	FALSE		FALSE
ENSG00000133135	RNF128	Hairy-cell group	FALSE	5638	0.0128791	FALSE		FALSE
ENSG00000172717	FAM71D	Hairy-cell group	FALSE	5643	0.0128789	FALSE		FALSE
ENSG00000088356	PDRG1	Hairy-cell group	FALSE	5643	0.0128789	FALSE		FALSE
ENSG00000005020	SKAP2	Hairy-cell group	FALSE	5643	0.0128789	FALSE		FALSE
ENSG00000130755	GMFG	Hairy-cell group	FALSE	5643	0.0128789	FALSE		FALSE
ENSG00000189319	FAM53B	Hairy-cell group	FALSE	5643	0.0128789	FALSE		FALSE
ENSG00000149541	B3GAT3	Hairy-cell group	FALSE	5648	0.0128788	FALSE		FALSE
ENSG00000006451	RALA	Hairy-cell group	FALSE	5649	0.0128785	FALSE		FALSE
ENSG00000198142	SOWAHC	Hairy-cell group	FALSE	5650	0.0128784	FALSE		FALSE
ENSG00000112742	TTK	Hairy-cell group	FALSE	5650	0.0128784	FALSE		FALSE
ENSG00000180543	TSPYL5	Hairy-cell group	FALSE	5650	0.0128784	FALSE		FALSE
ENSG00000180263	FGD6	Hairy-cell group	FALSE	5653	0.0128783	FALSE		FALSE
ENSG00000106089	STX1A	Hairy-cell group	FALSE	5653	0.0128783	FALSE		FALSE
ENSG00000117602	RCAN3	Hairy-cell group	FALSE	5653	0.0128783	FALSE		FALSE
ENSG00000113638	TTC33	Hairy-cell group	FALSE	5653	0.0128783	FALSE		FALSE
ENSG00000203989	RHOXF2B	Hairy-cell group	FALSE	5653	0.0128783	FALSE		FALSE
ENSG00000233136	USP17L11	Hairy-cell group	FALSE	5653	0.0128783	FALSE		FALSE
ENSG00000128805	ARHGAP22	Hairy-cell group	FALSE	5653	0.0128783	FALSE		FALSE
ENSG00000116212	LRRC42	Hairy-cell group	FALSE	5653	0.0128783	FALSE		FALSE
ENSG00000178460	MCMDC2	Hairy-cell group	FALSE	5653	0.0128783	FALSE		FALSE
ENSG00000188060	RAB42	Hairy-cell group	FALSE	5653	0.0128783	FALSE		FALSE
ENSG00000166510	CCDC68	Hairy-cell group	FALSE	5653	0.0128783	FALSE		FALSE
ENSG00000128563	PRKRIP1	Hairy-cell group	FALSE	5653	0.0128783	FALSE		FALSE
ENSG00000136936	XPA	Hairy-cell group	FALSE	5653	0.0128783	TRUE	TSG	FALSE
ENSG00000185523	SPATA45	Hairy-cell group	FALSE	5653	0.0128783	FALSE		FALSE
ENSG00000122873	CISD1	Hairy-cell group	FALSE	5653	0.0128783	FALSE		FALSE
ENSG00000253251	SHLD3	Hairy-cell group	FALSE	5653	0.0128783	FALSE		FALSE
ENSG00000170214	ADRA1B	Hairy-cell group	FALSE	5653	0.0128783	FALSE		FALSE
ENSG00000115008	IL1A	Hairy-cell group	FALSE	5653	0.0128783	FALSE		FALSE
ENSG00000167550	RHEBL1	Hairy-cell group	FALSE	5653	0.0128783	FALSE		FALSE
ENSG00000130684	ZNF337	Hairy-cell group	FALSE	5653	0.0128783	FALSE		FALSE
ENSG00000167525	PROCA1	Hairy-cell group	FALSE	5653	0.0128783	FALSE		FALSE
ENSG00000100154	TTC28	Hairy-cell group	FALSE	5653	0.0128783	FALSE		FALSE
ENSG00000226430	USP17L7	Hairy-cell group	FALSE	5653	0.0128783	FALSE		FALSE
ENSG00000138685	FGF2	Hairy-cell group	FALSE	5653	0.0128783	FALSE		FALSE
ENSG00000242616	GNG10	Hairy-cell group	FALSE	5653	0.0128783	FALSE		FALSE
ENSG00000112212	TSPO2	Hairy-cell group	FALSE	5653	0.0128783	FALSE		FALSE
ENSG00000083807	SLC27A5	Hairy-cell group	FALSE	5653	0.0128783	FALSE		FALSE
ENSG00000179055	OR13D1	Hairy-cell group	FALSE	5653	0.0128783	FALSE		FALSE
ENSG00000124610	H1-1	Hairy-cell group	FALSE	5653	0.0128783	FALSE		FALSE
ENSG00000166803	PCLAF	Hairy-cell group	FALSE	5653	0.0128783	FALSE		FALSE
ENSG00000268104	SLC6A14	Hairy-cell group	FALSE	5653	0.0128783	FALSE		FALSE
ENSG00000204347	BTBD17	Hairy-cell group	FALSE	5684	0.0128777	FALSE		FALSE
ENSG00000232119	MCTS1	Hairy-cell group	FALSE	5684	0.0128777	FALSE		FALSE
ENSG00000280969	RPS4Y2	Hairy-cell group	FALSE	5686	0.0128777	FALSE		FALSE
ENSG00000132436	FIGNL1	Hairy-cell group	FALSE	5687	0.0128774	FALSE		FALSE
ENSG00000147873	IFNA5	Hairy-cell group	FALSE	5687	0.0128774	FALSE		FALSE
ENSG00000126266	FFAR1	Hairy-cell group	FALSE	5689	0.012877	FALSE		FALSE
ENSG00000156453	PCDH1	Hairy-cell group	FALSE	5690	0.0128768	FALSE		FALSE
ENSG00000176055	MBLAC2	Hairy-cell group	FALSE	5691	0.0128761	FALSE		FALSE
ENSG00000109079	TNFAIP1	Hairy-cell group	FALSE	5691	0.0128761	FALSE		FALSE
ENSG00000126787	DLGAP5	Hairy-cell group	FALSE	5693	0.0128753	FALSE		FALSE
ENSG00000115963	RND3	Hairy-cell group	FALSE	5694	0.0128753	FALSE		FALSE
ENSG00000182093	GET1	Hairy-cell group	FALSE	5695	0.0128748	FALSE		FALSE
ENSG00000137720	C11orf1	Hairy-cell group	FALSE	5695	0.0128748	FALSE		FALSE
ENSG00000241360	PDXP	Hairy-cell group	FALSE	5695	0.0128748	FALSE		FALSE
ENSG00000153266	FEZF2	Hairy-cell group	FALSE	5698	0.0128746	FALSE		FALSE
ENSG00000135956	TMEM127	Hairy-cell group	FALSE	5699	0.0128738	TRUE	TSG	FALSE
ENSG00000149480	MTA2	Hairy-cell group	FALSE	5700	0.0128732	FALSE		FALSE
ENSG00000267206	LCN6	Hairy-cell group	FALSE	5701	0.0128732	FALSE		FALSE
ENSG00000214456	PLIN5	Hairy-cell group	FALSE	5702	0.0128731	FALSE		FALSE
ENSG00000204965	PCDHA5	Hairy-cell group	FALSE	5702	0.0128731	FALSE		FALSE
ENSG00000178662	CSRNP3	Hairy-cell group	FALSE	5702	0.0128731	FALSE		FALSE
ENSG00000185052	SLC24A3	Hairy-cell group	FALSE	5702	0.0128731	FALSE		FALSE
ENSG00000174132	FAM174A	Hairy-cell group	FALSE	5702	0.0128731	FALSE		FALSE
ENSG00000134371	CDC73	Hairy-cell group	FALSE	5707	0.012873	TRUE	TSG	TRUE	LoF
ENSG00000161040	FBXL13	Hairy-cell group	FALSE	5708	0.0128729	FALSE		FALSE
ENSG00000113141	IK	Hairy-cell group	FALSE	5709	0.0128725	FALSE		FALSE
ENSG00000122026	RPL21	Hairy-cell group	FALSE	5709	0.0128725	FALSE		FALSE
ENSG00000155592	ZKSCAN2	Hairy-cell group	FALSE	5711	0.0128719	FALSE		FALSE
ENSG00000134489	HRH4	Hairy-cell group	FALSE	5712	0.0128719	FALSE		FALSE
ENSG00000126249	PDCD2L	Hairy-cell group	FALSE	5713	0.0128717	FALSE		FALSE
ENSG00000125845	BMP2	Hairy-cell group	FALSE	5714	0.0128714	FALSE		FALSE
ENSG00000166881	NEMP1	Hairy-cell group	FALSE	5714	0.0128714	FALSE		FALSE
ENSG00000136875	PRPF4	Hairy-cell group	FALSE	5714	0.0128714	FALSE		FALSE
ENSG00000171223	JUNB	Hairy-cell group	FALSE	5717	0.012871	FALSE		FALSE
ENSG00000121314	TAS2R8	Hairy-cell group	FALSE	5718	0.0128706	FALSE		FALSE
ENSG00000275221	H2AC15	Hairy-cell group	FALSE	5718	0.0128706	FALSE		FALSE
ENSG00000103024	NME3	Hairy-cell group	FALSE	5720	0.0128699	FALSE		FALSE
ENSG00000105229	PIAS4	Hairy-cell group	FALSE	5721	0.0128696	FALSE		FALSE
ENSG00000178821	TMEM52	Hairy-cell group	FALSE	5722	0.0128696	FALSE		FALSE
ENSG00000186787	SPIN2B	Hairy-cell group	FALSE	5722	0.0128696	FALSE		FALSE
ENSG00000109684	CLNK	Hairy-cell group	FALSE	5722	0.0128696	FALSE		FALSE
ENSG00000130813	SHFL	Hairy-cell group	FALSE	5722	0.0128696	FALSE		FALSE
ENSG00000047932	GOPC	Hairy-cell group	FALSE	5722	0.0128696	TRUE	fusion	FALSE
ENSG00000183378	OVCH2	Hairy-cell group	FALSE	5722	0.0128696	FALSE		FALSE
ENSG00000235034	C19orf81	Hairy-cell group	FALSE	5722	0.0128696	FALSE		FALSE
ENSG00000242732	RTL5	Hairy-cell group	FALSE	5722	0.0128696	FALSE		FALSE
ENSG00000117682	DHDDS	Hairy-cell group	FALSE	5722	0.0128696	FALSE		FALSE
ENSG00000197506	SLC28A3	Hairy-cell group	FALSE	5722	0.0128696	FALSE		FALSE
ENSG00000187961	KLHL17	Hairy-cell group	FALSE	5722	0.0128696	FALSE		FALSE
ENSG00000063515	GSC2	Hairy-cell group	FALSE	5722	0.0128696	FALSE		FALSE
ENSG00000112486	CCR6	Hairy-cell group	FALSE	5734	0.0128696	FALSE		FALSE
ENSG00000163739	CXCL1	Hairy-cell group	FALSE	5735	0.0128694	FALSE		FALSE
ENSG00000144671	SLC22A14	Hairy-cell group	FALSE	5735	0.0128694	FALSE		FALSE
ENSG00000167117	ANKRD40CL	Hairy-cell group	FALSE	5735	0.0128694	FALSE		FALSE
ENSG00000184489	PTP4A3	Hairy-cell group	FALSE	5738	0.0128691	FALSE		FALSE
ENSG00000148943	LIN7C	Hairy-cell group	FALSE	5738	0.0128691	FALSE		FALSE
ENSG00000181827	RFX7	Hairy-cell group	FALSE	5740	0.012869	FALSE		FALSE
ENSG00000135446	CDK4	Hairy-cell group	FALSE	5741	0.0128689	TRUE	oncogene	TRUE	Act
ENSG00000187840	EIF4EBP1	Hairy-cell group	FALSE	5742	0.0128676	FALSE		FALSE
ENSG00000169564	PCBP1	Hairy-cell group	FALSE	5742	0.0128676	TRUE		TRUE	Act
ENSG00000114013	CD86	Hairy-cell group	FALSE	5744	0.0128675	FALSE		FALSE
ENSG00000165626	BEND7	Hairy-cell group	FALSE	5745	0.0128673	FALSE		FALSE
ENSG00000104969	SGTA	Hairy-cell group	FALSE	5745	0.0128673	FALSE		FALSE
ENSG00000187922	LCN10	Hairy-cell group	FALSE	5745	0.0128673	FALSE		FALSE
ENSG00000182261	NLRP10	Hairy-cell group	FALSE	5745	0.0128673	FALSE		FALSE
ENSG00000180785	OR51E1	Hairy-cell group	FALSE	5745	0.0128673	FALSE		FALSE
ENSG00000276119	OR13C2	Hairy-cell group	FALSE	5745	0.0128673	FALSE		FALSE
ENSG00000135702	CHST5	Hairy-cell group	FALSE	5745	0.0128673	FALSE		FALSE
ENSG00000179673	RPRML	Hairy-cell group	FALSE	5745	0.0128673	FALSE		FALSE
ENSG00000115474	KCNJ13	Hairy-cell group	FALSE	5745	0.0128673	FALSE		FALSE
ENSG00000108100	CCNY	Hairy-cell group	FALSE	5745	0.0128673	FALSE		FALSE
ENSG00000279000	OR10A6	Hairy-cell group	FALSE	5745	0.0128673	FALSE		FALSE
ENSG00000003096	KLHL13	Hairy-cell group	FALSE	5745	0.0128673	FALSE		FALSE
ENSG00000255009	UBTFL1	Hairy-cell group	FALSE	5745	0.0128673	FALSE		FALSE
ENSG00000198466	ZNF587	Hairy-cell group	FALSE	5745	0.0128673	FALSE		FALSE
ENSG00000150269	OR5M9	Hairy-cell group	FALSE	5745	0.0128673	FALSE		FALSE
ENSG00000236104	ZBTB22	Hairy-cell group	FALSE	5760	0.0128665	FALSE		FALSE
ENSG00000237388	OR4A47	Hairy-cell group	FALSE	5760	0.0128665	FALSE		FALSE
ENSG00000179817	MRGPRX4	Hairy-cell group	FALSE	5760	0.0128665	FALSE		FALSE
ENSG00000029153	ARNTL2	Hairy-cell group	FALSE	5763	0.0128663	FALSE		FALSE
ENSG00000181733	OR2Z1	Hairy-cell group	FALSE	5764	0.0128661	FALSE		FALSE
ENSG00000136908	DPM2	Hairy-cell group	FALSE	5764	0.0128661	FALSE		FALSE
ENSG00000122218	COPA	Hairy-cell group	FALSE	5764	0.0128661	FALSE		FALSE
ENSG00000214226	C17orf67	Hairy-cell group	FALSE	5764	0.0128661	FALSE		FALSE
ENSG00000248920	USP17L19	Hairy-cell group	FALSE	5764	0.0128661	FALSE		FALSE
ENSG00000150394	CDH8	Hairy-cell group	FALSE	5764	0.0128661	FALSE		FALSE
ENSG00000183023	SLC8A1	Hairy-cell group	FALSE	5764	0.0128661	FALSE		FALSE
ENSG00000124762	CDKN1A	Hairy-cell group	FALSE	5764	0.0128661	TRUE	oncogene, TSG	TRUE	LoF
ENSG00000165694	FRMD7	Hairy-cell group	FALSE	5764	0.0128661	FALSE		FALSE
ENSG00000187554	TLR5	Hairy-cell group	FALSE	5764	0.0128661	FALSE		FALSE
ENSG00000186977	KRTAP19-5	Hairy-cell group	FALSE	5764	0.0128661	FALSE		FALSE
ENSG00000160654	CD3G	Hairy-cell group	FALSE	5764	0.0128661	FALSE		FALSE
ENSG00000145439	CBR4	Hairy-cell group	FALSE	5764	0.0128661	FALSE		FALSE
ENSG00000125971	DYNLRB1	Hairy-cell group	FALSE	5764	0.0128661	FALSE		FALSE
ENSG00000144119	C1QL2	Hairy-cell group	FALSE	5778	0.0128654	FALSE		FALSE
ENSG00000070748	CHAT	Hairy-cell group	FALSE	5778	0.0128654	FALSE		FALSE
ENSG00000107185	RGP1	Hairy-cell group	FALSE	5778	0.0128654	FALSE		FALSE
ENSG00000138030	KHK	Hairy-cell group	FALSE	5778	0.0128654	FALSE		FALSE
ENSG00000134198	TSPAN2	Hairy-cell group	FALSE	5778	0.0128654	FALSE		FALSE
ENSG00000165935	SMCO2	Hairy-cell group	FALSE	5778	0.0128654	FALSE		FALSE
ENSG00000018610	CXorf56	Hairy-cell group	FALSE	5778	0.0128654	FALSE		FALSE
ENSG00000177257	DEFB4B	Hairy-cell group	FALSE	5778	0.0128654	FALSE		FALSE
ENSG00000186767	SPIN4	Hairy-cell group	FALSE	5778	0.0128654	FALSE		FALSE
ENSG00000204160	ZDHHC18	Hairy-cell group	FALSE	5778	0.0128654	FALSE		FALSE
ENSG00000188859	FAM78B	Hairy-cell group	FALSE	5778	0.0128654	FALSE		FALSE
ENSG00000198003	CCDC151	Hairy-cell group	FALSE	5778	0.0128654	FALSE		FALSE
ENSG00000069667	RORA	Hairy-cell group	FALSE	5778	0.0128654	FALSE		FALSE
ENSG00000221933	OR2A25	Hairy-cell group	FALSE	5778	0.0128654	FALSE		FALSE
ENSG00000188817	SNTN	Hairy-cell group	FALSE	5778	0.0128654	FALSE		FALSE
ENSG00000189030	VHLL	Hairy-cell group	FALSE	5778	0.0128654	FALSE		FALSE
ENSG00000103507	BCKDK	Hairy-cell group	FALSE	5778	0.0128654	FALSE		FALSE
ENSG00000047188	YTHDC2	Hairy-cell group	FALSE	5778	0.0128654	FALSE		FALSE
ENSG00000128908	INO80	Hairy-cell group	FALSE	5778	0.0128654	FALSE		TRUE	ambiguous
ENSG00000275718	CCL15	Hairy-cell group	FALSE	5778	0.0128654	FALSE		FALSE
ENSG00000170836	PPM1D	Hairy-cell group	TRUE	5778	0.0128654	TRUE	oncogene	TRUE	LoF
ENSG00000173673	HES3	Hairy-cell group	FALSE	5778	0.0128654	FALSE		FALSE
ENSG00000140093	SERPINA10	Hairy-cell group	FALSE	5778	0.0128654	FALSE		FALSE
ENSG00000139352	ASCL1	Hairy-cell group	FALSE	5778	0.0128654	FALSE		FALSE
ENSG00000185002	RFX6	Hairy-cell group	FALSE	5778	0.0128654	FALSE		FALSE
ENSG00000187950	OVCH1	Hairy-cell group	FALSE	5778	0.0128654	FALSE		FALSE
ENSG00000105726	ATP13A1	Hairy-cell group	FALSE	5778	0.0128654	FALSE		FALSE
ENSG00000132475	H3-3B	Hairy-cell group	FALSE	5778	0.0128654	TRUE	oncogene	FALSE
ENSG00000175826	CTDNEP1	Hairy-cell group	FALSE	5778	0.0128654	FALSE		FALSE
ENSG00000173432	SAA1	Hairy-cell group	FALSE	5778	0.0128654	FALSE		FALSE
ENSG00000188706	ZDHHC9	Hairy-cell group	FALSE	5808	0.0128653	FALSE		FALSE
ENSG00000235106	BRD3OS	Hairy-cell group	FALSE	5809	0.0128648	FALSE		FALSE
ENSG00000124532	MRS2	Hairy-cell group	FALSE	5810	0.0128648	FALSE		FALSE
ENSG00000131584	ACAP3	Hairy-cell group	FALSE	5811	0.0128646	FALSE		FALSE
ENSG00000118900	UBN1	Hairy-cell group	FALSE	5812	0.0128645	FALSE		FALSE
ENSG00000111845	PAK1IP1	Hairy-cell group	FALSE	5813	0.0128642	FALSE		FALSE
ENSG00000100258	LMF2	Hairy-cell group	FALSE	5814	0.0128637	FALSE		FALSE
ENSG00000124541	RRP36	Hairy-cell group	FALSE	5815	0.012862	FALSE		FALSE
ENSG00000136536	MARCHF7	Hairy-cell group	FALSE	5816	0.012862	FALSE		FALSE
ENSG00000255561	FDXACB1	Hairy-cell group	FALSE	5817	0.0128617	FALSE		FALSE
ENSG00000104660	LEPROTL1	Hairy-cell group	FALSE	5817	0.0128617	TRUE	TSG	FALSE
ENSG00000123268	ATF1	Hairy-cell group	FALSE	5817	0.0128617	TRUE	oncogene, fusion	FALSE
ENSG00000118231	CRYGD	Hairy-cell group	FALSE	5820	0.0128607	FALSE		FALSE
ENSG00000263620	AC129492.3	Hairy-cell group	FALSE	5821	0.0128607	FALSE		FALSE
ENSG00000107611	CUBN	Hairy-cell group	FALSE	5822	0.0128604	FALSE		FALSE
ENSG00000126003	PLAGL2	Hairy-cell group	FALSE	5823	0.0128596	FALSE		FALSE
ENSG00000156052	GNAQ	Hairy-cell group	FALSE	5824	0.0128593	TRUE	oncogene	TRUE	Act
ENSG00000130725	UBE2M	Hairy-cell group	FALSE	5825	0.0128593	FALSE		FALSE
ENSG00000171659	GPR34	Hairy-cell group	FALSE	5825	0.0128593	FALSE		FALSE
