## Supplementary Table 1-4 for "Analysis of 3,760 hematologic malignancies reveals rare transcriptomic aberrations of driver genes" (part 16 of 21)

### Sheet: Supplementary Table 2 (continued)
GeneID	GeneSymbol	StudyGroup	Label	Rank	Prediction	isCGC	RoleCGC	isIntOGen	RoleIntogen
ENSG00000133119	RFC3	Hairy-cell group	FALSE	5825	0.0128593	FALSE		FALSE
ENSG00000100558	PLEK2	Hairy-cell group	FALSE	5828	0.0128592	FALSE		FALSE
ENSG00000119280	C1orf198	Hairy-cell group	FALSE	5828	0.0128592	FALSE		FALSE
ENSG00000167434	CA4	Hairy-cell group	FALSE	5828	0.0128592	FALSE		FALSE
ENSG00000178233	TMEM151B	Hairy-cell group	FALSE	5828	0.0128592	FALSE		FALSE
ENSG00000278558	TMEM191B	Hairy-cell group	FALSE	5828	0.0128592	FALSE		FALSE
ENSG00000137770	CTDSPL2	Hairy-cell group	FALSE	5828	0.0128592	FALSE		FALSE
ENSG00000213145	CRIP1	Hairy-cell group	FALSE	5828	0.0128592	FALSE		FALSE
ENSG00000237247	MBD3L5	Hairy-cell group	FALSE	5828	0.0128592	FALSE		FALSE
ENSG00000143933	CALM2	Hairy-cell group	FALSE	5828	0.0128592	FALSE		FALSE
ENSG00000184005	ST6GALNAC3	Hairy-cell group	FALSE	5828	0.0128592	FALSE		FALSE
ENSG00000173597	SULT1B1	Hairy-cell group	FALSE	5828	0.0128592	FALSE		FALSE
ENSG00000101440	ASIP	Hairy-cell group	FALSE	5828	0.0128592	FALSE		FALSE
ENSG00000102934	PLLP	Hairy-cell group	FALSE	5828	0.0128592	FALSE		FALSE
ENSG00000112761	CCN6	Hairy-cell group	FALSE	5828	0.0128592	FALSE		FALSE
ENSG00000122877	EGR2	Hairy-cell group	FALSE	5828	0.0128592	FALSE		TRUE	ambiguous
ENSG00000054598	FOXC1	Hairy-cell group	FALSE	5828	0.0128592	FALSE		FALSE
ENSG00000152147	GEMIN6	Hairy-cell group	FALSE	5828	0.0128592	FALSE		FALSE
ENSG00000213973	ZNF99	Hairy-cell group	FALSE	5828	0.0128592	FALSE		FALSE
ENSG00000182698	RESP18	Hairy-cell group	FALSE	5828	0.0128592	FALSE		FALSE
ENSG00000148444	COMMD3	Hairy-cell group	FALSE	5828	0.0128592	FALSE		FALSE
ENSG00000188725	SMIM15	Hairy-cell group	FALSE	5828	0.0128592	FALSE		FALSE
ENSG00000171773	NXNL1	Hairy-cell group	FALSE	5828	0.0128592	FALSE		FALSE
ENSG00000169925	BRD3	Hairy-cell group	FALSE	5828	0.0128592	TRUE	oncogene, fusion	FALSE
ENSG00000113356	POLR3G	Hairy-cell group	FALSE	5828	0.0128592	FALSE		FALSE
ENSG00000188015	S100A3	Hairy-cell group	FALSE	5828	0.0128592	FALSE		FALSE
ENSG00000169976	SF3B5	Hairy-cell group	FALSE	5828	0.0128592	FALSE		FALSE
ENSG00000151418	ATP6V1G3	Hairy-cell group	FALSE	5828	0.0128592	FALSE		FALSE
ENSG00000164823	OSGIN2	Hairy-cell group	FALSE	5855	0.0128591	FALSE		FALSE
ENSG00000171443	ZNF524	Hairy-cell group	FALSE	5856	0.0128591	FALSE		FALSE
ENSG00000162777	DENND2D	Hairy-cell group	FALSE	5857	0.0128591	FALSE		FALSE
ENSG00000123374	CDK2	Hairy-cell group	FALSE	5858	0.0128589	FALSE		FALSE
ENSG00000239961	LILRA4	Hairy-cell group	FALSE	5859	0.0128589	FALSE		FALSE
ENSG00000046653	GPM6B	Hairy-cell group	FALSE	5859	0.0128589	FALSE		FALSE
ENSG00000138606	SHF	Hairy-cell group	FALSE	5859	0.0128589	FALSE		FALSE
ENSG00000157093	LYZL4	Hairy-cell group	FALSE	5862	0.0128584	FALSE		FALSE
ENSG00000162543	UBXN10	Hairy-cell group	FALSE	5862	0.0128584	FALSE		FALSE
ENSG00000114529	C3orf52	Hairy-cell group	FALSE	5862	0.0128584	FALSE		FALSE
ENSG00000139567	ACVRL1	Hairy-cell group	FALSE	5862	0.0128584	FALSE		FALSE
ENSG00000124370	MCEE	Hairy-cell group	FALSE	5862	0.0128584	FALSE		FALSE
ENSG00000154277	UCHL1	Hairy-cell group	FALSE	5862	0.0128584	FALSE		FALSE
ENSG00000175513	TSGA10IP	Hairy-cell group	FALSE	5862	0.0128584	FALSE		FALSE
ENSG00000112667	DNPH1	Hairy-cell group	FALSE	5862	0.0128584	FALSE		FALSE
ENSG00000268994	FAM236B	Hairy-cell group	FALSE	5862	0.0128584	FALSE		FALSE
ENSG00000115616	SLC9A2	Hairy-cell group	FALSE	5862	0.0128584	FALSE		FALSE
ENSG00000204616	TRIM31	Hairy-cell group	FALSE	5862	0.0128584	FALSE		FALSE
ENSG00000158813	EDA	Hairy-cell group	FALSE	5873	0.0128582	FALSE		FALSE
ENSG00000123388	HOXC11	Hairy-cell group	TRUE	5873	0.0128582	TRUE	oncogene, fusion	FALSE
ENSG00000135315	CEP162	Hairy-cell group	FALSE	5873	0.0128582	FALSE		FALSE
ENSG00000147588	PMP2	Hairy-cell group	FALSE	5876	0.012857	FALSE		FALSE
ENSG00000247595	SPTY2D1OS	Hairy-cell group	FALSE	5876	0.012857	FALSE		FALSE
ENSG00000157600	TMEM164	Hairy-cell group	FALSE	5878	0.0128569	FALSE		FALSE
ENSG00000110435	PDHX	Hairy-cell group	FALSE	5878	0.0128569	FALSE		FALSE
ENSG00000047597	XK	Hairy-cell group	FALSE	5878	0.0128569	FALSE		FALSE
ENSG00000111196	MAGOHB	Hairy-cell group	FALSE	5878	0.0128569	FALSE		FALSE
ENSG00000187642	PERM1	Hairy-cell group	FALSE	5878	0.0128569	FALSE		FALSE
ENSG00000064763	FAR2	Hairy-cell group	FALSE	5878	0.0128569	FALSE		FALSE
ENSG00000137337	MDC1	Hairy-cell group	FALSE	5878	0.0128569	FALSE		FALSE
ENSG00000146066	HIGD2A	Hairy-cell group	FALSE	5878	0.0128569	FALSE		FALSE
ENSG00000143320	CRABP2	Hairy-cell group	FALSE	5878	0.0128569	FALSE		FALSE
ENSG00000255302	EID1	Hairy-cell group	FALSE	5878	0.0128569	FALSE		FALSE
ENSG00000188389	PDCD1	Hairy-cell group	FALSE	5878	0.0128569	FALSE		FALSE
ENSG00000167778	SPRYD3	Hairy-cell group	FALSE	5878	0.0128569	FALSE		FALSE
ENSG00000112874	NUDT12	Hairy-cell group	FALSE	5890	0.0128567	FALSE		FALSE
ENSG00000274386	TMEM269	Hairy-cell group	FALSE	5891	0.0128566	FALSE		FALSE
ENSG00000185070	FLRT2	Hairy-cell group	FALSE	5891	0.0128566	FALSE		FALSE
ENSG00000283988	TAF11L9	Hairy-cell group	FALSE	5891	0.0128566	FALSE		FALSE
ENSG00000155622	XAGE2	Hairy-cell group	FALSE	5891	0.0128566	FALSE		FALSE
ENSG00000138867	GUCD1	Hairy-cell group	FALSE	5891	0.0128566	FALSE		FALSE
ENSG00000126882	FAM78A	Hairy-cell group	FALSE	5891	0.0128566	FALSE		FALSE
ENSG00000174808	BTC	Hairy-cell group	FALSE	5891	0.0128566	FALSE		FALSE
ENSG00000151952	TMEM132D	Hairy-cell group	FALSE	5891	0.0128566	FALSE		FALSE
ENSG00000274744	ELOA3	Hairy-cell group	FALSE	5891	0.0128566	FALSE		FALSE
ENSG00000235568	NFAM1	Hairy-cell group	FALSE	5891	0.0128566	FALSE		FALSE
ENSG00000189227	C15orf61	Hairy-cell group	FALSE	5891	0.0128566	FALSE		FALSE
ENSG00000133619	KRBA1	Hairy-cell group	FALSE	5891	0.0128566	FALSE		FALSE
ENSG00000213934	HBG1	Hairy-cell group	FALSE	5891	0.0128566	FALSE		FALSE
ENSG00000198961	PJA2	Hairy-cell group	FALSE	5891	0.0128566	FALSE		FALSE
ENSG00000083093	PALB2	Hairy-cell group	TRUE	5891	0.0128566	TRUE	TSG	FALSE
ENSG00000169604	ANTXR1	Hairy-cell group	FALSE	5891	0.0128566	FALSE		FALSE
ENSG00000143995	MEIS1	Hairy-cell group	FALSE	5891	0.0128566	FALSE		FALSE
ENSG00000166569	CPLX4	Hairy-cell group	FALSE	5891	0.0128566	FALSE		FALSE
ENSG00000147118	ZNF182	Hairy-cell group	FALSE	5891	0.0128566	FALSE		FALSE
ENSG00000144043	TEX261	Hairy-cell group	FALSE	5891	0.0128566	FALSE		FALSE
ENSG00000101901	ALG13	Hairy-cell group	FALSE	5891	0.0128566	FALSE		FALSE
ENSG00000169252	ADRB2	Hairy-cell group	FALSE	5891	0.0128566	FALSE		FALSE
ENSG00000180628	PCGF5	Hairy-cell group	FALSE	5891	0.0128566	FALSE		FALSE
ENSG00000186184	POLR1D	Hairy-cell group	FALSE	5891	0.0128566	FALSE		FALSE
ENSG00000113578	FGF1	Hairy-cell group	FALSE	5891	0.0128566	FALSE		FALSE
ENSG00000168283	BMI1	Hairy-cell group	FALSE	5891	0.0128566	FALSE		FALSE
ENSG00000269179	AC011452.2	Hairy-cell group	FALSE	5917	0.0128564	FALSE		FALSE
ENSG00000140682	TGFB1I1	Hairy-cell group	FALSE	5918	0.0128564	FALSE		FALSE
ENSG00000172724	CCL19	Hairy-cell group	FALSE	5919	0.0128557	FALSE		FALSE
ENSG00000150316	CWC15	Hairy-cell group	FALSE	5919	0.0128557	FALSE		FALSE
ENSG00000130656	HBZ	Hairy-cell group	FALSE	5919	0.0128557	FALSE		FALSE
ENSG00000102225	CDK16	Hairy-cell group	FALSE	5919	0.0128557	FALSE		FALSE
ENSG00000137033	IL33	Hairy-cell group	FALSE	5919	0.0128557	FALSE		FALSE
ENSG00000204538	PSORS1C2	Hairy-cell group	FALSE	5919	0.0128557	FALSE		FALSE
ENSG00000239732	TLR9	Hairy-cell group	FALSE	5919	0.0128557	FALSE		FALSE
ENSG00000166148	AVPR1A	Hairy-cell group	FALSE	5919	0.0128557	FALSE		FALSE
ENSG00000116703	PDC	Hairy-cell group	FALSE	5919	0.0128557	FALSE		FALSE
ENSG00000111641	NOP2	Hairy-cell group	FALSE	5919	0.0128557	FALSE		FALSE
ENSG00000174547	MRPL11	Hairy-cell group	FALSE	5919	0.0128557	FALSE		FALSE
ENSG00000136381	IREB2	Hairy-cell group	FALSE	5919	0.0128557	FALSE		FALSE
ENSG00000250709	CCDC169-SOHLH2	Hairy-cell group	FALSE	5919	0.0128557	FALSE		FALSE
ENSG00000198271	KRTAP4-5	Hairy-cell group	FALSE	5919	0.0128557	FALSE		FALSE
ENSG00000144713	RPL32	Hairy-cell group	FALSE	5919	0.0128557	FALSE		FALSE
ENSG00000198856	OSTC	Hairy-cell group	FALSE	5919	0.0128557	FALSE		FALSE
ENSG00000184925	LCN12	Hairy-cell group	FALSE	5919	0.0128557	FALSE		FALSE
ENSG00000119608	PROX2	Hairy-cell group	FALSE	5919	0.0128557	FALSE		FALSE
ENSG00000242220	TCP10L	Hairy-cell group	FALSE	5919	0.0128557	FALSE		FALSE
ENSG00000080603	SRCAP	Hairy-cell group	FALSE	5919	0.0128557	FALSE		FALSE
ENSG00000185112	FAM43A	Hairy-cell group	FALSE	5919	0.0128557	FALSE		FALSE
ENSG00000167037	SGSM1	Hairy-cell group	FALSE	5919	0.0128557	FALSE		FALSE
ENSG00000148408	CACNA1B	Hairy-cell group	FALSE	5919	0.0128557	FALSE		FALSE
ENSG00000121380	BCL2L14	Hairy-cell group	FALSE	5919	0.0128557	FALSE		FALSE
ENSG00000167014	TERB2	Hairy-cell group	FALSE	5919	0.0128557	FALSE		FALSE
ENSG00000052344	PRSS8	Hairy-cell group	FALSE	5919	0.0128557	FALSE		FALSE
ENSG00000120318	ARAP3	Hairy-cell group	FALSE	5919	0.0128557	FALSE		FALSE
ENSG00000124701	APOBEC2	Hairy-cell group	FALSE	5919	0.0128557	FALSE		FALSE
ENSG00000118162	KPTN	Hairy-cell group	FALSE	5919	0.0128557	FALSE		FALSE
ENSG00000187758	ADH1A	Hairy-cell group	FALSE	5919	0.0128557	FALSE		FALSE
ENSG00000116761	CTH	Hairy-cell group	FALSE	5949	0.0128555	FALSE		FALSE
ENSG00000257594	GALNT4	Hairy-cell group	FALSE	5950	0.0128554	FALSE		FALSE
ENSG00000213413	PVRIG	Hairy-cell group	FALSE	5951	0.0128551	FALSE		FALSE
ENSG00000106034	CPED1	Hairy-cell group	FALSE	5952	0.0128549	FALSE		FALSE
ENSG00000188886	ASTL	Hairy-cell group	FALSE	5952	0.0128549	FALSE		FALSE
ENSG00000101363	MANBAL	Hairy-cell group	FALSE	5954	0.0128548	FALSE		FALSE
ENSG00000159337	PLA2G4D	Hairy-cell group	FALSE	5954	0.0128548	FALSE		FALSE
ENSG00000274180	NATD1	Hairy-cell group	FALSE	5954	0.0128548	FALSE		FALSE
ENSG00000180616	SSTR2	Hairy-cell group	FALSE	5954	0.0128548	FALSE		FALSE
ENSG00000188517	COL25A1	Hairy-cell group	FALSE	5954	0.0128548	FALSE		FALSE
ENSG00000175311	ANKS4B	Hairy-cell group	FALSE	5954	0.0128548	FALSE		FALSE
ENSG00000124249	KCNK15	Hairy-cell group	FALSE	5954	0.0128548	FALSE		FALSE
ENSG00000049249	TNFRSF9	Hairy-cell group	FALSE	5954	0.0128548	FALSE		FALSE
ENSG00000177324	BEND2	Hairy-cell group	FALSE	5954	0.0128548	FALSE		FALSE
ENSG00000160051	IQCC	Hairy-cell group	FALSE	5954	0.0128548	FALSE		FALSE
ENSG00000250312	ZNF718	Hairy-cell group	FALSE	5954	0.0128548	FALSE		FALSE
ENSG00000180475	OR10Q1	Hairy-cell group	FALSE	5954	0.0128548	FALSE		FALSE
ENSG00000132612	VPS4A	Hairy-cell group	FALSE	5954	0.0128548	FALSE		FALSE
ENSG00000213402	PTPRCAP	Hairy-cell group	FALSE	5954	0.0128548	FALSE		FALSE
ENSG00000071282	LMCD1	Hairy-cell group	FALSE	5954	0.0128548	FALSE		FALSE
ENSG00000176219	OR11H6	Hairy-cell group	FALSE	5954	0.0128548	FALSE		FALSE
ENSG00000130222	GADD45G	Hairy-cell group	FALSE	5954	0.0128548	FALSE		FALSE
ENSG00000124217	MOCS3	Hairy-cell group	FALSE	5954	0.0128548	FALSE		FALSE
ENSG00000016602	CLCA4	Hairy-cell group	FALSE	5972	0.0128546	FALSE		FALSE
ENSG00000185129	PURA	Hairy-cell group	FALSE	5973	0.0128543	FALSE		FALSE
ENSG00000255713	OR4D2	Hairy-cell group	FALSE	5973	0.0128543	FALSE		FALSE
ENSG00000132763	MMACHC	Hairy-cell group	FALSE	5973	0.0128543	FALSE		FALSE
ENSG00000136143	SUCLA2	Hairy-cell group	FALSE	5973	0.0128543	FALSE		FALSE
ENSG00000091622	PITPNM3	Hairy-cell group	FALSE	5973	0.0128543	FALSE		FALSE
ENSG00000163121	NEURL3	Hairy-cell group	FALSE	5973	0.0128543	FALSE		FALSE
ENSG00000135069	PSAT1	Hairy-cell group	FALSE	5973	0.0128543	FALSE		FALSE
ENSG00000147100	SLC16A2	Hairy-cell group	FALSE	5973	0.0128543	FALSE		FALSE
ENSG00000166848	TERF2IP	Hairy-cell group	FALSE	5973	0.0128543	FALSE		FALSE
ENSG00000168939	SPRY3	Hairy-cell group	FALSE	5973	0.0128543	FALSE		FALSE
ENSG00000259571	BLID	Hairy-cell group	FALSE	5973	0.0128543	FALSE		FALSE
ENSG00000260802	SERTM2	Hairy-cell group	FALSE	5973	0.0128543	FALSE		FALSE
ENSG00000172733	PURG	Hairy-cell group	FALSE	5973	0.0128543	FALSE		FALSE
ENSG00000171574	ZNF584	Hairy-cell group	FALSE	5973	0.0128543	FALSE		FALSE
ENSG00000088832	FKBP1A	Hairy-cell group	FALSE	5973	0.0128543	FALSE		FALSE
ENSG00000188655	RNASE9	Hairy-cell group	FALSE	5973	0.0128543	FALSE		FALSE
ENSG00000163285	GABRG1	Hairy-cell group	FALSE	5973	0.0128543	FALSE		FALSE
ENSG00000094796	KRT31	Hairy-cell group	FALSE	5973	0.0128543	FALSE		FALSE
ENSG00000164172	MOCS2	Hairy-cell group	FALSE	5973	0.0128543	FALSE		FALSE
ENSG00000121310	ECHDC2	Hairy-cell group	FALSE	5973	0.0128543	FALSE		FALSE
ENSG00000196290	NIF3L1	Hairy-cell group	FALSE	5973	0.0128543	FALSE		FALSE
ENSG00000117133	RPF1	Hairy-cell group	FALSE	5973	0.0128543	FALSE		FALSE
ENSG00000114125	RNF7	Hairy-cell group	FALSE	5973	0.0128543	FALSE		FALSE
ENSG00000204580	DDR1	Hairy-cell group	FALSE	5973	0.0128543	FALSE		FALSE
ENSG00000104415	CCN4	Hairy-cell group	FALSE	5973	0.0128543	FALSE		FALSE
ENSG00000115504	EHBP1	Hairy-cell group	FALSE	5973	0.0128543	FALSE		FALSE
ENSG00000171931	FBXW10	Hairy-cell group	TRUE	5999	0.012854	FALSE		FALSE
ENSG00000124143	ARHGAP40	Hairy-cell group	FALSE	6000	0.0128531	FALSE		FALSE
ENSG00000228517	CT47A7	Hairy-cell group	FALSE	6000	0.0128531	FALSE		FALSE
ENSG00000179912	R3HDM2	Hairy-cell group	FALSE	6000	0.0128531	FALSE		FALSE
ENSG00000179913	B3GNT3	Hairy-cell group	FALSE	6000	0.0128531	FALSE		FALSE
ENSG00000220008	LINGO3	Hairy-cell group	FALSE	6000	0.0128531	FALSE		FALSE
ENSG00000177398	UMODL1	Hairy-cell group	FALSE	6000	0.0128531	FALSE		FALSE
ENSG00000188691	OR56A5	Hairy-cell group	FALSE	6000	0.0128531	FALSE		FALSE
ENSG00000181027	FKRP	Hairy-cell group	FALSE	6000	0.0128531	FALSE		FALSE
ENSG00000117691	NENF	Hairy-cell group	FALSE	6000	0.0128531	FALSE		FALSE
ENSG00000167378	IRGQ	Hairy-cell group	FALSE	6000	0.0128531	FALSE		FALSE
ENSG00000150628	SPATA4	Hairy-cell group	FALSE	6000	0.0128531	FALSE		FALSE
ENSG00000283873	SSU72P4	Hairy-cell group	FALSE	6000	0.0128531	FALSE		FALSE
ENSG00000169035	KLK7	Hairy-cell group	FALSE	6000	0.0128531	FALSE		FALSE
ENSG00000151746	BICD1	Hairy-cell group	FALSE	6000	0.0128531	FALSE		FALSE
ENSG00000152093	CFC1B	Hairy-cell group	FALSE	6000	0.0128531	FALSE		FALSE
ENSG00000271447	MMP28	Hairy-cell group	FALSE	6000	0.0128531	FALSE		FALSE
ENSG00000154025	SLC5A10	Hairy-cell group	FALSE	6000	0.0128531	FALSE		FALSE
ENSG00000197487	GALP	Hairy-cell group	FALSE	6000	0.0128531	FALSE		FALSE
ENSG00000169826	CSGALNACT2	Hairy-cell group	FALSE	6000	0.0128531	FALSE		FALSE
ENSG00000175334	BANF1	Hairy-cell group	FALSE	6000	0.0128531	FALSE		FALSE
ENSG00000253598	SLC10A5	Hairy-cell group	FALSE	6000	0.0128531	FALSE		FALSE
ENSG00000166233	ARIH1	Hairy-cell group	FALSE	6000	0.0128531	FALSE		FALSE
ENSG00000180720	CHRM4	Hairy-cell group	FALSE	6000	0.0128531	FALSE		FALSE
ENSG00000158815	FGF17	Hairy-cell group	FALSE	6000	0.0128531	FALSE		FALSE
ENSG00000096093	EFHC1	Hairy-cell group	FALSE	6000	0.0128531	FALSE		FALSE
ENSG00000060982	BCAT1	Hairy-cell group	FALSE	6000	0.0128531	FALSE		FALSE
ENSG00000108691	CCL2	Hairy-cell group	FALSE	6000	0.0128531	FALSE		FALSE
ENSG00000123810	B9D2	Hairy-cell group	FALSE	6000	0.0128531	FALSE		FALSE
ENSG00000188277	C15orf62	Hairy-cell group	FALSE	6000	0.0128531	FALSE		FALSE
ENSG00000108592	FTSJ3	Hairy-cell group	FALSE	6000	0.0128531	FALSE		FALSE
ENSG00000159685	CHCHD6	Hairy-cell group	FALSE	6000	0.0128531	FALSE		FALSE
ENSG00000183150	GPR19	Hairy-cell group	FALSE	6000	0.0128531	FALSE		FALSE
ENSG00000137409	MTCH1	Hairy-cell group	FALSE	6000	0.0128531	FALSE		FALSE
ENSG00000167825	OR5I1	Hairy-cell group	FALSE	6000	0.0128531	FALSE		FALSE
ENSG00000167447	SMG8	Hairy-cell group	FALSE	6034	0.0128531	FALSE		FALSE
ENSG00000125166	GOT2	Hairy-cell group	FALSE	6035	0.0128531	FALSE		FALSE
ENSG00000182180	MRPS16	Hairy-cell group	FALSE	6036	0.0128529	FALSE		FALSE
ENSG00000104131	EIF3J	Hairy-cell group	FALSE	6037	0.0128524	FALSE		FALSE
ENSG00000143458	GABPB2	Hairy-cell group	FALSE	6038	0.0128516	FALSE		FALSE
ENSG00000180423	HARBI1	Hairy-cell group	FALSE	6038	0.0128516	FALSE		FALSE
ENSG00000164024	METAP1	Hairy-cell group	FALSE	6038	0.0128516	FALSE		FALSE
ENSG00000001167	NFYA	Hairy-cell group	FALSE	6041	0.0128515	FALSE		FALSE
ENSG00000160957	RECQL4	Hairy-cell group	FALSE	6042	0.0128512	TRUE	oncogene, TSG	TRUE	LoF
ENSG00000173933	RBM4	Hairy-cell group	FALSE	6043	0.0128512	FALSE		FALSE
ENSG00000066654	THUMPD1	Hairy-cell group	FALSE	6044	0.012851	FALSE		FALSE
ENSG00000157426	AASDH	Hairy-cell group	FALSE	6045	0.012851	FALSE		FALSE
ENSG00000135638	EMX1	Hairy-cell group	FALSE	6045	0.012851	FALSE		FALSE
ENSG00000163882	POLR2H	Hairy-cell group	FALSE	6045	0.012851	FALSE		FALSE
ENSG00000110768	GTF2H1	Hairy-cell group	FALSE	6048	0.0128509	FALSE		FALSE
ENSG00000106853	PTGR1	Hairy-cell group	FALSE	6048	0.0128509	FALSE		FALSE
ENSG00000127083	OMD	Hairy-cell group	FALSE	6050	0.0128508	TRUE	fusion	FALSE
ENSG00000165794	SLC39A2	Hairy-cell group	FALSE	6050	0.0128508	FALSE		FALSE
ENSG00000116918	TSNAX	Hairy-cell group	FALSE	6052	0.0128507	FALSE		FALSE
ENSG00000141391	PRELID3A	Hairy-cell group	FALSE	6053	0.0128504	FALSE		FALSE
ENSG00000075073	TACR2	Hairy-cell group	FALSE	6053	0.0128504	FALSE		FALSE
ENSG00000132680	KHDC4	Hairy-cell group	FALSE	6055	0.0128499	FALSE		FALSE
ENSG00000137760	ALKBH8	Hairy-cell group	FALSE	6055	0.0128499	FALSE		FALSE
ENSG00000118263	KLF7	Hairy-cell group	FALSE	6055	0.0128499	FALSE		FALSE
ENSG00000197245	FAM110D	Hairy-cell group	FALSE	6058	0.0128498	FALSE		FALSE
ENSG00000186881	OR13F1	Hairy-cell group	FALSE	6058	0.0128498	FALSE		FALSE
ENSG00000183476	SH2D7	Hairy-cell group	FALSE	6058	0.0128498	FALSE		FALSE
ENSG00000060656	PTPRU	Hairy-cell group	FALSE	6058	0.0128498	FALSE		FALSE
ENSG00000100632	ERH	Hairy-cell group	FALSE	6058	0.0128498	FALSE		FALSE
ENSG00000224440	CXorf51A	Hairy-cell group	FALSE	6063	0.0128497	FALSE		FALSE
ENSG00000106771	TMEM245	Hairy-cell group	FALSE	6064	0.0128489	FALSE		FALSE
ENSG00000185040	SPDYE16	Hairy-cell group	FALSE	6065	0.0128488	FALSE		FALSE
ENSG00000235268	KDM4E	Hairy-cell group	FALSE	6066	0.0128487	FALSE		FALSE
ENSG00000136827	TOR1A	Hairy-cell group	FALSE	6066	0.0128487	FALSE		FALSE
ENSG00000158485	CD1B	Hairy-cell group	FALSE	6068	0.0128482	FALSE		FALSE
ENSG00000198435	NRARP	Hairy-cell group	FALSE	6068	0.0128482	FALSE		FALSE
ENSG00000187026	KRTAP21-2	Hairy-cell group	FALSE	6068	0.0128482	FALSE		FALSE
ENSG00000122711	SPINK4	Hairy-cell group	FALSE	6068	0.0128482	FALSE		FALSE
ENSG00000256980	KHDC1L	Hairy-cell group	FALSE	6068	0.0128482	FALSE		FALSE
ENSG00000136928	GABBR2	Hairy-cell group	FALSE	6068	0.0128482	FALSE		FALSE
ENSG00000134042	MRO	Hairy-cell group	FALSE	6068	0.0128482	FALSE		FALSE
ENSG00000142178	SIK1	Hairy-cell group	FALSE	6068	0.0128482	FALSE		FALSE
ENSG00000181009	OR52N5	Hairy-cell group	FALSE	6068	0.0128482	FALSE		FALSE
ENSG00000157017	GHRL	Hairy-cell group	FALSE	6068	0.0128482	FALSE		FALSE
ENSG00000108947	EFNB3	Hairy-cell group	FALSE	6068	0.0128482	FALSE		FALSE
ENSG00000167359	OR51I1	Hairy-cell group	FALSE	6068	0.0128482	FALSE		FALSE
ENSG00000159182	PRAC1	Hairy-cell group	FALSE	6068	0.0128482	FALSE		FALSE
ENSG00000104432	IL7	Hairy-cell group	FALSE	6068	0.0128482	FALSE		FALSE
ENSG00000046774	MAGEC2	Hairy-cell group	FALSE	6068	0.0128482	FALSE		FALSE
ENSG00000184967	NOC4L	Hairy-cell group	FALSE	6068	0.0128482	FALSE		FALSE
ENSG00000126790	L3HYPDH	Hairy-cell group	FALSE	6068	0.0128482	FALSE		FALSE
ENSG00000100764	PSMC1	Hairy-cell group	FALSE	6068	0.0128482	FALSE		FALSE
ENSG00000183496	MEX3B	Hairy-cell group	FALSE	6068	0.0128482	FALSE		FALSE
ENSG00000221837	KRTAP10-9	Hairy-cell group	FALSE	6068	0.0128482	FALSE		FALSE
ENSG00000166159	LRTM2	Hairy-cell group	FALSE	6068	0.0128482	FALSE		FALSE
ENSG00000138395	CDK15	Hairy-cell group	FALSE	6068	0.0128482	FALSE		FALSE
ENSG00000111237	VPS29	Hairy-cell group	FALSE	6068	0.0128482	FALSE		FALSE
ENSG00000182247	UBE2E2	Hairy-cell group	FALSE	6068	0.0128482	FALSE		FALSE
ENSG00000111341	MGP	Hairy-cell group	FALSE	6068	0.0128482	FALSE		FALSE
ENSG00000186310	NAP1L3	Hairy-cell group	FALSE	6068	0.0128482	FALSE		FALSE
ENSG00000197157	SND1	Hairy-cell group	FALSE	6068	0.0128482	TRUE	oncogene, fusion	FALSE
ENSG00000259330	INAFM2	Hairy-cell group	FALSE	6068	0.0128482	FALSE		FALSE
ENSG00000139737	SLAIN1	Hairy-cell group	FALSE	6068	0.0128482	FALSE		FALSE
ENSG00000181061	HIGD1A	Hairy-cell group	FALSE	6068	0.0128482	FALSE		FALSE
ENSG00000126231	PROZ	Hairy-cell group	FALSE	6068	0.0128482	FALSE		FALSE
ENSG00000153684	GOLGA8F	Hairy-cell group	FALSE	6068	0.0128482	FALSE		FALSE
ENSG00000117010	ZNF684	Hairy-cell group	FALSE	6068	0.0128482	FALSE		FALSE
ENSG00000005469	CROT	Hairy-cell group	FALSE	6068	0.0128482	FALSE		FALSE
ENSG00000154553	PDLIM3	Hairy-cell group	FALSE	6068	0.0128482	FALSE		FALSE
ENSG00000111642	CHD4	Hairy-cell group	FALSE	6068	0.0128482	TRUE	oncogene	TRUE	Act
ENSG00000145384	FABP2	Hairy-cell group	FALSE	6068	0.0128482	FALSE		FALSE
ENSG00000119899	SLC17A5	Hairy-cell group	FALSE	6068	0.0128482	FALSE		FALSE
ENSG00000127955	GNAI1	Hairy-cell group	FALSE	6068	0.0128482	FALSE		FALSE
ENSG00000182742	HOXB4	Hairy-cell group	FALSE	6068	0.0128482	FALSE		FALSE
ENSG00000127337	YEATS4	Hairy-cell group	FALSE	6068	0.0128482	FALSE		FALSE
ENSG00000182185	RAD51B	Hairy-cell group	FALSE	6068	0.0128482	TRUE	TSG, fusion	FALSE
ENSG00000136933	RABEPK	Hairy-cell group	FALSE	6110	0.0128478	FALSE		FALSE
ENSG00000029993	HMGB3	Hairy-cell group	FALSE	6111	0.0128478	FALSE		FALSE
ENSG00000079482	OPHN1	Hairy-cell group	FALSE	6112	0.0128475	FALSE		FALSE
ENSG00000085978	ATG16L1	Hairy-cell group	FALSE	6112	0.0128475	FALSE		FALSE
ENSG00000285053	TBCE	Hairy-cell group	FALSE	6112	0.0128475	FALSE		FALSE
ENSG00000182634	OR10G7	Hairy-cell group	FALSE	6112	0.0128475	FALSE		FALSE
ENSG00000073008	PVR	Hairy-cell group	FALSE	6112	0.0128475	FALSE		FALSE
ENSG00000181804	SLC9A9	Hairy-cell group	FALSE	6117	0.0128475	FALSE		FALSE
ENSG00000112592	TBP	Hairy-cell group	FALSE	6118	0.012847	FALSE		FALSE
ENSG00000108700	CCL8	Hairy-cell group	FALSE	6118	0.012847	FALSE		FALSE
ENSG00000242612	DECR2	Hairy-cell group	FALSE	6118	0.012847	FALSE		FALSE
ENSG00000144847	IGSF11	Hairy-cell group	FALSE	6118	0.012847	FALSE		FALSE
ENSG00000169856	ONECUT1	Hairy-cell group	FALSE	6118	0.012847	FALSE		FALSE
ENSG00000164756	SLC30A8	Hairy-cell group	FALSE	6118	0.012847	FALSE		FALSE
ENSG00000147804	SLC39A4	Hairy-cell group	FALSE	6118	0.012847	FALSE		FALSE
ENSG00000215182	MUC5AC	Hairy-cell group	FALSE	6118	0.012847	FALSE		FALSE
ENSG00000185614	INKA1	Hairy-cell group	FALSE	6118	0.012847	FALSE		FALSE
ENSG00000165898	ISCA2	Hairy-cell group	FALSE	6118	0.012847	FALSE		FALSE
ENSG00000142168	SOD1	Hairy-cell group	FALSE	6118	0.012847	FALSE		FALSE
ENSG00000203668	CHML	Hairy-cell group	FALSE	6118	0.012847	FALSE		FALSE
ENSG00000197885	NKIRAS1	Hairy-cell group	FALSE	6118	0.012847	FALSE		FALSE
ENSG00000120129	DUSP1	Hairy-cell group	FALSE	6118	0.012847	FALSE		FALSE
ENSG00000139146	SINHCAF	Hairy-cell group	FALSE	6118	0.012847	FALSE		FALSE
ENSG00000176101	SSNA1	Hairy-cell group	FALSE	6118	0.012847	FALSE		FALSE
ENSG00000106927	AMBP	Hairy-cell group	FALSE	6118	0.012847	FALSE		FALSE
ENSG00000100836	PABPN1	Hairy-cell group	FALSE	6118	0.012847	FALSE		FALSE
ENSG00000177476	OR2G3	Hairy-cell group	FALSE	6118	0.012847	FALSE		FALSE
ENSG00000140307	GTF2A2	Hairy-cell group	FALSE	6118	0.012847	FALSE		FALSE
ENSG00000129152	MYOD1	Hairy-cell group	FALSE	6118	0.012847	TRUE	oncogene	FALSE
ENSG00000175106	TVP23C	Hairy-cell group	FALSE	6118	0.012847	FALSE		FALSE
ENSG00000179542	SLITRK4	Hairy-cell group	FALSE	6118	0.012847	FALSE		FALSE
ENSG00000241635	UGT1A1	Hairy-cell group	FALSE	6118	0.012847	FALSE		FALSE
ENSG00000044012	GUCA2B	Hairy-cell group	FALSE	6118	0.012847	FALSE		FALSE
ENSG00000148826	NKX6-2	Hairy-cell group	FALSE	6118	0.012847	FALSE		FALSE
ENSG00000077279	DCX	Hairy-cell group	FALSE	6118	0.012847	FALSE		FALSE
ENSG00000111261	MANSC1	Hairy-cell group	FALSE	6118	0.012847	FALSE		FALSE
ENSG00000167861	HID1	Hairy-cell group	FALSE	6118	0.012847	FALSE		FALSE
ENSG00000205269	TMEM170B	Hairy-cell group	FALSE	6118	0.012847	FALSE		FALSE
ENSG00000142867	BCL10	Hairy-cell group	TRUE	6118	0.012847	TRUE	TSG, fusion	TRUE	ambiguous
ENSG00000116857	TMEM9	Hairy-cell group	FALSE	6118	0.012847	FALSE		FALSE
ENSG00000203730	TEDDM1	Hairy-cell group	FALSE	6118	0.012847	FALSE		FALSE
ENSG00000105088	OLFM2	Hairy-cell group	FALSE	6118	0.012847	FALSE		FALSE
ENSG00000261652	C15orf65	Hairy-cell group	TRUE	6118	0.012847	TRUE	fusion	FALSE
ENSG00000147164	SNX12	Hairy-cell group	FALSE	6118	0.012847	FALSE		FALSE
ENSG00000005001	PRSS22	Hairy-cell group	FALSE	6118	0.012847	FALSE		FALSE
ENSG00000166579	NDEL1	Hairy-cell group	FALSE	6155	0.0128469	FALSE		FALSE
ENSG00000183828	NUDT14	Hairy-cell group	FALSE	6155	0.0128469	FALSE		FALSE
ENSG00000254901	BORCS8	Hairy-cell group	FALSE	6155	0.0128469	FALSE		FALSE
ENSG00000146833	TRIM4	Hairy-cell group	FALSE	6155	0.0128469	FALSE		FALSE
ENSG00000134955	SLC37A2	Hairy-cell group	FALSE	6155	0.0128469	FALSE		FALSE
ENSG00000184033	CTAG1B	Hairy-cell group	FALSE	6160	0.0128463	FALSE		FALSE
ENSG00000102302	FGD1	Hairy-cell group	FALSE	6160	0.0128463	FALSE		FALSE
ENSG00000250021	ARPIN-AP3S2	Hairy-cell group	FALSE	6160	0.0128463	FALSE		FALSE
ENSG00000243244	STON1	Hairy-cell group	FALSE	6160	0.0128463	FALSE		FALSE
ENSG00000131943	C19orf12	Hairy-cell group	FALSE	6160	0.0128463	FALSE		FALSE
ENSG00000171794	UTF1	Hairy-cell group	FALSE	6160	0.0128463	FALSE		FALSE
ENSG00000128928	IVD	Hairy-cell group	FALSE	6160	0.0128463	FALSE		FALSE
ENSG00000149798	CDC42EP2	Hairy-cell group	FALSE	6160	0.0128463	FALSE		FALSE
ENSG00000164879	CA3	Hairy-cell group	FALSE	6160	0.0128463	FALSE		FALSE
ENSG00000181626	ANKRD62	Hairy-cell group	FALSE	6160	0.0128463	FALSE		FALSE
ENSG00000129810	SGO1	Hairy-cell group	FALSE	6170	0.0128456	FALSE		FALSE
ENSG00000146576	C7orf26	Hairy-cell group	FALSE	6170	0.0128456	FALSE		FALSE
ENSG00000176890	TYMS	Hairy-cell group	FALSE	6172	0.0128456	FALSE		FALSE
ENSG00000101199	ARFGAP1	Hairy-cell group	FALSE	6173	0.0128454	FALSE		FALSE
ENSG00000139219	COL2A1	Hairy-cell group	TRUE	6174	0.0128453	TRUE	fusion	FALSE
ENSG00000092621	PHGDH	Hairy-cell group	FALSE	6174	0.0128453	FALSE		FALSE
ENSG00000169598	DFFB	Hairy-cell group	FALSE	6174	0.0128453	FALSE		FALSE
ENSG00000114698	PLSCR4	Hairy-cell group	FALSE	6174	0.0128453	FALSE		FALSE
ENSG00000164112	TMEM155	Hairy-cell group	FALSE	6174	0.0128453	FALSE		FALSE
ENSG00000172459	OR5AR1	Hairy-cell group	FALSE	6174	0.0128453	FALSE		FALSE
ENSG00000157110	RBPMS	Hairy-cell group	FALSE	6174	0.0128453	FALSE		FALSE
ENSG00000148572	NRBF2	Hairy-cell group	FALSE	6181	0.0128445	FALSE		FALSE
ENSG00000104812	GYS1	Hairy-cell group	FALSE	6182	0.0128443	FALSE		FALSE
ENSG00000115956	PLEK	Hairy-cell group	FALSE	6183	0.0128435	FALSE		FALSE
ENSG00000162711	NLRP3	Hairy-cell group	FALSE	6184	0.0128431	FALSE		FALSE
ENSG00000175063	UBE2C	Hairy-cell group	FALSE	6184	0.0128431	FALSE		FALSE
ENSG00000163393	SLC22A15	Hairy-cell group	FALSE	6186	0.0128431	FALSE		FALSE
ENSG00000039068	CDH1	Hairy-cell group	FALSE	6186	0.0128431	TRUE	TSG	TRUE	LoF
ENSG00000141867	BRD4	Hairy-cell group	FALSE	6188	0.0128429	TRUE	oncogene, fusion	TRUE	Act
ENSG00000244509	APOBEC3C	Hairy-cell group	FALSE	6189	0.0128422	FALSE		FALSE
ENSG00000164850	GPER1	Hairy-cell group	FALSE	6189	0.0128422	FALSE		FALSE
ENSG00000125454	SLC25A19	Hairy-cell group	FALSE	6189	0.0128422	FALSE		FALSE
ENSG00000278674	ELOA3B	Hairy-cell group	FALSE	6189	0.0128422	FALSE		FALSE
ENSG00000118307	CASC1	Hairy-cell group	FALSE	6189	0.0128422	FALSE		FALSE
ENSG00000125533	BHLHE23	Hairy-cell group	FALSE	6194	0.0128421	FALSE		FALSE
ENSG00000102924	CBLN1	Hairy-cell group	FALSE	6194	0.0128421	FALSE		FALSE
ENSG00000109943	CRTAM	Hairy-cell group	FALSE	6194	0.0128421	FALSE		FALSE
ENSG00000147614	ATP6V0D2	Hairy-cell group	FALSE	6197	0.0128419	FALSE		FALSE
ENSG00000139351	SYCP3	Hairy-cell group	FALSE	6197	0.0128419	FALSE		FALSE
ENSG00000114796	KLHL24	Hairy-cell group	FALSE	6197	0.0128419	FALSE		FALSE
ENSG00000106348	IMPDH1	Hairy-cell group	FALSE	6197	0.0128419	FALSE		FALSE
ENSG00000063177	RPL18	Hairy-cell group	FALSE	6197	0.0128419	FALSE		FALSE
ENSG00000077420	APBB1IP	Hairy-cell group	FALSE	6197	0.0128419	FALSE		FALSE
ENSG00000138100	TRIM54	Hairy-cell group	FALSE	6197	0.0128419	FALSE		FALSE
ENSG00000164683	HEY1	Hairy-cell group	FALSE	6197	0.0128419	TRUE	oncogene, fusion	FALSE
ENSG00000172404	DNAJB7	Hairy-cell group	FALSE	6197	0.0128419	FALSE		FALSE
ENSG00000178343	SHISA3	Hairy-cell group	FALSE	6197	0.0128419	FALSE		FALSE
ENSG00000241128	OR14A2	Hairy-cell group	FALSE	6197	0.0128419	FALSE		FALSE
ENSG00000075914	EXOSC7	Hairy-cell group	FALSE	6197	0.0128419	FALSE		FALSE
ENSG00000244057	LCE3C	Hairy-cell group	FALSE	6197	0.0128419	FALSE		FALSE
ENSG00000125414	MYH2	Hairy-cell group	FALSE	6197	0.0128419	FALSE		FALSE
ENSG00000186468	RPS23	Hairy-cell group	FALSE	6197	0.0128419	FALSE		FALSE
ENSG00000168903	BTNL3	Hairy-cell group	FALSE	6197	0.0128419	FALSE		FALSE
ENSG00000103599	IQCH	Hairy-cell group	FALSE	6197	0.0128419	FALSE		FALSE
ENSG00000128242	GAL3ST1	Hairy-cell group	FALSE	6197	0.0128419	FALSE		FALSE
ENSG00000167895	TMC8	Hairy-cell group	FALSE	6197	0.0128419	FALSE		FALSE
ENSG00000011009	LYPLA2	Hairy-cell group	FALSE	6197	0.0128419	FALSE		FALSE
ENSG00000146094	DOK3	Hairy-cell group	FALSE	6197	0.0128419	FALSE		FALSE
ENSG00000162419	GMEB1	Hairy-cell group	FALSE	6218	0.0128418	FALSE		FALSE
ENSG00000259494	MRPL46	Hairy-cell group	FALSE	6218	0.0128418	FALSE		FALSE
ENSG00000169877	AHSP	Hairy-cell group	FALSE	6220	0.0128413	FALSE		FALSE
ENSG00000187266	EPOR	Hairy-cell group	FALSE	6221	0.01284	FALSE		FALSE
ENSG00000177082	WDR73	Hairy-cell group	FALSE	6221	0.01284	FALSE		FALSE
ENSG00000178177	LCORL	Hairy-cell group	FALSE	6223	0.0128393	FALSE		FALSE
ENSG00000176095	IP6K1	Hairy-cell group	FALSE	6224	0.0128393	FALSE		FALSE
ENSG00000143578	CREB3L4	Hairy-cell group	FALSE	6224	0.0128393	FALSE		FALSE
ENSG00000065911	MTHFD2	Hairy-cell group	FALSE	6224	0.0128393	FALSE		FALSE
ENSG00000175137	SH3BP5L	Hairy-cell group	FALSE	6227	0.0128392	FALSE		FALSE
ENSG00000111046	MYF6	Hairy-cell group	FALSE	6227	0.0128392	FALSE		FALSE
ENSG00000111057	KRT18	Hairy-cell group	FALSE	6227	0.0128392	FALSE		FALSE
ENSG00000151093	OXSM	Hairy-cell group	FALSE	6227	0.0128392	FALSE		FALSE
ENSG00000108950	FAM20A	Hairy-cell group	FALSE	6231	0.0128391	FALSE		FALSE
ENSG00000112081	SRSF3	Hairy-cell group	TRUE	6231	0.0128391	TRUE	oncogene, fusion	FALSE
ENSG00000258389	DUX4	Hairy-cell group	FALSE	6233	0.0128387	FALSE		FALSE
ENSG00000141040	ZNF287	Hairy-cell group	FALSE	6233	0.0128387	FALSE		FALSE
ENSG00000198090	KRTAP4-6	Hairy-cell group	FALSE	6233	0.0128387	FALSE		FALSE
ENSG00000258315	C17orf49	Hairy-cell group	FALSE	6233	0.0128387	FALSE		FALSE
ENSG00000102786	INTS6	Hairy-cell group	FALSE	6233	0.0128387	FALSE		FALSE
ENSG00000274286	ADRA2B	Hairy-cell group	FALSE	6233	0.0128387	FALSE		FALSE
ENSG00000179862	CITED4	Hairy-cell group	FALSE	6233	0.0128387	FALSE		FALSE
ENSG00000105948	TTC26	Hairy-cell group	FALSE	6233	0.0128387	FALSE		FALSE
ENSG00000112983	BRD8	Hairy-cell group	FALSE	6241	0.0128385	FALSE		FALSE
ENSG00000168765	GSTM4	Hairy-cell group	FALSE	6242	0.0128382	FALSE		FALSE
ENSG00000146072	TNFRSF21	Hairy-cell group	FALSE	6242	0.0128382	FALSE		FALSE
ENSG00000109084	TMEM97	Hairy-cell group	FALSE	6244	0.0128372	FALSE		FALSE
ENSG00000101605	MYOM1	Hairy-cell group	FALSE	6245	0.0128371	FALSE		FALSE
ENSG00000183729	NPBWR1	Hairy-cell group	FALSE	6245	0.0128371	FALSE		FALSE
ENSG00000130312	MRPL34	Hairy-cell group	FALSE	6245	0.0128371	FALSE		FALSE
ENSG00000101323	HAO1	Hairy-cell group	FALSE	6245	0.0128371	FALSE		FALSE
ENSG00000106327	TFR2	Hairy-cell group	FALSE	6245	0.0128371	FALSE		FALSE
ENSG00000180304	OAZ2	Hairy-cell group	FALSE	6245	0.0128371	FALSE		FALSE
ENSG00000113384	GOLPH3	Hairy-cell group	FALSE	6245	0.0128371	TRUE		FALSE
ENSG00000284024	HSPA14	Hairy-cell group	FALSE	6245	0.0128371	FALSE		FALSE
ENSG00000108702	CCL1	Hairy-cell group	FALSE	6245	0.0128371	FALSE		FALSE
ENSG00000283093	CENPVL2	Hairy-cell group	FALSE	6245	0.0128371	FALSE		FALSE
ENSG00000089723	OTUB2	Hairy-cell group	FALSE	6245	0.0128371	FALSE		FALSE
ENSG00000204695	OR14J1	Hairy-cell group	FALSE	6245	0.0128371	FALSE		FALSE
ENSG00000101888	NXT2	Hairy-cell group	FALSE	6245	0.0128371	FALSE		FALSE
ENSG00000214643	DEFB133	Hairy-cell group	FALSE	6245	0.0128371	FALSE		FALSE
ENSG00000171487	NLRP5	Hairy-cell group	FALSE	6245	0.0128371	FALSE		FALSE
ENSG00000100478	AP4S1	Hairy-cell group	FALSE	6245	0.0128371	FALSE		FALSE
ENSG00000115221	ITGB6	Hairy-cell group	FALSE	6245	0.0128371	FALSE		FALSE
ENSG00000153347	FAM81B	Hairy-cell group	FALSE	6245	0.0128371	FALSE		FALSE
ENSG00000127922	SEM1	Hairy-cell group	FALSE	6245	0.0128371	FALSE		FALSE
ENSG00000166503	HDGFL3	Hairy-cell group	FALSE	6245	0.0128371	FALSE		FALSE
ENSG00000145284	SCD5	Hairy-cell group	FALSE	6265	0.0128371	FALSE		FALSE
ENSG00000074935	TUBE1	Hairy-cell group	FALSE	6265	0.0128371	FALSE		FALSE
ENSG00000165702	GFI1B	Hairy-cell group	FALSE	6267	0.0128369	FALSE		FALSE
ENSG00000119661	DNAL1	Hairy-cell group	FALSE	6267	0.0128369	FALSE		FALSE
ENSG00000182054	IDH2	Hairy-cell group	TRUE	6269	0.0128363	TRUE	oncogene	TRUE	Act
ENSG00000151612	ZNF827	Hairy-cell group	FALSE	6270	0.012836	FALSE		FALSE
ENSG00000169299	PGM2	Hairy-cell group	FALSE	6270	0.012836	FALSE		FALSE
ENSG00000196420	S100A5	Hairy-cell group	FALSE	6270	0.012836	FALSE		FALSE
ENSG00000171435	KSR2	Hairy-cell group	FALSE	6270	0.012836	FALSE		FALSE
ENSG00000163874	ZC3H12A	Hairy-cell group	FALSE	6270	0.012836	FALSE		FALSE
ENSG00000128918	ALDH1A2	Hairy-cell group	FALSE	6270	0.012836	FALSE		FALSE
ENSG00000115850	LCT	Hairy-cell group	FALSE	6270	0.012836	FALSE		FALSE
ENSG00000183775	KCTD16	Hairy-cell group	FALSE	6270	0.012836	FALSE		FALSE
ENSG00000241697	TMEFF1	Hairy-cell group	FALSE	6270	0.012836	FALSE		FALSE
ENSG00000155754	C2CD6	Hairy-cell group	FALSE	6270	0.012836	FALSE		FALSE
ENSG00000181965	NEUROG1	Hairy-cell group	FALSE	6270	0.012836	FALSE		FALSE
ENSG00000139269	INHBE	Hairy-cell group	FALSE	6270	0.012836	FALSE		FALSE
ENSG00000133101	CCNA1	Hairy-cell group	FALSE	6270	0.012836	FALSE		FALSE
ENSG00000143847	PPFIA4	Hairy-cell group	FALSE	6270	0.012836	FALSE		FALSE
ENSG00000029559	IBSP	Hairy-cell group	FALSE	6270	0.012836	FALSE		FALSE
ENSG00000143344	RGL1	Hairy-cell group	FALSE	6270	0.012836	FALSE		FALSE
ENSG00000183166	CALN1	Hairy-cell group	FALSE	6270	0.012836	FALSE		FALSE
ENSG00000203963	C1orf141	Hairy-cell group	FALSE	6270	0.012836	FALSE		FALSE
ENSG00000178997	EXD1	Hairy-cell group	FALSE	6288	0.0128358	FALSE		FALSE
ENSG00000184481	FOXO4	Hairy-cell group	TRUE	6288	0.0128358	TRUE	oncogene, TSG, fusion	FALSE
ENSG00000212724	KRTAP2-3	Hairy-cell group	FALSE	6288	0.0128358	FALSE		FALSE
ENSG00000196368	NUDT11	Hairy-cell group	FALSE	6288	0.0128358	FALSE		FALSE
ENSG00000162599	NFIA	Hairy-cell group	FALSE	6288	0.0128358	FALSE		FALSE
ENSG00000135842	NIBAN1	Hairy-cell group	FALSE	6288	0.0128358	FALSE		FALSE
ENSG00000020577	SAMD4A	Hairy-cell group	FALSE	6288	0.0128358	FALSE		FALSE
ENSG00000125991	ERGIC3	Hairy-cell group	FALSE	6288	0.0128358	FALSE		FALSE
ENSG00000167261	DPEP2	Hairy-cell group	FALSE	6288	0.0128358	FALSE		FALSE
ENSG00000117601	SERPINC1	Hairy-cell group	FALSE	6288	0.0128358	FALSE		FALSE
ENSG00000135624	CCT7	Hairy-cell group	FALSE	6288	0.0128358	FALSE		FALSE
ENSG00000154642	C21orf91	Hairy-cell group	FALSE	6288	0.0128358	FALSE		FALSE
ENSG00000150760	DOCK1	Hairy-cell group	FALSE	6288	0.0128358	FALSE		FALSE
ENSG00000111846	GCNT2	Hairy-cell group	FALSE	6288	0.0128358	FALSE		FALSE
ENSG00000171116	HSFX1	Hairy-cell group	FALSE	6288	0.0128358	FALSE		FALSE
ENSG00000079101	CLUL1	Hairy-cell group	FALSE	6288	0.0128358	FALSE		FALSE
ENSG00000172146	OR1A1	Hairy-cell group	FALSE	6288	0.0128358	FALSE		FALSE
ENSG00000261873	SMIM36	Hairy-cell group	FALSE	6288	0.0128358	FALSE		FALSE
ENSG00000262152	LINC00514	Hairy-cell group	FALSE	6288	0.0128358	FALSE		FALSE
ENSG00000100311	PDGFB	Hairy-cell group	FALSE	6288	0.0128358	TRUE	oncogene, fusion	FALSE
ENSG00000160781	PAQR6	Hairy-cell group	FALSE	6288	0.0128358	FALSE		FALSE
ENSG00000160808	MYL3	Hairy-cell group	FALSE	6288	0.0128358	FALSE		FALSE
ENSG00000115252	PDE1A	Hairy-cell group	FALSE	6288	0.0128358	FALSE		FALSE
ENSG00000168246	UBTD2	Hairy-cell group	FALSE	6288	0.0128358	FALSE		FALSE
ENSG00000198841	KTI12	Hairy-cell group	FALSE	6288	0.0128358	FALSE		FALSE
ENSG00000187191	DAZ3	Hairy-cell group	FALSE	6288	0.0128358	FALSE		FALSE
ENSG00000170180	GYPA	Hairy-cell group	FALSE	6288	0.0128358	FALSE		FALSE
ENSG00000145863	GABRA6	Hairy-cell group	FALSE	6288	0.0128358	FALSE		FALSE
ENSG00000119922	IFIT2	Hairy-cell group	FALSE	6288	0.0128358	FALSE		FALSE
ENSG00000137090	DMRT1	Hairy-cell group	FALSE	6288	0.0128358	FALSE		FALSE
ENSG00000166926	MS4A6E	Hairy-cell group	FALSE	6288	0.0128358	FALSE		FALSE
ENSG00000140259	MFAP1	Hairy-cell group	FALSE	6288	0.0128358	FALSE		FALSE
ENSG00000203859	HSD3B2	Hairy-cell group	FALSE	6288	0.0128358	FALSE		FALSE
ENSG00000164182	NDUFAF2	Hairy-cell group	FALSE	6288	0.0128358	FALSE		FALSE
ENSG00000100934	SEC23A	Hairy-cell group	FALSE	6288	0.0128358	FALSE		FALSE
ENSG00000196655	TRAPPC4	Hairy-cell group	FALSE	6288	0.0128358	FALSE		FALSE
ENSG00000006611	USH1C	Hairy-cell group	FALSE	6324	0.0128356	FALSE		FALSE
ENSG00000116711	PLA2G4A	Hairy-cell group	FALSE	6325	0.0128356	FALSE		FALSE
ENSG00000163319	MRPS18C	Hairy-cell group	FALSE	6325	0.0128356	FALSE		FALSE
ENSG00000173369	C1QB	Hairy-cell group	FALSE	6325	0.0128356	FALSE		FALSE
ENSG00000168286	THAP11	Hairy-cell group	FALSE	6325	0.0128356	FALSE		FALSE
ENSG00000080845	DLGAP4	Hairy-cell group	FALSE	6329	0.0128355	FALSE		FALSE
ENSG00000140374	ETFA	Hairy-cell group	FALSE	6330	0.0128354	FALSE		FALSE
ENSG00000198019	FCGR1B	Hairy-cell group	FALSE	6330	0.0128354	FALSE		FALSE
ENSG00000178726	THBD	Hairy-cell group	FALSE	6332	0.0128352	FALSE		FALSE
ENSG00000145780	FEM1C	Hairy-cell group	FALSE	6332	0.0128352	FALSE		FALSE
ENSG00000169397	RNASE3	Hairy-cell group	FALSE	6332	0.0128352	FALSE		FALSE
ENSG00000167850	CD300C	Hairy-cell group	FALSE	6335	0.0128352	FALSE		FALSE
ENSG00000179833	SERTAD2	Hairy-cell group	FALSE	6335	0.0128352	FALSE		FALSE
ENSG00000143195	ILDR2	Hairy-cell group	FALSE	6335	0.0128352	FALSE		FALSE
ENSG00000167863	ATP5PD	Hairy-cell group	FALSE	6338	0.012835	FALSE		FALSE
ENSG00000238227	TMEM250	Hairy-cell group	FALSE	6338	0.012835	FALSE		FALSE
ENSG00000088325	TPX2	Hairy-cell group	FALSE	6338	0.012835	FALSE		FALSE
ENSG00000136161	RCBTB2	Hairy-cell group	FALSE	6341	0.012835	FALSE		FALSE
ENSG00000011105	TSPAN9	Hairy-cell group	FALSE	6341	0.012835	FALSE		FALSE
ENSG00000159593	NAE1	Hairy-cell group	FALSE	6341	0.012835	FALSE		FALSE
ENSG00000253250	C8orf88	Hairy-cell group	FALSE	6341	0.012835	FALSE		FALSE
ENSG00000115009	CCL20	Hairy-cell group	FALSE	6341	0.012835	FALSE		FALSE
ENSG00000109189	USP46	Hairy-cell group	FALSE	6341	0.012835	FALSE		FALSE
ENSG00000176896	TCEANC	Hairy-cell group	FALSE	6341	0.012835	FALSE		FALSE
ENSG00000213648	SULT1A4	Hairy-cell group	FALSE	6341	0.012835	FALSE		FALSE
ENSG00000203952	CCDC160	Hairy-cell group	FALSE	6341	0.012835	FALSE		FALSE
ENSG00000150756	ATPSCKMT	Hairy-cell group	FALSE	6341	0.012835	FALSE		FALSE
ENSG00000163217	BMP10	Hairy-cell group	FALSE	6341	0.012835	FALSE		FALSE
ENSG00000100218	RSPH14	Hairy-cell group	FALSE	6341	0.012835	FALSE		FALSE
ENSG00000244020	MT1HL1	Hairy-cell group	FALSE	6341	0.012835	FALSE		FALSE
ENSG00000261587	TMEM249	Hairy-cell group	FALSE	6341	0.012835	FALSE		FALSE
ENSG00000132329	RAMP1	Hairy-cell group	FALSE	6341	0.012835	FALSE		FALSE
ENSG00000048462	TNFRSF17	Hairy-cell group	TRUE	6341	0.012835	TRUE	oncogene, fusion	FALSE
ENSG00000120685	PROSER1	Hairy-cell group	FALSE	6357	0.0128345	FALSE		FALSE
ENSG00000078237	TIGAR	Hairy-cell group	FALSE	6357	0.0128345	FALSE		FALSE
ENSG00000107819	SFXN3	Hairy-cell group	FALSE	6357	0.0128345	FALSE		FALSE
ENSG00000167580	AQP2	Hairy-cell group	FALSE	6357	0.0128345	FALSE		FALSE
ENSG00000196199	MPHOSPH8	Hairy-cell group	FALSE	6357	0.0128345	FALSE		FALSE
ENSG00000173335	CST9	Hairy-cell group	FALSE	6357	0.0128345	FALSE		FALSE
ENSG00000109270	LAMTOR3	Hairy-cell group	FALSE	6357	0.0128345	FALSE		FALSE
ENSG00000065615	CYB5R4	Hairy-cell group	FALSE	6357	0.0128345	FALSE		FALSE
ENSG00000285480	H2BE1	Hairy-cell group	FALSE	6357	0.0128345	FALSE		FALSE
ENSG00000278677	H2AC17	Hairy-cell group	FALSE	6357	0.0128345	FALSE		FALSE
ENSG00000153485	TMEM251	Hairy-cell group	FALSE	6357	0.0128345	FALSE		FALSE
ENSG00000066583	ISOC1	Hairy-cell group	FALSE	6357	0.0128345	FALSE		FALSE
ENSG00000120820	GLT8D2	Hairy-cell group	FALSE	6357	0.0128345	FALSE		FALSE
ENSG00000132323	ILKAP	Hairy-cell group	FALSE	6357	0.0128345	FALSE		FALSE
ENSG00000100522	GNPNAT1	Hairy-cell group	FALSE	6371	0.0128345	FALSE		FALSE
ENSG00000136040	PLXNC1	Hairy-cell group	FALSE	6372	0.0128344	FALSE		FALSE
ENSG00000232478	CT45A1	Hairy-cell group	FALSE	6373	0.0128341	FALSE		FALSE
ENSG00000249319	AC068533.4	Hairy-cell group	FALSE	6374	0.012834	FALSE		FALSE
ENSG00000228672	PROB1	Hairy-cell group	FALSE	6375	0.0128338	FALSE		FALSE
ENSG00000129911	KLF16	Hairy-cell group	FALSE	6376	0.0128335	FALSE		FALSE
ENSG00000130429	ARPC1B	Hairy-cell group	FALSE	6376	0.0128335	FALSE		FALSE
ENSG00000075711	DLG1	Hairy-cell group	FALSE	6378	0.0128334	FALSE		FALSE
ENSG00000151532	VTI1A	Hairy-cell group	FALSE	6378	0.0128334	TRUE	fusion	FALSE
ENSG00000203697	CAPN8	Hairy-cell group	FALSE	6378	0.0128334	FALSE		FALSE
ENSG00000105514	RAB3D	Hairy-cell group	FALSE	6378	0.0128334	FALSE		FALSE
ENSG00000241468	ATP5MF	Hairy-cell group	FALSE	6378	0.0128334	FALSE		FALSE
ENSG00000106004	HOXA5	Hairy-cell group	FALSE	6378	0.0128334	FALSE		FALSE
ENSG00000256223	ZNF10	Hairy-cell group	FALSE	6378	0.0128334	FALSE		FALSE
ENSG00000179412	HNRNPCL4	Hairy-cell group	FALSE	6378	0.0128334	FALSE		FALSE
ENSG00000133083	DCLK1	Hairy-cell group	FALSE	6378	0.0128334	FALSE		FALSE
ENSG00000075290	WNT8B	Hairy-cell group	FALSE	6378	0.0128334	FALSE		FALSE
ENSG00000116990	MYCL	Hairy-cell group	FALSE	6378	0.0128334	TRUE	oncogene	FALSE
ENSG00000165202	OR1Q1	Hairy-cell group	FALSE	6378	0.0128334	FALSE		FALSE
ENSG00000119013	NDUFB3	Hairy-cell group	FALSE	6378	0.0128334	FALSE		FALSE
ENSG00000147099	HDAC8	Hairy-cell group	FALSE	6378	0.0128334	FALSE		FALSE
ENSG00000151376	ME3	Hairy-cell group	FALSE	6378	0.0128334	FALSE		FALSE
ENSG00000230301	OR5H6	Hairy-cell group	FALSE	6378	0.0128334	FALSE		FALSE
ENSG00000163827	LRRC2	Hairy-cell group	FALSE	6378	0.0128334	FALSE		FALSE
ENSG00000227140	USP17L5	Hairy-cell group	FALSE	6378	0.0128334	FALSE		FALSE
ENSG00000095066	HOOK2	Hairy-cell group	FALSE	6378	0.0128334	FALSE		FALSE
ENSG00000206535	LNP1	Hairy-cell group	FALSE	6378	0.0128334	FALSE		FALSE
ENSG00000154059	IMPACT	Hairy-cell group	FALSE	6378	0.0128334	FALSE		FALSE
ENSG00000172955	ADH6	Hairy-cell group	FALSE	6378	0.0128334	FALSE		FALSE
ENSG00000186198	SLC51B	Hairy-cell group	FALSE	6378	0.0128334	FALSE		FALSE
ENSG00000125877	ITPA	Hairy-cell group	FALSE	6378	0.0128334	FALSE		FALSE
ENSG00000109854	HTATIP2	Hairy-cell group	FALSE	6378	0.0128334	FALSE		FALSE
ENSG00000054356	PTPRN	Hairy-cell group	FALSE	6378	0.0128334	FALSE		FALSE
ENSG00000090661	CERS4	Hairy-cell group	FALSE	6378	0.0128334	FALSE		FALSE
ENSG00000099330	OCEL1	Hairy-cell group	FALSE	6378	0.0128334	FALSE		FALSE
ENSG00000146197	SCUBE3	Hairy-cell group	FALSE	6378	0.0128334	FALSE		FALSE
ENSG00000198673	TAFA2	Hairy-cell group	FALSE	6378	0.0128334	FALSE		FALSE
ENSG00000268182	SMIM17	Hairy-cell group	FALSE	6378	0.0128334	FALSE		FALSE
ENSG00000087510	TFAP2C	Hairy-cell group	FALSE	6378	0.0128334	FALSE		FALSE
ENSG00000242120	MDFIC2	Hairy-cell group	FALSE	6378	0.0128334	FALSE		FALSE
ENSG00000188100	FAM25A	Hairy-cell group	FALSE	6378	0.0128334	FALSE		FALSE
ENSG00000122140	MRPS2	Hairy-cell group	FALSE	6378	0.0128334	FALSE		FALSE
ENSG00000122035	RASL11A	Hairy-cell group	FALSE	6378	0.0128334	FALSE		FALSE
ENSG00000147669	POLR2K	Hairy-cell group	FALSE	6378	0.0128334	FALSE		FALSE
ENSG00000108474	PIGL	Hairy-cell group	FALSE	6378	0.0128334	FALSE		FALSE
ENSG00000169519	METTL15	Hairy-cell group	FALSE	6378	0.0128334	FALSE		FALSE
ENSG00000115514	TXNDC9	Hairy-cell group	FALSE	6378	0.0128334	FALSE		FALSE
ENSG00000139433	GLTP	Hairy-cell group	FALSE	6418	0.0128334	FALSE		FALSE
ENSG00000099246	RAB18	Hairy-cell group	FALSE	6418	0.0128334	FALSE		FALSE
ENSG00000211460	TSN	Hairy-cell group	FALSE	6418	0.0128334	FALSE		FALSE
ENSG00000101448	EPPIN	Hairy-cell group	FALSE	6418	0.0128334	FALSE		FALSE
ENSG00000265107	GJA5	Hairy-cell group	FALSE	6418	0.0128334	FALSE		FALSE
ENSG00000121486	TRMT1L	Hairy-cell group	FALSE	6418	0.0128334	FALSE		FALSE
ENSG00000110660	SLC35F2	Hairy-cell group	FALSE	6418	0.0128334	FALSE		FALSE
ENSG00000171872	KLF17	Hairy-cell group	FALSE	6418	0.0128334	FALSE		FALSE
ENSG00000234284	ZNF879	Hairy-cell group	FALSE	6418	0.0128334	FALSE		FALSE
ENSG00000136114	THSD1	Hairy-cell group	FALSE	6418	0.0128334	FALSE		FALSE
ENSG00000166250	CLMP	Hairy-cell group	FALSE	6418	0.0128334	FALSE		FALSE
ENSG00000083454	P2RX5	Hairy-cell group	FALSE	6418	0.0128334	FALSE		FALSE
ENSG00000150165	ANXA8L1	Hairy-cell group	FALSE	6418	0.0128334	FALSE		FALSE
ENSG00000144589	STK11IP	Hairy-cell group	FALSE	6431	0.012833	FALSE		FALSE
ENSG00000127054	INTS11	Hairy-cell group	FALSE	6432	0.012833	FALSE		FALSE
ENSG00000158748	HTR6	Hairy-cell group	FALSE	6433	0.0128324	FALSE		FALSE
ENSG00000184160	ADRA2C	Hairy-cell group	FALSE	6434	0.0128324	FALSE		FALSE
ENSG00000101544	ADNP2	Hairy-cell group	FALSE	6434	0.0128324	FALSE		FALSE
ENSG00000049769	PPP1R3F	Hairy-cell group	FALSE	6434	0.0128324	FALSE		FALSE
ENSG00000162664	ZNF326	Hairy-cell group	FALSE	6434	0.0128324	FALSE		FALSE
ENSG00000119630	PGF	Hairy-cell group	FALSE	6434	0.0128324	FALSE		FALSE
ENSG00000213221	DNLZ	Hairy-cell group	FALSE	6434	0.0128324	FALSE		FALSE
ENSG00000183632	TP53TG3	Hairy-cell group	FALSE	6434	0.0128324	FALSE		FALSE
ENSG00000116745	RPE65	Hairy-cell group	FALSE	6434	0.0128324	FALSE		FALSE
ENSG00000224578	HNRNPA1P48	Hairy-cell group	FALSE	6434	0.0128324	FALSE		FALSE
ENSG00000240303	ACAD11	Hairy-cell group	FALSE	6434	0.0128324	FALSE		FALSE
ENSG00000084764	MAPRE3	Hairy-cell group	FALSE	6444	0.0128323	FALSE		FALSE
ENSG00000132972	RNF17	Hairy-cell group	FALSE	6445	0.0128322	FALSE		FALSE
ENSG00000170162	VGLL2	Hairy-cell group	FALSE	6445	0.0128322	FALSE		FALSE
ENSG00000106304	SPAM1	Hairy-cell group	FALSE	6445	0.0128322	FALSE		FALSE
ENSG00000172830	SSH3	Hairy-cell group	FALSE	6445	0.0128322	FALSE		FALSE
ENSG00000213588	ZBTB9	Hairy-cell group	FALSE	6445	0.0128322	FALSE		FALSE
ENSG00000175084	DES	Hairy-cell group	FALSE	6445	0.0128322	FALSE		FALSE
ENSG00000265190	ANXA8	Hairy-cell group	FALSE	6445	0.0128322	FALSE		FALSE
ENSG00000104047	DTWD1	Hairy-cell group	FALSE	6445	0.0128322	FALSE		FALSE
ENSG00000136695	IL36RN	Hairy-cell group	FALSE	6445	0.0128322	FALSE		FALSE
ENSG00000175189	INHBC	Hairy-cell group	FALSE	6445	0.0128322	FALSE		FALSE
ENSG00000082068	WDR70	Hairy-cell group	FALSE	6445	0.0128322	FALSE		FALSE
ENSG00000104140	RHOV	Hairy-cell group	FALSE	6445	0.0128322	FALSE		FALSE
ENSG00000183019	MCEMP1	Hairy-cell group	FALSE	6445	0.0128322	FALSE		FALSE
ENSG00000183549	ACSM5	Hairy-cell group	FALSE	6445	0.0128322	FALSE		FALSE
ENSG00000152382	TADA1	Hairy-cell group	FALSE	6445	0.0128322	FALSE		FALSE
ENSG00000168928	CTRB2	Hairy-cell group	FALSE	6445	0.0128322	FALSE		FALSE
ENSG00000101017	CD40	Hairy-cell group	FALSE	6445	0.0128322	FALSE		FALSE
ENSG00000174370	C11orf45	Hairy-cell group	FALSE	6445	0.0128322	FALSE		FALSE
ENSG00000166069	TMCO5A	Hairy-cell group	FALSE	6445	0.0128322	FALSE		FALSE
ENSG00000242515	UGT1A10	Hairy-cell group	FALSE	6445	0.0128322	FALSE		FALSE
ENSG00000270339	PPIAL4H	Hairy-cell group	FALSE	6445	0.0128322	FALSE		FALSE
ENSG00000087494	PTHLH	Hairy-cell group	FALSE	6445	0.0128322	FALSE		FALSE
ENSG00000204267	TAP2	Hairy-cell group	FALSE	6445	0.0128322	FALSE		FALSE
ENSG00000124232	RBPJL	Hairy-cell group	FALSE	6445	0.0128322	FALSE		FALSE
ENSG00000143167	GPA33	Hairy-cell group	FALSE	6445	0.0128322	FALSE		FALSE
ENSG00000134461	ANKRD16	Hairy-cell group	FALSE	6445	0.0128322	FALSE		FALSE
ENSG00000206113	CFAP99	Hairy-cell group	FALSE	6445	0.0128322	FALSE		FALSE
ENSG00000161558	TMEM143	Hairy-cell group	FALSE	6445	0.0128322	FALSE		FALSE
ENSG00000111328	CDK2AP1	Hairy-cell group	FALSE	6445	0.0128322	FALSE		FALSE
ENSG00000256671	LIMS4	Hairy-cell group	FALSE	6445	0.0128322	FALSE		FALSE
ENSG00000255833	TIFAB	Hairy-cell group	FALSE	6445	0.0128322	FALSE		FALSE
ENSG00000204370	SDHD	Hairy-cell group	FALSE	6445	0.0128322	TRUE	TSG	FALSE
ENSG00000170242	USP47	Hairy-cell group	FALSE	6445	0.0128322	FALSE		FALSE
ENSG00000178591	DEFB125	Hairy-cell group	FALSE	6445	0.0128322	FALSE		FALSE
ENSG00000077092	RARB	Hairy-cell group	FALSE	6445	0.0128322	FALSE		FALSE
ENSG00000145198	VWA5B2	Hairy-cell group	FALSE	6445	0.0128322	FALSE		FALSE
ENSG00000188848	BEND4	Hairy-cell group	FALSE	6445	0.0128322	FALSE		FALSE
ENSG00000172586	CHCHD1	Hairy-cell group	FALSE	6445	0.0128322	FALSE		FALSE
ENSG00000128310	GALR3	Hairy-cell group	FALSE	6445	0.0128322	FALSE		FALSE
ENSG00000128567	PODXL	Hairy-cell group	FALSE	6445	0.0128322	FALSE		FALSE
ENSG00000097021	ACOT7	Hairy-cell group	FALSE	6445	0.0128322	FALSE		FALSE
ENSG00000172673	THEMIS	Hairy-cell group	FALSE	6445	0.0128322	FALSE		FALSE
ENSG00000164713	BRI3	Hairy-cell group	FALSE	6445	0.0128322	FALSE		FALSE
ENSG00000221869	CEBPD	Hairy-cell group	FALSE	6488	0.0128321	FALSE		FALSE
ENSG00000100982	PCIF1	Hairy-cell group	FALSE	6489	0.0128313	FALSE		FALSE
ENSG00000113742	CPEB4	Hairy-cell group	FALSE	6490	0.0128304	FALSE		FALSE
ENSG00000180346	TIGD2	Hairy-cell group	FALSE	6491	0.0128302	FALSE		FALSE
ENSG00000196739	COL27A1	Hairy-cell group	FALSE	6492	0.01283	FALSE		FALSE
ENSG00000172725	CORO1B	Hairy-cell group	FALSE	6493	0.0128295	FALSE		FALSE
ENSG00000213347	MXD3	Hairy-cell group	FALSE	6493	0.0128295	FALSE		FALSE
ENSG00000121067	SPOP	Hairy-cell group	FALSE	6495	0.0128294	TRUE	TSG	TRUE	Act
ENSG00000112473	SLC39A7	Hairy-cell group	FALSE	6495	0.0128294	FALSE		FALSE
ENSG00000113734	BNIP1	Hairy-cell group	FALSE	6497	0.0128284	FALSE		FALSE
ENSG00000121104	FAM117A	Hairy-cell group	FALSE	6497	0.0128284	FALSE		FALSE
ENSG00000188215	DCUN1D3	Hairy-cell group	FALSE	6497	0.0128284	FALSE		FALSE
ENSG00000165061	ZMAT4	Hairy-cell group	FALSE	6497	0.0128284	FALSE		FALSE
ENSG00000176386	CDC26	Hairy-cell group	FALSE	6497	0.0128284	FALSE		FALSE
ENSG00000111325	OGFOD2	Hairy-cell group	FALSE	6497	0.0128284	FALSE		FALSE
ENSG00000186265	BTLA	Hairy-cell group	FALSE	6497	0.0128284	FALSE		FALSE
ENSG00000101811	CSTF2	Hairy-cell group	FALSE	6497	0.0128284	FALSE		FALSE
ENSG00000121579	NAA50	Hairy-cell group	FALSE	6497	0.0128284	FALSE		FALSE
ENSG00000106459	NRF1	Hairy-cell group	FALSE	6497	0.0128284	FALSE		FALSE
ENSG00000110448	CD5	Hairy-cell group	FALSE	6497	0.0128284	FALSE		FALSE
ENSG00000156269	NAA11	Hairy-cell group	FALSE	6497	0.0128284	FALSE		FALSE
ENSG00000117425	PTCH2	Hairy-cell group	FALSE	6497	0.0128284	FALSE		FALSE
ENSG00000144935	TRPC1	Hairy-cell group	FALSE	6497	0.0128284	FALSE		FALSE
ENSG00000094916	CBX5	Hairy-cell group	FALSE	6497	0.0128284	FALSE		FALSE
ENSG00000103035	PSMD7	Hairy-cell group	FALSE	6497	0.0128284	FALSE		FALSE
ENSG00000108219	TSPAN14	Hairy-cell group	FALSE	6497	0.0128284	FALSE		FALSE
ENSG00000182208	MOB2	Hairy-cell group	FALSE	6497	0.0128284	FALSE		FALSE
ENSG00000119283	TRIM67	Hairy-cell group	FALSE	6497	0.0128284	FALSE		FALSE
ENSG00000107949	BCCIP	Hairy-cell group	FALSE	6497	0.0128284	FALSE		FALSE
ENSG00000072080	SPP2	Hairy-cell group	FALSE	6497	0.0128284	FALSE		FALSE
ENSG00000005022	SLC25A5	Hairy-cell group	FALSE	6497	0.0128284	FALSE		FALSE
ENSG00000260456	C16orf95	Hairy-cell group	FALSE	6497	0.0128284	FALSE		FALSE
ENSG00000173258	ZNF483	Hairy-cell group	FALSE	6497	0.0128284	FALSE		FALSE
ENSG00000273173	SNURF	Hairy-cell group	FALSE	6497	0.0128284	FALSE		FALSE
ENSG00000184845	DRD1	Hairy-cell group	FALSE	6497	0.0128284	FALSE		FALSE
ENSG00000109680	TBC1D19	Hairy-cell group	FALSE	6497	0.0128284	FALSE		FALSE
ENSG00000168152	THAP9	Hairy-cell group	FALSE	6524	0.0128284	FALSE		FALSE
ENSG00000142319	SLC6A3	Hairy-cell group	FALSE	6524	0.0128284	FALSE		FALSE
ENSG00000183251	OR51B4	Hairy-cell group	FALSE	6524	0.0128284	FALSE		FALSE
ENSG00000015413	DPEP1	Hairy-cell group	FALSE	6524	0.0128284	FALSE		FALSE
ENSG00000185883	ATP6V0C	Hairy-cell group	FALSE	6524	0.0128284	FALSE		FALSE
ENSG00000118407	FILIP1	Hairy-cell group	FALSE	6524	0.0128284	FALSE		FALSE
ENSG00000118454	ANKRD13C	Hairy-cell group	FALSE	6524	0.0128284	FALSE		FALSE
ENSG00000165669	FAM204A	Hairy-cell group	FALSE	6524	0.0128284	FALSE		FALSE
ENSG00000149506	ZP1	Hairy-cell group	FALSE	6524	0.0128284	FALSE		FALSE
ENSG00000131759	RARA	Hairy-cell group	TRUE	6524	0.0128284	TRUE	oncogene, fusion	TRUE	Act
ENSG00000181135	ZNF707	Hairy-cell group	FALSE	6524	0.0128284	FALSE		FALSE
ENSG00000105865	DUS4L	Hairy-cell group	FALSE	6524	0.0128284	FALSE		FALSE
ENSG00000064393	HIPK2	Hairy-cell group	FALSE	6524	0.0128284	FALSE		FALSE
ENSG00000162366	PDZK1IP1	Hairy-cell group	FALSE	6524	0.0128284	FALSE		FALSE
ENSG00000121594	CD80	Hairy-cell group	FALSE	6538	0.0128283	FALSE		FALSE
ENSG00000175505	CLCF1	Hairy-cell group	FALSE	6538	0.0128283	FALSE		FALSE
ENSG00000100024	UPB1	Hairy-cell group	FALSE	6540	0.0128282	FALSE		FALSE
ENSG00000185760	KCNQ5	Hairy-cell group	FALSE	6540	0.0128282	FALSE		FALSE
ENSG00000197562	RAB40C	Hairy-cell group	FALSE	6540	0.0128282	FALSE		FALSE
ENSG00000049449	RCN1	Hairy-cell group	FALSE	6540	0.0128282	FALSE		FALSE
ENSG00000132465	JCHAIN	Hairy-cell group	FALSE	6544	0.0128281	FALSE		FALSE
ENSG00000141627	DYM	Hairy-cell group	FALSE	6545	0.0128277	FALSE		FALSE
ENSG00000143889	HNRNPLL	Hairy-cell group	FALSE	6545	0.0128277	FALSE		FALSE
ENSG00000139514	SLC7A1	Hairy-cell group	FALSE	6547	0.0128273	FALSE		FALSE
ENSG00000129472	RAB2B	Hairy-cell group	FALSE	6548	0.0128272	FALSE		FALSE
ENSG00000219438	TAFA5	Hairy-cell group	FALSE	6548	0.0128272	FALSE		FALSE
ENSG00000189431	RASSF10	Hairy-cell group	FALSE	6548	0.0128272	FALSE		FALSE
ENSG00000212658	KRTAP29-1	Hairy-cell group	FALSE	6548	0.0128272	FALSE		FALSE
ENSG00000186517	ARHGAP30	Hairy-cell group	FALSE	6548	0.0128272	FALSE		FALSE
ENSG00000240247	DEFA1B	Hairy-cell group	FALSE	6548	0.0128272	FALSE		FALSE
ENSG00000179172	HNRNPCL1	Hairy-cell group	FALSE	6548	0.0128272	FALSE		FALSE
ENSG00000180667	YOD1	Hairy-cell group	FALSE	6548	0.0128272	FALSE		FALSE
ENSG00000221994	ZNF630	Hairy-cell group	FALSE	6548	0.0128272	FALSE		FALSE
ENSG00000164300	SERINC5	Hairy-cell group	FALSE	6548	0.0128272	FALSE		FALSE
ENSG00000101210	EEF1A2	Hairy-cell group	FALSE	6548	0.0128272	FALSE		FALSE
ENSG00000106460	TMEM106B	Hairy-cell group	FALSE	6548	0.0128272	FALSE		FALSE
ENSG00000270885	RASL10B	Hairy-cell group	FALSE	6548	0.0128272	FALSE		FALSE
ENSG00000196465	MYL6B	Hairy-cell group	FALSE	6548	0.0128272	FALSE		FALSE
ENSG00000156097	GPR61	Hairy-cell group	FALSE	6548	0.0128272	FALSE		FALSE
ENSG00000142538	PTH2	Hairy-cell group	FALSE	6548	0.0128272	FALSE		FALSE
ENSG00000198208	RPS6KL1	Hairy-cell group	FALSE	6548	0.0128272	FALSE		FALSE
ENSG00000148483	TMEM236	Hairy-cell group	FALSE	6548	0.0128272	FALSE		FALSE
ENSG00000260734	TLE7	Hairy-cell group	FALSE	6548	0.0128272	FALSE		FALSE
ENSG00000188056	TREML4	Hairy-cell group	FALSE	6548	0.0128272	FALSE		FALSE
ENSG00000090520	DNAJB11	Hairy-cell group	FALSE	6548	0.0128272	FALSE		FALSE
ENSG00000124767	GLO1	Hairy-cell group	FALSE	6569	0.0128272	FALSE		FALSE
ENSG00000157927	RADIL	Hairy-cell group	FALSE	6570	0.0128271	FALSE		FALSE
ENSG00000107104	KANK1	Hairy-cell group	FALSE	6571	0.0128271	FALSE		FALSE
ENSG00000137135	ARHGEF39	Hairy-cell group	FALSE	6572	0.012827	FALSE		FALSE
ENSG00000013810	TACC3	Hairy-cell group	FALSE	6573	0.0128268	FALSE		FALSE
ENSG00000184752	NDUFA12	Hairy-cell group	FALSE	6574	0.0128265	FALSE		FALSE
ENSG00000197951	ZNF71	Hairy-cell group	FALSE	6575	0.0128263	FALSE		FALSE
ENSG00000198681	MAGEA1	Hairy-cell group	FALSE	6576	0.0128262	FALSE		FALSE
ENSG00000144677	CTDSPL	Hairy-cell group	FALSE	6576	0.0128262	FALSE		FALSE
ENSG00000064989	CALCRL	Hairy-cell group	FALSE	6576	0.0128262	FALSE		FALSE
ENSG00000164972	C9orf24	Hairy-cell group	FALSE	6576	0.0128262	FALSE		FALSE
ENSG00000067829	IDH3G	Hairy-cell group	FALSE	6576	0.0128262	FALSE		FALSE
ENSG00000153820	SPHKAP	Hairy-cell group	FALSE	6576	0.0128262	FALSE		FALSE
ENSG00000162757	C1orf74	Hairy-cell group	FALSE	6576	0.0128262	FALSE		FALSE
ENSG00000100697	DICER1	Hairy-cell group	FALSE	6576	0.0128262	TRUE	TSG	TRUE	LoF
ENSG00000171295	ZNF440	Hairy-cell group	FALSE	6576	0.0128262	FALSE		FALSE
ENSG00000154655	L3MBTL4	Hairy-cell group	FALSE	6576	0.0128262	FALSE		FALSE
ENSG00000135929	CYP27A1	Hairy-cell group	FALSE	6576	0.0128262	FALSE		FALSE
ENSG00000187994	RINL	Hairy-cell group	FALSE	6576	0.0128262	FALSE		FALSE
ENSG00000116704	SLC35D1	Hairy-cell group	FALSE	6576	0.0128262	FALSE		FALSE
ENSG00000153551	CMTM7	Hairy-cell group	FALSE	6589	0.0128261	FALSE		FALSE
ENSG00000111412	C12orf49	Hairy-cell group	FALSE	6589	0.0128261	FALSE		FALSE
ENSG00000116833	NR5A2	Hairy-cell group	FALSE	6589	0.0128261	FALSE		FALSE
ENSG00000197561	ELANE	Hairy-cell group	FALSE	6589	0.0128261	FALSE		FALSE
ENSG00000188624	IGFL3	Hairy-cell group	FALSE	6589	0.0128261	FALSE		FALSE
ENSG00000176018	LYSMD3	Hairy-cell group	FALSE	6589	0.0128261	FALSE		FALSE
ENSG00000186867	QRFPR	Hairy-cell group	FALSE	6589	0.0128261	FALSE		FALSE
ENSG00000175928	LRRN1	Hairy-cell group	FALSE	6589	0.0128261	FALSE		FALSE
ENSG00000242852	ZNF709	Hairy-cell group	FALSE	6589	0.0128261	FALSE		FALSE
ENSG00000107485	GATA3	Hairy-cell group	FALSE	6589	0.0128261	TRUE	oncogene, TSG	TRUE	LoF
ENSG00000168484	SFTPC	Hairy-cell group	FALSE	6589	0.0128261	FALSE		FALSE
ENSG00000113070	HBEGF	Hairy-cell group	FALSE	6589	0.0128261	FALSE		FALSE
ENSG00000284439	TAF11L3	Hairy-cell group	FALSE	6589	0.0128261	FALSE		FALSE
ENSG00000179256	SMCO3	Hairy-cell group	FALSE	6589	0.0128261	FALSE		FALSE
ENSG00000131023	LATS1	Hairy-cell group	FALSE	6589	0.0128261	TRUE	TSG	TRUE	LoF
ENSG00000151090	THRB	Hairy-cell group	FALSE	6589	0.0128261	FALSE		FALSE
ENSG00000130803	ZNF317	Hairy-cell group	FALSE	6589	0.0128261	FALSE		FALSE
ENSG00000111711	GOLT1B	Hairy-cell group	FALSE	6589	0.0128261	FALSE		FALSE
ENSG00000187498	COL4A1	Hairy-cell group	FALSE	6589	0.0128261	FALSE		FALSE
ENSG00000104899	AMH	Hairy-cell group	FALSE	6589	0.0128261	FALSE		FALSE
ENSG00000066777	ARFGEF1	Hairy-cell group	FALSE	6589	0.0128261	FALSE		FALSE
ENSG00000084731	KIF3C	Hairy-cell group	FALSE	6589	0.0128261	FALSE		FALSE
ENSG00000167862	MRPL58	Hairy-cell group	FALSE	6589	0.0128261	FALSE		FALSE
ENSG00000180336	MEIOC	Hairy-cell group	FALSE	6589	0.0128261	FALSE		FALSE
ENSG00000163815	CLEC3B	Hairy-cell group	FALSE	6589	0.0128261	FALSE		FALSE
ENSG00000138592	USP8	Hairy-cell group	FALSE	6589	0.0128261	TRUE	oncogene	TRUE	ambiguous
ENSG00000184166	OR1D2	Hairy-cell group	FALSE	6589	0.0128261	FALSE		FALSE
ENSG00000168675	LDLRAD4	Hairy-cell group	FALSE	6589	0.0128261	FALSE		FALSE
ENSG00000164893	SLC7A13	Hairy-cell group	FALSE	6589	0.0128261	FALSE		FALSE
ENSG00000184724	KRTAP6-1	Hairy-cell group	FALSE	6589	0.0128261	FALSE		FALSE
ENSG00000174695	TMEM167A	Hairy-cell group	FALSE	6589	0.0128261	FALSE		FALSE
ENSG00000215529	EFCAB8	Hairy-cell group	FALSE	6589	0.0128261	FALSE		FALSE
ENSG00000136003	ISCU	Hairy-cell group	FALSE	6589	0.0128261	FALSE		FALSE
ENSG00000184831	APOO	Hairy-cell group	FALSE	6589	0.0128261	FALSE		FALSE
ENSG00000163430	FSTL1	Hairy-cell group	FALSE	6589	0.0128261	FALSE		FALSE
ENSG00000214097	SMCO1	Hairy-cell group	FALSE	6589	0.0128261	FALSE		FALSE
ENSG00000163632	C3orf49	Hairy-cell group	FALSE	6589	0.0128261	FALSE		FALSE
ENSG00000083750	RRAGB	Hairy-cell group	FALSE	6589	0.0128261	FALSE		FALSE
ENSG00000137094	DNAJB5	Hairy-cell group	FALSE	6589	0.0128261	FALSE		FALSE
ENSG00000156299	TIAM1	Hairy-cell group	FALSE	6589	0.0128261	FALSE		FALSE
ENSG00000087128	TMPRSS11E	Hairy-cell group	FALSE	6589	0.0128261	FALSE		FALSE
ENSG00000123131	PRDX4	Hairy-cell group	FALSE	6589	0.0128261	FALSE		FALSE
ENSG00000150471	ADGRL3	Hairy-cell group	FALSE	6589	0.0128261	FALSE		FALSE
ENSG00000140986	RPL3L	Hairy-cell group	FALSE	6589	0.0128261	FALSE		FALSE
ENSG00000152484	USP12	Hairy-cell group	FALSE	6589	0.0128261	FALSE		FALSE
ENSG00000181609	OR52D1	Hairy-cell group	FALSE	6589	0.0128261	FALSE		FALSE
ENSG00000008256	CYTH3	Hairy-cell group	FALSE	6589	0.0128261	FALSE		FALSE
ENSG00000104888	SLC17A7	Hairy-cell group	FALSE	6589	0.0128261	FALSE		FALSE
ENSG00000108094	CUL2	Hairy-cell group	FALSE	6589	0.0128261	FALSE		FALSE
ENSG00000184276	DEFB108B	Hairy-cell group	FALSE	6638	0.0128258	FALSE		FALSE
ENSG00000073737	DHRS9	Hairy-cell group	FALSE	6638	0.0128258	FALSE		FALSE
ENSG00000283567	C19orf85	Hairy-cell group	FALSE	6638	0.0128258	FALSE		FALSE
ENSG00000153339	TRAPPC8	Hairy-cell group	FALSE	6638	0.0128258	FALSE		FALSE
ENSG00000118137	APOA1	Hairy-cell group	FALSE	6638	0.0128258	FALSE		FALSE
ENSG00000136273	HUS1	Hairy-cell group	FALSE	6638	0.0128258	FALSE		FALSE
ENSG00000121274	TENT4B	Hairy-cell group	FALSE	6644	0.0128255	FALSE		FALSE
ENSG00000139505	MTMR6	Hairy-cell group	FALSE	6645	0.0128249	FALSE		FALSE
ENSG00000215029	TCP11X2	Hairy-cell group	FALSE	6645	0.0128249	FALSE		FALSE
ENSG00000164414	SLC35A1	Hairy-cell group	FALSE	6645	0.0128249	FALSE		FALSE
ENSG00000203499	IQANK1	Hairy-cell group	FALSE	6645	0.0128249	FALSE		FALSE
ENSG00000265354	TIMM23	Hairy-cell group	FALSE	6645	0.0128249	FALSE		FALSE
ENSG00000070985	TRPM5	Hairy-cell group	FALSE	6645	0.0128249	FALSE		FALSE
ENSG00000171388	APLN	Hairy-cell group	FALSE	6645	0.0128249	FALSE		FALSE
ENSG00000100519	PSMC6	Hairy-cell group	FALSE	6645	0.0128249	FALSE		FALSE
ENSG00000155366	RHOC	Hairy-cell group	FALSE	6645	0.0128249	FALSE		FALSE
ENSG00000196859	KRT39	Hairy-cell group	FALSE	6645	0.0128249	FALSE		FALSE
ENSG00000133401	PDZD2	Hairy-cell group	FALSE	6645	0.0128249	FALSE		FALSE
ENSG00000149483	TMEM138	Hairy-cell group	FALSE	6645	0.0128249	FALSE		FALSE
ENSG00000143442	POGZ	Hairy-cell group	FALSE	6645	0.0128249	FALSE		FALSE
ENSG00000177463	NR2C2	Hairy-cell group	FALSE	6645	0.0128249	FALSE		FALSE
ENSG00000187010	RHD	Hairy-cell group	FALSE	6645	0.0128249	FALSE		FALSE
ENSG00000162391	FAM151A	Hairy-cell group	FALSE	6645	0.0128249	FALSE		FALSE
ENSG00000088256	GNA11	Hairy-cell group	FALSE	6645	0.0128249	TRUE	oncogene	TRUE	Act
ENSG00000188120	DAZ1	Hairy-cell group	FALSE	6645	0.0128249	FALSE		FALSE
ENSG00000132274	TRIM22	Hairy-cell group	FALSE	6645	0.0128249	FALSE		FALSE
ENSG00000213999	MEF2B	Hairy-cell group	TRUE	6645	0.0128249	FALSE		TRUE	LoF
ENSG00000167118	URM1	Hairy-cell group	FALSE	6645	0.0128249	FALSE		FALSE
ENSG00000164181	ELOVL7	Hairy-cell group	FALSE	6645	0.0128249	FALSE		FALSE
ENSG00000196353	CPNE4	Hairy-cell group	FALSE	6645	0.0128249	FALSE		FALSE
ENSG00000116138	DNAJC16	Hairy-cell group	FALSE	6645	0.0128249	FALSE		FALSE
ENSG00000234289	H2BS1	Hairy-cell group	FALSE	6645	0.0128249	FALSE		FALSE
ENSG00000133134	BEX2	Hairy-cell group	FALSE	6645	0.0128249	FALSE		FALSE
ENSG00000069329	VPS35	Hairy-cell group	FALSE	6645	0.0128249	FALSE		FALSE
ENSG00000182938	OTOP3	Hairy-cell group	FALSE	6645	0.0128249	FALSE		FALSE
ENSG00000275126	H4C13	Hairy-cell group	FALSE	6645	0.0128249	FALSE		FALSE
ENSG00000116205	TCEANC2	Hairy-cell group	FALSE	6645	0.0128249	FALSE		FALSE
ENSG00000135346	CGA	Hairy-cell group	FALSE	6645	0.0128249	FALSE		FALSE
ENSG00000120156	TEK	Hairy-cell group	FALSE	6645	0.0128249	FALSE		FALSE
ENSG00000123095	BHLHE41	Hairy-cell group	FALSE	6645	0.0128249	FALSE		FALSE
ENSG00000178700	DHFR2	Hairy-cell group	FALSE	6645	0.0128249	FALSE		FALSE
ENSG00000152932	RAB3C	Hairy-cell group	FALSE	6645	0.0128249	FALSE		FALSE
ENSG00000168273	SMIM4	Hairy-cell group	FALSE	6680	0.0128249	FALSE		FALSE
ENSG00000185798	WDR53	Hairy-cell group	FALSE	6680	0.0128249	FALSE		FALSE
ENSG00000253485	PCDHGA5	Hairy-cell group	FALSE	6680	0.0128249	FALSE		FALSE
ENSG00000178882	RFLNA	Hairy-cell group	FALSE	6680	0.0128249	FALSE		FALSE
ENSG00000176787	OR52E2	Hairy-cell group	FALSE	6680	0.0128249	FALSE		FALSE
ENSG00000206579	XKR4	Hairy-cell group	FALSE	6680	0.0128249	FALSE		FALSE
ENSG00000186814	ZSCAN30	Hairy-cell group	FALSE	6680	0.0128249	FALSE		FALSE
ENSG00000137819	PAQR5	Hairy-cell group	FALSE	6680	0.0128249	FALSE		FALSE
ENSG00000146250	PRSS35	Hairy-cell group	FALSE	6680	0.0128249	FALSE		FALSE
ENSG00000165490	DDIAS	Hairy-cell group	FALSE	6680	0.0128249	FALSE		FALSE
ENSG00000115233	PSMD14	Hairy-cell group	FALSE	6680	0.0128249	FALSE		FALSE
ENSG00000243056	EIF4EBP3	Hairy-cell group	FALSE	6680	0.0128249	FALSE		FALSE
ENSG00000093010	COMT	Hairy-cell group	FALSE	6680	0.0128249	FALSE		FALSE
ENSG00000186567	CEACAM19	Hairy-cell group	FALSE	6680	0.0128249	FALSE		FALSE
ENSG00000197818	SLC9A8	Hairy-cell group	FALSE	6680	0.0128249	FALSE		FALSE
ENSG00000152377	SPOCK1	Hairy-cell group	FALSE	6680	0.0128249	FALSE		FALSE
ENSG00000284234	TAF11L5	Hairy-cell group	FALSE	6680	0.0128249	FALSE		FALSE
ENSG00000112309	B3GAT2	Hairy-cell group	FALSE	6680	0.0128249	FALSE		FALSE
ENSG00000100987	VSX1	Hairy-cell group	FALSE	6680	0.0128249	FALSE		FALSE
ENSG00000120280	CXorf21	Hairy-cell group	FALSE	6680	0.0128249	FALSE		FALSE
ENSG00000110944	IL23A	Hairy-cell group	FALSE	6680	0.0128249	FALSE		FALSE
ENSG00000064115	TM7SF3	Hairy-cell group	FALSE	6680	0.0128249	FALSE		FALSE
ENSG00000175066	GK5	Hairy-cell group	FALSE	6680	0.0128249	FALSE		FALSE
ENSG00000197233	OR1J2	Hairy-cell group	FALSE	6680	0.0128249	FALSE		FALSE
ENSG00000128218	VPREB3	Hairy-cell group	FALSE	6680	0.0128249	FALSE		FALSE
ENSG00000182872	RBM10	Hairy-cell group	FALSE	6680	0.0128249	TRUE	TSG	TRUE	LoF
ENSG00000235453	SMIM27	Hairy-cell group	FALSE	6680	0.0128249	FALSE		FALSE
ENSG00000135605	TEC	Hairy-cell group	FALSE	6680	0.0128249	TRUE	oncogene, fusion	TRUE	LoF
ENSG00000250298	GIMD1	Hairy-cell group	FALSE	6680	0.0128249	FALSE		FALSE
ENSG00000163840	DTX3L	Hairy-cell group	FALSE	6680	0.0128249	FALSE		FALSE
ENSG00000204382	XAGE1B	Hairy-cell group	FALSE	6680	0.0128249	FALSE		FALSE
ENSG00000138382	METTL5	Hairy-cell group	FALSE	6680	0.0128249	FALSE		FALSE
ENSG00000118564	FBXL5	Hairy-cell group	FALSE	6680	0.0128249	FALSE		FALSE
ENSG00000196604	POTEF	Hairy-cell group	FALSE	6680	0.0128249	FALSE		FALSE
ENSG00000141576	RNF157	Hairy-cell group	FALSE	6680	0.0128249	FALSE		FALSE
ENSG00000176920	FUT2	Hairy-cell group	FALSE	6680	0.0128249	FALSE		FALSE
ENSG00000165325	DEUP1	Hairy-cell group	FALSE	6680	0.0128249	FALSE		FALSE
ENSG00000007171	NOS2	Hairy-cell group	FALSE	6680	0.0128249	FALSE		FALSE
ENSG00000196214	ZNF766	Hairy-cell group	FALSE	6680	0.0128249	FALSE		FALSE
ENSG00000254834	OR5M10	Hairy-cell group	FALSE	6680	0.0128249	FALSE		FALSE
ENSG00000235387	SPAAR	Hairy-cell group	FALSE	6680	0.0128249	FALSE		FALSE
ENSG00000206140	TMEM191C	Hairy-cell group	FALSE	6680	0.0128249	FALSE		FALSE
ENSG00000182150	ERCC6L2	Hairy-cell group	FALSE	6680	0.0128249	FALSE		FALSE
ENSG00000039537	C6	Hairy-cell group	FALSE	6723	0.0128244	FALSE		FALSE
ENSG00000184357	H1-5	Hairy-cell group	FALSE	6724	0.0128244	FALSE		FALSE
ENSG00000131771	PPP1R1B	Hairy-cell group	FALSE	6725	0.0128239	FALSE		FALSE
ENSG00000081923	ATP8B1	Hairy-cell group	FALSE	6725	0.0128239	FALSE		FALSE
ENSG00000146038	DCDC2	Hairy-cell group	FALSE	6725	0.0128239	FALSE		FALSE
ENSG00000037965	HOXC8	Hairy-cell group	FALSE	6725	0.0128239	FALSE		FALSE
ENSG00000124279	FASTKD3	Hairy-cell group	FALSE	6725	0.0128239	FALSE		FALSE
ENSG00000063169	BICRA	Hairy-cell group	FALSE	6725	0.0128239	FALSE		FALSE
ENSG00000120162	MOB3B	Hairy-cell group	FALSE	6725	0.0128239	FALSE		FALSE
ENSG00000124157	SEMG2	Hairy-cell group	FALSE	6725	0.0128239	FALSE		FALSE
ENSG00000112699	GMDS	Hairy-cell group	FALSE	6725	0.0128239	FALSE		FALSE
ENSG00000140526	ABHD2	Hairy-cell group	FALSE	6725	0.0128239	FALSE		FALSE
ENSG00000005206	SPPL2B	Hairy-cell group	FALSE	6725	0.0128239	FALSE		FALSE
ENSG00000164896	FASTK	Hairy-cell group	FALSE	6725	0.0128239	FALSE		FALSE
ENSG00000095713	CRTAC1	Hairy-cell group	FALSE	6725	0.0128239	FALSE		FALSE
ENSG00000070404	FSTL3	Hairy-cell group	TRUE	6725	0.0128239	TRUE	oncogene, fusion	FALSE
ENSG00000031691	CENPQ	Hairy-cell group	FALSE	6725	0.0128239	FALSE		FALSE
ENSG00000214021	TTLL3	Hairy-cell group	FALSE	6725	0.0128239	FALSE		FALSE
ENSG00000188687	SLC4A5	Hairy-cell group	FALSE	6725	0.0128239	FALSE		FALSE
ENSG00000125821	DTD1	Hairy-cell group	FALSE	6725	0.0128239	FALSE		FALSE
ENSG00000079616	KIF22	Hairy-cell group	FALSE	6725	0.0128239	FALSE		FALSE
ENSG00000176490	DIRAS1	Hairy-cell group	FALSE	6725	0.0128239	FALSE		FALSE
ENSG00000225968	ELFN1	Hairy-cell group	FALSE	6725	0.0128239	FALSE		FALSE
ENSG00000164039	BDH2	Hairy-cell group	FALSE	6746	0.0128238	FALSE		FALSE
ENSG00000119711	ALDH6A1	Hairy-cell group	FALSE	6746	0.0128238	FALSE		FALSE
ENSG00000224109	CENPVL3	Hairy-cell group	FALSE	6748	0.0128237	FALSE		FALSE
ENSG00000163681	SLMAP	Hairy-cell group	FALSE	6748	0.0128237	FALSE		FALSE
ENSG00000171421	MRPL36	Hairy-cell group	FALSE	6748	0.0128237	FALSE		FALSE
ENSG00000221838	AP4M1	Hairy-cell group	FALSE	6748	0.0128237	FALSE		FALSE
ENSG00000169224	GCSAML	Hairy-cell group	FALSE	6748	0.0128237	FALSE		FALSE
ENSG00000140465	CYP1A1	Hairy-cell group	FALSE	6748	0.0128237	FALSE		FALSE
ENSG00000168589	DYNLRB2	Hairy-cell group	FALSE	6748	0.0128237	FALSE		FALSE
ENSG00000250374	TRIM75P	Hairy-cell group	FALSE	6748	0.0128237	FALSE		FALSE
ENSG00000206260	PRR23A	Hairy-cell group	FALSE	6748	0.0128237	FALSE		FALSE
ENSG00000267060	PTGES3L	Hairy-cell group	FALSE	6748	0.0128237	FALSE		FALSE
ENSG00000229314	ORM1	Hairy-cell group	FALSE	6748	0.0128237	FALSE		FALSE
ENSG00000099219	ERMP1	Hairy-cell group	FALSE	6748	0.0128237	FALSE		FALSE
ENSG00000168135	KCNJ4	Hairy-cell group	FALSE	6748	0.0128237	FALSE		FALSE
ENSG00000100865	CINP	Hairy-cell group	FALSE	6748	0.0128237	FALSE		FALSE
ENSG00000213892	CEACAM16	Hairy-cell group	FALSE	6748	0.0128237	FALSE		FALSE
ENSG00000151116	UEVLD	Hairy-cell group	FALSE	6748	0.0128237	FALSE		FALSE
ENSG00000197355	UAP1L1	Hairy-cell group	FALSE	6748	0.0128237	FALSE		FALSE
ENSG00000237988	OR2I1P	Hairy-cell group	FALSE	6748	0.0128237	FALSE		FALSE
ENSG00000171450	CDK5R2	Hairy-cell group	FALSE	6748	0.0128237	FALSE		FALSE
ENSG00000187997	C17orf99	Hairy-cell group	FALSE	6748	0.0128237	FALSE		FALSE
ENSG00000121351	IAPP	Hairy-cell group	FALSE	6748	0.0128237	FALSE		FALSE
ENSG00000204217	BMPR2	Hairy-cell group	FALSE	6748	0.0128237	FALSE		TRUE	LoF
ENSG00000015676	NUDCD3	Hairy-cell group	FALSE	6748	0.0128237	FALSE		FALSE
ENSG00000130208	APOC1	Hairy-cell group	FALSE	6748	0.0128237	FALSE		FALSE
ENSG00000230778	ANKRD63	Hairy-cell group	FALSE	6748	0.0128237	FALSE		FALSE
ENSG00000170419	VSTM2A	Hairy-cell group	FALSE	6748	0.0128237	FALSE		FALSE
ENSG00000186675	MAGEE2	Hairy-cell group	FALSE	6748	0.0128237	FALSE		FALSE
ENSG00000165475	CRYL1	Hairy-cell group	FALSE	6748	0.0128237	FALSE		FALSE
ENSG00000004059	ARF5	Hairy-cell group	FALSE	6748	0.0128237	FALSE		FALSE
ENSG00000089248	ERP29	Hairy-cell group	FALSE	6748	0.0128237	FALSE		FALSE
ENSG00000266949	LYPD8	Hairy-cell group	FALSE	6748	0.0128237	FALSE		FALSE
ENSG00000147687	TATDN1	Hairy-cell group	FALSE	6748	0.0128237	FALSE		FALSE
ENSG00000135312	HTR1B	Hairy-cell group	FALSE	6748	0.0128237	FALSE		FALSE
ENSG00000284631	SCYGR4	Hairy-cell group	FALSE	6748	0.0128237	FALSE		FALSE
ENSG00000102309	PIN4	Hairy-cell group	FALSE	6782	0.0128233	FALSE		FALSE
ENSG00000106333	PCOLCE	Hairy-cell group	FALSE	6782	0.0128233	FALSE		FALSE
ENSG00000139531	SUOX	Hairy-cell group	FALSE	6784	0.0128231	FALSE		FALSE
ENSG00000147601	TERF1	Hairy-cell group	FALSE	6784	0.0128231	FALSE		FALSE
ENSG00000162129	CLPB	Hairy-cell group	FALSE	6786	0.0128229	FALSE		FALSE
ENSG00000128165	ADM2	Hairy-cell group	FALSE	6786	0.0128229	FALSE		FALSE
ENSG00000119673	ACOT2	Hairy-cell group	FALSE	6788	0.0128227	FALSE		FALSE
ENSG00000067798	NAV3	Hairy-cell group	FALSE	6789	0.0128227	FALSE		FALSE
ENSG00000151151	IPMK	Hairy-cell group	FALSE	6789	0.0128227	FALSE		FALSE
ENSG00000170231	FABP6	Hairy-cell group	FALSE	6789	0.0128227	FALSE		FALSE
ENSG00000198870	STKLD1	Hairy-cell group	FALSE	6789	0.0128227	FALSE		FALSE
ENSG00000171848	RRM2	Hairy-cell group	FALSE	6789	0.0128227	FALSE		FALSE
ENSG00000148737	TCF7L2	Hairy-cell group	FALSE	6789	0.0128227	TRUE	oncogene, fusion	TRUE	Act
ENSG00000197123	ZNF679	Hairy-cell group	FALSE	6789	0.0128227	FALSE		FALSE
ENSG00000162378	ZYG11B	Hairy-cell group	FALSE	6789	0.0128227	FALSE		FALSE
ENSG00000136152	COG3	Hairy-cell group	FALSE	6789	0.0128227	FALSE		FALSE
ENSG00000148935	GAS2	Hairy-cell group	FALSE	6789	0.0128227	FALSE		FALSE
ENSG00000253910	PCDHGB2	Hairy-cell group	FALSE	6789	0.0128227	FALSE		FALSE
ENSG00000123545	NDUFAF4	Hairy-cell group	FALSE	6789	0.0128227	FALSE		FALSE
ENSG00000183230	CTNNA3	Hairy-cell group	FALSE	6789	0.0128227	FALSE		FALSE
ENSG00000189181	OR14I1	Hairy-cell group	FALSE	6789	0.0128227	FALSE		FALSE
ENSG00000179750	APOBEC3B	Hairy-cell group	FALSE	6789	0.0128227	TRUE	oncogene, TSG	FALSE
ENSG00000171867	PRNP	Hairy-cell group	FALSE	6789	0.0128227	FALSE		FALSE
ENSG00000112041	TULP1	Hairy-cell group	FALSE	6789	0.0128227	FALSE		FALSE
ENSG00000163933	RFT1	Hairy-cell group	FALSE	6789	0.0128227	FALSE		FALSE
ENSG00000135917	SLC19A3	Hairy-cell group	FALSE	6789	0.0128227	FALSE		FALSE
ENSG00000128313	APOL5	Hairy-cell group	FALSE	6789	0.0128227	FALSE		FALSE
ENSG00000131050	BPIFA2	Hairy-cell group	FALSE	6789	0.0128227	FALSE		FALSE
ENSG00000185787	MORF4L1	Hairy-cell group	FALSE	6789	0.0128227	FALSE		FALSE
ENSG00000172199	OR8U1	Hairy-cell group	FALSE	6789	0.0128227	FALSE		FALSE
ENSG00000165113	GKAP1	Hairy-cell group	FALSE	6789	0.0128227	FALSE		FALSE
ENSG00000249853	HS3ST5	Hairy-cell group	FALSE	6789	0.0128227	FALSE		FALSE
ENSG00000181903	OR4C6	Hairy-cell group	FALSE	6789	0.0128227	FALSE		FALSE
ENSG00000104472	CHRAC1	Hairy-cell group	FALSE	6789	0.0128227	FALSE		FALSE
ENSG00000137747	TMPRSS13	Hairy-cell group	FALSE	6789	0.0128227	FALSE		FALSE
ENSG00000168374	ARF4	Hairy-cell group	FALSE	6789	0.0128227	FALSE		FALSE
ENSG00000285010	OOSP4A	Hairy-cell group	FALSE	6789	0.0128227	FALSE		FALSE
ENSG00000171570	RAB4B-EGLN2	Hairy-cell group	FALSE	6789	0.0128227	FALSE		FALSE
ENSG00000114115	RBP1	Hairy-cell group	FALSE	6789	0.0128227	FALSE		FALSE
ENSG00000101247	NDUFAF5	Hairy-cell group	FALSE	6789	0.0128227	FALSE		FALSE
ENSG00000186207	LCE5A	Hairy-cell group	FALSE	6789	0.0128227	FALSE		FALSE
ENSG00000144229	THSD7B	Hairy-cell group	FALSE	6823	0.0128224	FALSE		FALSE
ENSG00000107833	NPM3	Hairy-cell group	FALSE	6824	0.0128224	FALSE		FALSE
ENSG00000175352	NRIP3	Hairy-cell group	FALSE	6824	0.0128224	FALSE		FALSE
ENSG00000102178	UBL4A	Hairy-cell group	FALSE	6824	0.0128224	FALSE		FALSE
ENSG00000175489	LRRC25	Hairy-cell group	FALSE	6824	0.0128224	FALSE		FALSE
ENSG00000170627	GTSF1	Hairy-cell group	FALSE	6828	0.0128221	FALSE		FALSE
ENSG00000244731	C4A	Hairy-cell group	FALSE	6829	0.012822	FALSE		FALSE
ENSG00000177427	MIEF2	Hairy-cell group	FALSE	6830	0.0128214	FALSE		FALSE
ENSG00000270882	H4C14	Hairy-cell group	FALSE	6831	0.0128214	FALSE		FALSE
ENSG00000008988	RPS20	Hairy-cell group	FALSE	6831	0.0128214	FALSE		FALSE
ENSG00000111725	PRKAB1	Hairy-cell group	FALSE	6831	0.0128214	FALSE		FALSE
ENSG00000074800	ENO1	Hairy-cell group	FALSE	6831	0.0128214	FALSE		FALSE
ENSG00000119514	GALNT12	Hairy-cell group	FALSE	6835	0.0128213	FALSE		FALSE
ENSG00000141934	PLPP2	Hairy-cell group	FALSE	6835	0.0128213	FALSE		FALSE
ENSG00000005812	FBXL3	Hairy-cell group	FALSE	6835	0.0128213	FALSE		FALSE
ENSG00000116213	WRAP73	Hairy-cell group	FALSE	6838	0.0128209	FALSE		FALSE
ENSG00000180730	SHISA2	Hairy-cell group	FALSE	6839	0.0128208	FALSE		FALSE
ENSG00000007174	DNAH9	Hairy-cell group	FALSE	6839	0.0128208	FALSE		FALSE
ENSG00000091140	DLD	Hairy-cell group	FALSE	6841	0.0128202	FALSE		FALSE
ENSG00000121413	ZSCAN18	Hairy-cell group	FALSE	6842	0.0128199	FALSE		FALSE
ENSG00000108666	C17orf75	Hairy-cell group	FALSE	6843	0.0128199	FALSE		FALSE
ENSG00000268221	OPN1MW	Hairy-cell group	FALSE	6844	0.0128196	FALSE		FALSE
ENSG00000113719	ERGIC1	Hairy-cell group	FALSE	6844	0.0128196	FALSE		FALSE
ENSG00000128311	TST	Hairy-cell group	FALSE	6844	0.0128196	FALSE		FALSE
ENSG00000090932	DLL3	Hairy-cell group	FALSE	6844	0.0128196	FALSE		FALSE
ENSG00000064102	INTS13	Hairy-cell group	FALSE	6844	0.0128196	FALSE		FALSE
ENSG00000169758	TMEM266	Hairy-cell group	FALSE	6844	0.0128196	FALSE		FALSE
ENSG00000140365	COMMD4	Hairy-cell group	FALSE	6844	0.0128196	FALSE		FALSE
ENSG00000118418	HMGN3	Hairy-cell group	FALSE	6844	0.0128196	FALSE		FALSE
ENSG00000182255	KCNA4	Hairy-cell group	FALSE	6844	0.0128196	FALSE		FALSE
ENSG00000114349	GNAT1	Hairy-cell group	FALSE	6844	0.0128196	FALSE		FALSE
ENSG00000204518	AADACL4	Hairy-cell group	FALSE	6844	0.0128196	FALSE		FALSE
ENSG00000141570	CBX8	Hairy-cell group	FALSE	6844	0.0128196	FALSE		FALSE
ENSG00000241186	TDGF1	Hairy-cell group	FALSE	6844	0.0128196	FALSE		FALSE
ENSG00000101680	LAMA1	Hairy-cell group	FALSE	6844	0.0128196	FALSE		FALSE
ENSG00000226742	HSBP1L1	Hairy-cell group	FALSE	6844	0.0128196	FALSE		FALSE
ENSG00000255192	NANOGP8	Hairy-cell group	FALSE	6844	0.0128196	FALSE		FALSE
ENSG00000159840	ZYX	Hairy-cell group	FALSE	6844	0.0128196	FALSE		FALSE
ENSG00000164109	MAD2L1	Hairy-cell group	FALSE	6844	0.0128196	FALSE		FALSE
ENSG00000109851	DBX1	Hairy-cell group	FALSE	6844	0.0128196	FALSE		FALSE
ENSG00000167657	DAPK3	Hairy-cell group	FALSE	6844	0.0128196	FALSE		FALSE
ENSG00000204491	PRAMEF18	Hairy-cell group	FALSE	6844	0.0128196	FALSE		FALSE
ENSG00000089693	MLF2	Hairy-cell group	FALSE	6865	0.0128196	FALSE		FALSE
ENSG00000135390	ATP5MC2	Hairy-cell group	FALSE	6866	0.0128195	FALSE		FALSE
ENSG00000162849	KIF26B	Hairy-cell group	FALSE	6867	0.0128194	FALSE		FALSE
ENSG00000236320	SLFN14	Hairy-cell group	FALSE	6868	0.0128194	FALSE		FALSE
ENSG00000121289	CEP89	Hairy-cell group	FALSE	6868	0.0128194	TRUE	fusion	FALSE
ENSG00000185177	ZNF479	Hairy-cell group	FALSE	6868	0.0128194	TRUE		FALSE
ENSG00000103260	METRN	Hairy-cell group	FALSE	6868	0.0128194	FALSE		FALSE
ENSG00000204175	GPRIN2	Hairy-cell group	FALSE	6872	0.0128192	FALSE		FALSE
ENSG00000107779	BMPR1A	Hairy-cell group	FALSE	6873	0.012819	TRUE	oncogene, TSG	TRUE	LoF
ENSG00000117906	RCN2	Hairy-cell group	FALSE	6874	0.0128186	FALSE		FALSE
ENSG00000255587	RAB44	Hairy-cell group	FALSE	6874	0.0128186	FALSE		FALSE
ENSG00000203872	C6orf163	Hairy-cell group	FALSE	6874	0.0128186	FALSE		FALSE
ENSG00000187514	PTMA	Hairy-cell group	FALSE	6874	0.0128186	FALSE		TRUE	LoF
ENSG00000080561	MID2	Hairy-cell group	FALSE	6878	0.0128185	FALSE		FALSE
ENSG00000163959	SLC51A	Hairy-cell group	FALSE	6879	0.0128184	FALSE		FALSE
ENSG00000182108	DEXI	Hairy-cell group	FALSE	6879	0.0128184	FALSE		FALSE
ENSG00000160194	NDUFV3	Hairy-cell group	FALSE	6879	0.0128184	FALSE		FALSE
ENSG00000080823	MOK	Hairy-cell group	FALSE	6879	0.0128184	FALSE		FALSE
ENSG00000165810	BTNL9	Hairy-cell group	FALSE	6883	0.0128183	FALSE		FALSE
ENSG00000143753	DEGS1	Hairy-cell group	FALSE	6884	0.0128181	FALSE		FALSE
ENSG00000141232	TOB1	Hairy-cell group	FALSE	6885	0.0128178	FALSE		FALSE
ENSG00000151882	CCL28	Hairy-cell group	FALSE	6886	0.0128178	FALSE		FALSE
ENSG00000107562	CXCL12	Hairy-cell group	FALSE	6887	0.0128176	FALSE		FALSE
ENSG00000167785	ZNF558	Hairy-cell group	FALSE	6887	0.0128176	FALSE		FALSE
ENSG00000132950	ZMYM5	Hairy-cell group	FALSE	6889	0.0128175	FALSE		FALSE
ENSG00000183137	CEP57L1	Hairy-cell group	FALSE	6890	0.0128174	FALSE		FALSE
ENSG00000151689	INPP1	Hairy-cell group	FALSE	6890	0.0128174	FALSE		FALSE
ENSG00000101938	CHRDL1	Hairy-cell group	FALSE	6892	0.0128173	FALSE		FALSE
ENSG00000182963	GJC1	Hairy-cell group	FALSE	6892	0.0128173	FALSE		FALSE
ENSG00000004776	HSPB6	Hairy-cell group	FALSE	6892	0.0128173	FALSE		FALSE
ENSG00000236334	PPIAL4G	Hairy-cell group	FALSE	6892	0.0128173	FALSE		FALSE
ENSG00000187223	LCE2D	Hairy-cell group	FALSE	6892	0.0128173	FALSE		FALSE
ENSG00000006606	CCL26	Hairy-cell group	FALSE	6892	0.0128173	FALSE		FALSE
ENSG00000182533	CAV3	Hairy-cell group	FALSE	6892	0.0128173	FALSE		FALSE
ENSG00000169855	ROBO1	Hairy-cell group	FALSE	6892	0.0128173	FALSE		FALSE
ENSG00000152894	PTPRK	Hairy-cell group	FALSE	6892	0.0128173	TRUE	TSG, fusion	TRUE	LoF
ENSG00000181433	SAGE1	Hairy-cell group	FALSE	6892	0.0128173	FALSE		FALSE
ENSG00000204740	MALRD1	Hairy-cell group	FALSE	6892	0.0128173	FALSE		FALSE
ENSG00000198060	MARCHF5	Hairy-cell group	FALSE	6892	0.0128173	FALSE		FALSE
ENSG00000054523	KIF1B	Hairy-cell group	FALSE	6892	0.0128173	FALSE		FALSE
ENSG00000259207	ITGB3	Hairy-cell group	FALSE	6892	0.0128173	FALSE		FALSE
ENSG00000205329	OR6C3	Hairy-cell group	FALSE	6892	0.0128173	FALSE		FALSE
ENSG00000151617	EDNRA	Hairy-cell group	FALSE	6892	0.0128173	FALSE		FALSE
ENSG00000215845	TSTD1	Hairy-cell group	FALSE	6892	0.0128173	FALSE		FALSE
ENSG00000110721	CHKA	Hairy-cell group	FALSE	6892	0.0128173	FALSE		FALSE
ENSG00000121318	TAS2R10	Hairy-cell group	FALSE	6892	0.0128173	FALSE		FALSE
ENSG00000184293	CLECL1	Hairy-cell group	FALSE	6892	0.0128173	FALSE		FALSE
ENSG00000025293	PHF20	Hairy-cell group	FALSE	6892	0.0128173	FALSE		FALSE
ENSG00000172081	MOB3A	Hairy-cell group	FALSE	6892	0.0128173	FALSE		FALSE
ENSG00000184990	SIVA1	Hairy-cell group	FALSE	6892	0.0128173	FALSE		FALSE
ENSG00000114805	PLCH1	Hairy-cell group	FALSE	6892	0.0128173	FALSE		FALSE
ENSG00000141564	RPTOR	Hairy-cell group	FALSE	6892	0.0128173	FALSE		FALSE
ENSG00000165617	DACT1	Hairy-cell group	FALSE	6892	0.0128173	FALSE		FALSE
ENSG00000262814	MRPL12	Hairy-cell group	FALSE	6892	0.0128173	FALSE		FALSE
ENSG00000143776	CDC42BPA	Hairy-cell group	FALSE	6892	0.0128173	FALSE		FALSE
ENSG00000205002	AARD	Hairy-cell group	FALSE	6892	0.0128173	FALSE		FALSE
ENSG00000179564	LSMEM2	Hairy-cell group	FALSE	6892	0.0128173	FALSE		FALSE
ENSG00000164073	MFSD8	Hairy-cell group	FALSE	6892	0.0128173	FALSE		FALSE
ENSG00000141522	ARHGDIA	Hairy-cell group	FALSE	6892	0.0128173	FALSE		FALSE
ENSG00000268975	MIA-RAB4B	Hairy-cell group	FALSE	6924	0.0128171	FALSE		FALSE
ENSG00000130332	LSM7	Hairy-cell group	FALSE	6925	0.0128169	FALSE		FALSE
ENSG00000007923	DNAJC11	Hairy-cell group	FALSE	6925	0.0128169	FALSE		FALSE
ENSG00000163536	SERPINI1	Hairy-cell group	FALSE	6927	0.0128162	FALSE		FALSE
ENSG00000130811	EIF3G	Hairy-cell group	FALSE	6928	0.0128161	FALSE		FALSE
ENSG00000076826	CAMSAP3	Hairy-cell group	FALSE	6928	0.0128161	FALSE		FALSE
ENSG00000020129	NCDN	Hairy-cell group	FALSE	6928	0.0128161	FALSE		FALSE
ENSG00000127780	OR1E2	Hairy-cell group	FALSE	6928	0.0128161	FALSE		FALSE
ENSG00000136867	SLC31A2	Hairy-cell group	FALSE	6928	0.0128161	FALSE		FALSE
ENSG00000196588	MRTFA	Hairy-cell group	TRUE	6928	0.0128161	TRUE	oncogene, TSG, fusion	FALSE
ENSG00000157103	SLC6A1	Hairy-cell group	FALSE	6928	0.0128161	FALSE		FALSE
ENSG00000185215	TNFAIP2	Hairy-cell group	FALSE	6928	0.0128161	FALSE		FALSE
ENSG00000166130	IKBIP	Hairy-cell group	FALSE	6928	0.0128161	FALSE		FALSE
ENSG00000137106	GRHPR	Hairy-cell group	FALSE	6928	0.0128161	FALSE		FALSE
ENSG00000204397	CARD16	Hairy-cell group	FALSE	6928	0.0128161	FALSE		FALSE
ENSG00000085840	ORC1	Hairy-cell group	FALSE	6928	0.0128161	FALSE		FALSE
ENSG00000124207	CSE1L	Hairy-cell group	FALSE	6928	0.0128161	FALSE		FALSE
ENSG00000109390	NDUFC1	Hairy-cell group	FALSE	6928	0.0128161	FALSE		FALSE
ENSG00000189401	OTUD6A	Hairy-cell group	FALSE	6928	0.0128161	FALSE		FALSE
ENSG00000240764	PCDHGC5	Hairy-cell group	FALSE	6928	0.0128161	FALSE		FALSE
ENSG00000238210	ETDA	Hairy-cell group	FALSE	6928	0.0128161	FALSE		FALSE
ENSG00000184056	VPS33B	Hairy-cell group	FALSE	6928	0.0128161	FALSE		FALSE
ENSG00000187003	ACTL7A	Hairy-cell group	FALSE	6928	0.0128161	FALSE		FALSE
ENSG00000105251	SHD	Hairy-cell group	FALSE	6928	0.0128161	FALSE		FALSE
ENSG00000100348	TXN2	Hairy-cell group	FALSE	6928	0.0128161	FALSE		FALSE
ENSG00000125534	PPDPF	Hairy-cell group	FALSE	6928	0.0128161	FALSE		FALSE
ENSG00000164871	SPAG11B	Hairy-cell group	FALSE	6928	0.0128161	FALSE		FALSE
ENSG00000253846	PCDHGA10	Hairy-cell group	FALSE	6928	0.0128161	FALSE		FALSE
ENSG00000196131	VN1R2	Hairy-cell group	FALSE	6928	0.0128161	FALSE		FALSE
ENSG00000102572	STK24	Hairy-cell group	FALSE	6928	0.0128161	FALSE		FALSE
ENSG00000205884	DEFB136	Hairy-cell group	FALSE	6928	0.0128161	FALSE		FALSE
ENSG00000164816	DEFA5	Hairy-cell group	FALSE	6928	0.0128161	FALSE		FALSE
ENSG00000179399	GPC5	Hairy-cell group	FALSE	6928	0.0128161	TRUE	TSG	FALSE
ENSG00000126233	SLURP1	Hairy-cell group	FALSE	6928	0.0128161	FALSE		FALSE
ENSG00000132388	UBE2G1	Hairy-cell group	FALSE	6928	0.0128161	FALSE		FALSE
ENSG00000104880	ARHGEF18	Hairy-cell group	FALSE	6928	0.0128161	FALSE		FALSE
ENSG00000135899	SP110	Hairy-cell group	FALSE	6960	0.0128142	FALSE		FALSE
ENSG00000197714	ZNF460	Hairy-cell group	FALSE	6961	0.0128141	FALSE		FALSE
ENSG00000226288	OR52I2	Hairy-cell group	FALSE	6962	0.0128136	FALSE		FALSE
ENSG00000270106	TSNAX-DISC1	Hairy-cell group	FALSE	6962	0.0128136	FALSE		FALSE
ENSG00000096717	SIRT1	Hairy-cell group	FALSE	6962	0.0128136	FALSE		FALSE
ENSG00000155090	KLF10	Hairy-cell group	FALSE	6962	0.0128136	FALSE		FALSE
ENSG00000161692	DBF4B	Hairy-cell group	FALSE	6962	0.0128136	FALSE		FALSE
ENSG00000143603	KCNN3	Hairy-cell group	FALSE	6962	0.0128136	FALSE		FALSE
ENSG00000168701	TMEM208	Hairy-cell group	FALSE	6962	0.0128136	FALSE		FALSE
ENSG00000188322	SBK1	Hairy-cell group	FALSE	6962	0.0128136	FALSE		FALSE
ENSG00000102128	RAB40AL	Hairy-cell group	FALSE	6962	0.0128136	FALSE		FALSE
ENSG00000139915	MDGA2	Hairy-cell group	FALSE	6962	0.0128136	FALSE		FALSE
ENSG00000234186	C16orf82	Hairy-cell group	FALSE	6962	0.0128136	FALSE		FALSE
ENSG00000134716	CYP2J2	Hairy-cell group	FALSE	6962	0.0128136	FALSE		FALSE
ENSG00000168209	DDIT4	Hairy-cell group	FALSE	6962	0.0128136	FALSE		FALSE
ENSG00000157350	ST3GAL2	Hairy-cell group	FALSE	6962	0.0128136	FALSE		FALSE
ENSG00000197364	S100A7L2	Hairy-cell group	FALSE	6962	0.0128136	FALSE		FALSE
ENSG00000164438	TLX3	Hairy-cell group	TRUE	6962	0.0128136	TRUE	oncogene, fusion	FALSE
ENSG00000179071	CCDC89	Hairy-cell group	FALSE	6962	0.0128136	FALSE		FALSE
ENSG00000065135	GNAI3	Hairy-cell group	FALSE	6962	0.0128136	FALSE		FALSE
ENSG00000128594	LRRC4	Hairy-cell group	FALSE	6962	0.0128136	FALSE		FALSE
ENSG00000180425	C11orf71	Hairy-cell group	FALSE	6962	0.0128136	FALSE		FALSE
ENSG00000166595	CIAO2B	Hairy-cell group	FALSE	6962	0.0128136	FALSE		FALSE
ENSG00000163673	DCLK3	Hairy-cell group	FALSE	6962	0.0128136	FALSE		FALSE
ENSG00000008282	SYPL1	Hairy-cell group	FALSE	6962	0.0128136	FALSE		FALSE
ENSG00000108588	CCDC47	Hairy-cell group	FALSE	6962	0.0128136	FALSE		FALSE
ENSG00000186118	TEX38	Hairy-cell group	FALSE	6962	0.0128136	FALSE		FALSE
ENSG00000278848	TP53TG3F	Hairy-cell group	FALSE	6962	0.0128136	FALSE		FALSE
ENSG00000012822	CALCOCO1	Hairy-cell group	FALSE	6962	0.0128136	FALSE		FALSE
ENSG00000173464	RNASE11	Hairy-cell group	FALSE	6962	0.0128136	FALSE		FALSE
ENSG00000239388	ASB14	Hairy-cell group	FALSE	6962	0.0128136	FALSE		FALSE
ENSG00000101307	SIRPB1	Hairy-cell group	FALSE	6962	0.0128136	FALSE		FALSE
ENSG00000119953	SMNDC1	Hairy-cell group	FALSE	6962	0.0128136	FALSE		FALSE
ENSG00000186297	GABRA5	Hairy-cell group	FALSE	6962	0.0128136	FALSE		FALSE
ENSG00000196427	NBPF4	Hairy-cell group	FALSE	6962	0.0128136	FALSE		FALSE
ENSG00000189433	GJB4	Hairy-cell group	FALSE	6962	0.0128136	FALSE		FALSE
ENSG00000124343	XG	Hairy-cell group	FALSE	6962	0.0128136	FALSE		FALSE
ENSG00000253506	NACA2	Hairy-cell group	FALSE	6962	0.0128136	FALSE		FALSE
ENSG00000152214	RIT2	Hairy-cell group	FALSE	6962	0.0128136	FALSE		FALSE
ENSG00000168517	HEXIM2	Hairy-cell group	FALSE	6962	0.0128136	FALSE		FALSE
ENSG00000128791	TWSG1	Hairy-cell group	FALSE	6962	0.0128136	FALSE		FALSE
ENSG00000180953	ST20	Hairy-cell group	FALSE	6962	0.0128136	FALSE		FALSE
ENSG00000179914	ITLN1	Hairy-cell group	FALSE	6962	0.0128136	FALSE		FALSE
ENSG00000010072	SPRTN	Hairy-cell group	FALSE	6962	0.0128136	FALSE		FALSE
ENSG00000165802	NSMF	Hairy-cell group	FALSE	6962	0.0128136	FALSE		FALSE
ENSG00000179134	SAMD4B	Hairy-cell group	FALSE	6962	0.0128136	FALSE		FALSE
ENSG00000184979	USP18	Hairy-cell group	FALSE	6962	0.0128136	FALSE		FALSE
ENSG00000204568	MRPS18B	Hairy-cell group	FALSE	6962	0.0128136	FALSE		FALSE
ENSG00000155858	LSM11	Hairy-cell group	FALSE	6962	0.0128136	FALSE		FALSE
ENSG00000073050	XRCC1	Hairy-cell group	FALSE	6962	0.0128136	FALSE		FALSE
ENSG00000105668	UPK1A	Hairy-cell group	FALSE	6962	0.0128136	FALSE		FALSE
ENSG00000149231	CCDC82	Hairy-cell group	FALSE	6962	0.0128136	FALSE		FALSE
ENSG00000214782	MS4A18	Hairy-cell group	FALSE	6962	0.0128136	FALSE		FALSE
ENSG00000198517	MAFK	Hairy-cell group	FALSE	6962	0.0128136	FALSE		FALSE
ENSG00000165556	CDX2	Hairy-cell group	TRUE	6962	0.0128136	TRUE	TSG, fusion	TRUE	Act
ENSG00000259417	CTXND1	Hairy-cell group	FALSE	6962	0.0128136	FALSE		FALSE
ENSG00000189376	C8orf76	Hairy-cell group	FALSE	6962	0.0128136	FALSE		FALSE
ENSG00000089022	MAPKAPK5	Hairy-cell group	FALSE	6962	0.0128136	FALSE		FALSE
ENSG00000176473	WDR25	Hairy-cell group	FALSE	6962	0.0128136	FALSE		FALSE
ENSG00000083896	YTHDC1	Hairy-cell group	FALSE	6962	0.0128136	FALSE		FALSE
ENSG00000056558	TRAF1	Hairy-cell group	FALSE	6962	0.0128136	FALSE		FALSE
ENSG00000114631	PODXL2	Hairy-cell group	FALSE	7021	0.0128133	FALSE		FALSE
ENSG00000164916	FOXK1	Hairy-cell group	FALSE	7022	0.0128132	FALSE		FALSE
ENSG00000175449	RFESD	Hairy-cell group	FALSE	7022	0.0128132	FALSE		FALSE
ENSG00000233927	RPS28	Hairy-cell group	FALSE	7022	0.0128132	FALSE		FALSE
ENSG00000137509	PRCP	Hairy-cell group	FALSE	7022	0.0128132	FALSE		FALSE
ENSG00000150625	GPM6A	Hairy-cell group	FALSE	7026	0.012813	FALSE		FALSE
ENSG00000140280	LYSMD2	Hairy-cell group	FALSE	7026	0.012813	FALSE		FALSE
ENSG00000132541	RIDA	Hairy-cell group	FALSE	7026	0.012813	FALSE		FALSE
ENSG00000108788	MLX	Hairy-cell group	FALSE	7026	0.012813	FALSE		FALSE
ENSG00000113273	ARSB	Hairy-cell group	FALSE	7030	0.0128125	FALSE		FALSE
ENSG00000121644	DESI2	Hairy-cell group	FALSE	7030	0.0128125	FALSE		FALSE
ENSG00000143155	TIPRL	Hairy-cell group	FALSE	7030	0.0128125	FALSE		FALSE
ENSG00000136280	CCM2	Hairy-cell group	FALSE	7030	0.0128125	FALSE		FALSE
ENSG00000267221	C17orf113	Hairy-cell group	FALSE	7030	0.0128125	FALSE		FALSE
ENSG00000143157	POGK	Hairy-cell group	FALSE	7030	0.0128125	FALSE		FALSE
ENSG00000176422	SPRYD4	Hairy-cell group	FALSE	7030	0.0128125	FALSE		FALSE
ENSG00000188770	OPTC	Hairy-cell group	FALSE	7030	0.0128125	FALSE		FALSE
ENSG00000164093	PITX2	Hairy-cell group	FALSE	7030	0.0128125	FALSE		FALSE
ENSG00000213977	TAX1BP3	Hairy-cell group	FALSE	7030	0.0128125	FALSE		FALSE
ENSG00000228727	SAPCD1	Hairy-cell group	FALSE	7030	0.0128125	FALSE		FALSE
ENSG00000204421	LY6G6C	Hairy-cell group	FALSE	7030	0.0128125	FALSE		FALSE
ENSG00000138439	FAM117B	Hairy-cell group	FALSE	7030	0.0128125	FALSE		FALSE
ENSG00000131941	RHPN2	Hairy-cell group	FALSE	7030	0.0128125	FALSE		TRUE	ambiguous
ENSG00000121060	TRIM25	Hairy-cell group	FALSE	7030	0.0128125	FALSE		FALSE
ENSG00000105137	SYDE1	Hairy-cell group	FALSE	7030	0.0128125	FALSE		FALSE
ENSG00000128394	APOBEC3F	Hairy-cell group	FALSE	7030	0.0128125	FALSE		FALSE
ENSG00000101421	CHMP4B	Hairy-cell group	FALSE	7030	0.0128125	FALSE		FALSE
ENSG00000172318	B3GALT1	Hairy-cell group	FALSE	7030	0.0128125	FALSE		FALSE
ENSG00000138642	HERC6	Hairy-cell group	FALSE	7030	0.0128125	FALSE		FALSE
ENSG00000183072	NKX2-5	Hairy-cell group	FALSE	7030	0.0128125	FALSE		FALSE
ENSG00000187682	ERAS	Hairy-cell group	FALSE	7030	0.0128125	FALSE		FALSE
ENSG00000157152	SYN2	Hairy-cell group	FALSE	7030	0.0128125	FALSE		FALSE
ENSG00000131126	TEX101	Hairy-cell group	FALSE	7030	0.0128125	FALSE		FALSE
ENSG00000184154	LRTOMT	Hairy-cell group	FALSE	7030	0.0128125	FALSE		FALSE
ENSG00000159197	KCNE2	Hairy-cell group	FALSE	7030	0.0128125	FALSE		FALSE
ENSG00000176555	OR4S1	Hairy-cell group	FALSE	7030	0.0128125	FALSE		FALSE
ENSG00000170956	CEACAM3	Hairy-cell group	FALSE	7030	0.0128125	FALSE		FALSE
ENSG00000182521	TBPL2	Hairy-cell group	FALSE	7030	0.0128125	FALSE		FALSE
ENSG00000187122	SLIT1	Hairy-cell group	FALSE	7030	0.0128125	FALSE		FALSE
ENSG00000175745	NR2F1	Hairy-cell group	FALSE	7030	0.0128125	FALSE		FALSE
ENSG00000236637	IFNA4	Hairy-cell group	FALSE	7030	0.0128125	FALSE		FALSE
ENSG00000174038	C9orf131	Hairy-cell group	FALSE	7030	0.0128125	FALSE		FALSE
ENSG00000204228	HSD17B8	Hairy-cell group	FALSE	7030	0.0128125	FALSE		FALSE
ENSG00000277203	F8A1	Hairy-cell group	FALSE	7030	0.0128125	FALSE		FALSE
ENSG00000160214	RRP1	Hairy-cell group	FALSE	7030	0.0128125	FALSE		FALSE
ENSG00000180957	PITPNB	Hairy-cell group	FALSE	7030	0.0128125	FALSE		FALSE
ENSG00000159363	ATP13A2	Hairy-cell group	FALSE	7030	0.0128125	FALSE		FALSE
ENSG00000109618	SEPSECS	Hairy-cell group	FALSE	7030	0.0128125	FALSE		FALSE
ENSG00000146090	RASGEF1C	Hairy-cell group	FALSE	7030	0.0128125	FALSE		FALSE
ENSG00000132912	DCTN4	Hairy-cell group	FALSE	7030	0.0128125	FALSE		FALSE
ENSG00000153560	UBP1	Hairy-cell group	FALSE	7030	0.0128125	FALSE		FALSE
ENSG00000235608	NKX1-1	Hairy-cell group	FALSE	7030	0.0128125	FALSE		FALSE
ENSG00000135447	PPP1R1A	Hairy-cell group	FALSE	7030	0.0128125	FALSE		FALSE
ENSG00000119917	IFIT3	Hairy-cell group	FALSE	7030	0.0128125	FALSE		FALSE
ENSG00000188155	KRTAP10-6	Hairy-cell group	FALSE	7030	0.0128125	FALSE		FALSE
ENSG00000165533	TTC8	Hairy-cell group	FALSE	7030	0.0128125	FALSE		FALSE
ENSG00000185739	SRL	Hairy-cell group	FALSE	7030	0.0128125	FALSE		FALSE
ENSG00000088782	DEFB127	Hairy-cell group	FALSE	7030	0.0128125	FALSE		FALSE
ENSG00000145934	TENM2	Hairy-cell group	FALSE	7030	0.0128125	FALSE		FALSE
ENSG00000131437	KIF3A	Hairy-cell group	FALSE	7030	0.0128125	FALSE		FALSE
ENSG00000276180	H4C9	Hairy-cell group	FALSE	7030	0.0128125	FALSE		FALSE
ENSG00000142892	PIGK	Hairy-cell group	FALSE	7030	0.0128125	FALSE		FALSE
ENSG00000197408	CYP2B6	Hairy-cell group	FALSE	7030	0.0128125	FALSE		FALSE
ENSG00000108256	NUFIP2	Hairy-cell group	FALSE	7030	0.0128125	FALSE		FALSE
ENSG00000205903	ZNF316	Hairy-cell group	FALSE	7030	0.0128125	FALSE		FALSE
ENSG00000130005	GAMT	Hairy-cell group	FALSE	7030	0.0128125	FALSE		FALSE
ENSG00000170537	TMC7	Hairy-cell group	FALSE	7030	0.0128125	FALSE		FALSE
ENSG00000204913	LRRC3C	Hairy-cell group	FALSE	7030	0.0128125	FALSE		FALSE
ENSG00000140557	ST8SIA2	Hairy-cell group	FALSE	7030	0.0128125	FALSE		FALSE
ENSG00000124225	PMEPA1	Hairy-cell group	FALSE	7030	0.0128125	FALSE		FALSE
ENSG00000196767	POU3F4	Hairy-cell group	FALSE	7030	0.0128125	FALSE		FALSE
ENSG00000198083	KRTAP9-9	Hairy-cell group	FALSE	7030	0.0128125	FALSE		FALSE
ENSG00000134285	FKBP11	Hairy-cell group	FALSE	7093	0.012812	FALSE		FALSE
ENSG00000168803	ADAL	Hairy-cell group	FALSE	7093	0.012812	FALSE		FALSE
ENSG00000182318	ZSCAN22	Hairy-cell group	FALSE	7095	0.0128117	FALSE		FALSE
ENSG00000107560	RAB11FIP2	Hairy-cell group	FALSE	7096	0.0128115	FALSE		FALSE
ENSG00000174339	OR2Y1	Hairy-cell group	FALSE	7097	0.0128115	FALSE		FALSE
ENSG00000167654	ATCAY	Hairy-cell group	FALSE	7097	0.0128115	FALSE		FALSE
ENSG00000169255	B3GALNT1	Hairy-cell group	FALSE	7097	0.0128115	FALSE		FALSE
ENSG00000112337	SLC17A2	Hairy-cell group	FALSE	7097	0.0128115	FALSE		FALSE
ENSG00000198960	ARMCX6	Hairy-cell group	FALSE	7097	0.0128115	FALSE		FALSE
ENSG00000180772	AGTR2	Hairy-cell group	FALSE	7097	0.0128115	FALSE		FALSE
ENSG00000064199	SPA17	Hairy-cell group	FALSE	7097	0.0128115	FALSE		FALSE
ENSG00000136231	IGF2BP3	Hairy-cell group	FALSE	7097	0.0128115	FALSE		FALSE
ENSG00000106591	MRPL32	Hairy-cell group	FALSE	7097	0.0128115	FALSE		FALSE
ENSG00000203705	TATDN3	Hairy-cell group	FALSE	7097	0.0128115	FALSE		FALSE
ENSG00000102241	HTATSF1	Hairy-cell group	FALSE	7097	0.0128115	FALSE		FALSE
ENSG00000182952	HMGN4	Hairy-cell group	FALSE	7097	0.0128115	FALSE		FALSE
ENSG00000225805	DEFB131B	Hairy-cell group	FALSE	7097	0.0128115	FALSE		FALSE
ENSG00000166402	TUB	Hairy-cell group	FALSE	7097	0.0128115	FALSE		FALSE
ENSG00000114784	EIF1B	Hairy-cell group	FALSE	7097	0.0128115	FALSE		FALSE
ENSG00000145390	USP53	Hairy-cell group	FALSE	7097	0.0128115	FALSE		FALSE
ENSG00000117020	AKT3	Hairy-cell group	FALSE	7097	0.0128115	TRUE	oncogene	TRUE	ambiguous
ENSG00000152402	GUCY1A2	Hairy-cell group	FALSE	7097	0.0128115	FALSE		FALSE
ENSG00000178605	GTPBP6	Hairy-cell group	FALSE	7097	0.0128115	FALSE		FALSE
ENSG00000163530	DPPA2	Hairy-cell group	FALSE	7097	0.0128115	FALSE		FALSE
ENSG00000147437	GNRH1	Hairy-cell group	FALSE	7097	0.0128115	FALSE		FALSE
ENSG00000179083	FAM133A	Hairy-cell group	FALSE	7097	0.0128115	FALSE		FALSE
ENSG00000165997	ARL5B	Hairy-cell group	FALSE	7097	0.0128115	FALSE		FALSE
ENSG00000226600	CT47A9	Hairy-cell group	FALSE	7097	0.0128115	FALSE		FALSE
ENSG00000184786	TCTE3	Hairy-cell group	FALSE	7097	0.0128115	FALSE		FALSE
ENSG00000226124	FTCDNL1	Hairy-cell group	FALSE	7097	0.0128115	FALSE		FALSE
ENSG00000124802	EEF1E1	Hairy-cell group	FALSE	7097	0.0128115	FALSE		FALSE
ENSG00000116096	SPR	Hairy-cell group	FALSE	7097	0.0128115	FALSE		FALSE
ENSG00000181026	AEN	Hairy-cell group	FALSE	7097	0.0128115	FALSE		FALSE
ENSG00000105409	ATP1A3	Hairy-cell group	FALSE	7097	0.0128115	FALSE		FALSE
ENSG00000143355	LHX9	Hairy-cell group	FALSE	7097	0.0128115	FALSE		FALSE
ENSG00000120586	MRC1	Hairy-cell group	FALSE	7097	0.0128115	FALSE		FALSE
ENSG00000204681	GABBR1	Hairy-cell group	FALSE	7097	0.0128115	FALSE		FALSE
ENSG00000142655	PEX14	Hairy-cell group	FALSE	7097	0.0128115	FALSE		FALSE
ENSG00000128298	BAIAP2L2	Hairy-cell group	FALSE	7097	0.0128115	FALSE		FALSE
ENSG00000057468	MSH4	Hairy-cell group	FALSE	7097	0.0128115	FALSE		FALSE
ENSG00000162613	FUBP1	Hairy-cell group	FALSE	7097	0.0128115	TRUE	oncogene	TRUE	LoF
ENSG00000121742	GJB6	Hairy-cell group	FALSE	7097	0.0128115	FALSE		FALSE
ENSG00000135845	PIGC	Hairy-cell group	FALSE	7097	0.0128115	FALSE		FALSE
ENSG00000166479	TMX3	Hairy-cell group	FALSE	7097	0.0128115	FALSE		FALSE
ENSG00000026559	KCNG1	Hairy-cell group	FALSE	7097	0.0128115	FALSE		FALSE
ENSG00000167196	FBXO22	Hairy-cell group	FALSE	7097	0.0128115	FALSE		FALSE
ENSG00000151422	FER	Hairy-cell group	FALSE	7097	0.0128115	FALSE		FALSE
ENSG00000167157	PRRX2	Hairy-cell group	FALSE	7097	0.0128115	FALSE		FALSE
ENSG00000259112	NDUFC2-KCTD14	Hairy-cell group	FALSE	7097	0.0128115	FALSE		FALSE
ENSG00000100711	ZFYVE21	Hairy-cell group	FALSE	7097	0.0128115	FALSE		FALSE
ENSG00000144741	SLC25A26	Hairy-cell group	FALSE	7097	0.0128115	FALSE		FALSE
ENSG00000055118	KCNH2	Hairy-cell group	FALSE	7097	0.0128115	FALSE		FALSE
ENSG00000277075	H2AC8	Hairy-cell group	FALSE	7097	0.0128115	FALSE		FALSE
ENSG00000133863	TEX15	Hairy-cell group	FALSE	7097	0.0128115	FALSE		FALSE
ENSG00000182712	CMC4	Hairy-cell group	FALSE	7097	0.0128115	FALSE		FALSE
ENSG00000187474	FPR3	Hairy-cell group	FALSE	7097	0.0128115	FALSE		FALSE
ENSG00000187173	LCE2A	Hairy-cell group	FALSE	7097	0.0128115	FALSE		FALSE
ENSG00000204449	TRIM49C	Hairy-cell group	FALSE	7097	0.0128115	FALSE		TRUE	Act
ENSG00000115350	POLE4	Hairy-cell group	FALSE	7097	0.0128115	FALSE		FALSE
ENSG00000239672	NME1	Hairy-cell group	FALSE	7152	0.0128111	FALSE		FALSE
ENSG00000136950	ARPC5L	Hairy-cell group	FALSE	7153	0.0128109	FALSE		FALSE
ENSG00000044574	HSPA5	Hairy-cell group	FALSE	7154	0.0128107	FALSE		FALSE
ENSG00000152503	TRIM36	Hairy-cell group	FALSE	7155	0.0128107	FALSE		FALSE
ENSG00000160117	ANKLE1	Hairy-cell group	FALSE	7156	0.0128102	FALSE		FALSE
ENSG00000132005	RFX1	Hairy-cell group	FALSE	7157	0.0128101	FALSE		FALSE
ENSG00000066322	ELOVL1	Hairy-cell group	FALSE	7158	0.0128099	FALSE		FALSE
ENSG00000079462	PAFAH1B3	Hairy-cell group	FALSE	7159	0.0128097	FALSE		FALSE
ENSG00000081052	COL4A4	Hairy-cell group	FALSE	7159	0.0128097	FALSE		FALSE
ENSG00000088543	C3orf18	Hairy-cell group	FALSE	7159	0.0128097	FALSE		FALSE
ENSG00000154529	CNTNAP3B	Hairy-cell group	FALSE	7162	0.0128096	FALSE		FALSE
ENSG00000105185	PDCD5	Hairy-cell group	FALSE	7162	0.0128096	FALSE		FALSE
ENSG00000175854	SWI5	Hairy-cell group	FALSE	7162	0.0128096	FALSE		FALSE
ENSG00000214518	KRTAP2-2	Hairy-cell group	FALSE	7162	0.0128096	FALSE		FALSE
ENSG00000128602	SMO	Hairy-cell group	FALSE	7166	0.0128093	TRUE	oncogene	TRUE	Act
ENSG00000004866	ST7	Hairy-cell group	FALSE	7167	0.0128085	FALSE		FALSE
ENSG00000077348	EXOSC5	Hairy-cell group	FALSE	7167	0.0128085	FALSE		FALSE
ENSG00000196350	ZNF729	Hairy-cell group	FALSE	7169	0.0128083	FALSE		FALSE
ENSG00000131725	WDR44	Hairy-cell group	FALSE	7170	0.0128081	FALSE		FALSE
ENSG00000287725	AP003071.5	Hairy-cell group	FALSE	7171	0.0128078	FALSE		FALSE
ENSG00000278637	H4C1	Hairy-cell group	FALSE	7172	0.0128078	FALSE		FALSE
ENSG00000142694	EVA1B	Hairy-cell group	FALSE	7173	0.0128077	FALSE		FALSE
ENSG00000121039	RDH10	Hairy-cell group	FALSE	7173	0.0128077	FALSE		FALSE
ENSG00000255855	KDM4F	Hairy-cell group	FALSE	7175	0.0128068	FALSE		FALSE
ENSG00000115361	ACADL	Hairy-cell group	FALSE	7175	0.0128068	FALSE		FALSE
ENSG00000138629	UBL7	Hairy-cell group	FALSE	7175	0.0128068	FALSE		FALSE
ENSG00000161813	LARP4	Hairy-cell group	FALSE	7178	0.0128066	FALSE		FALSE
ENSG00000244165	P2RY11	Hairy-cell group	FALSE	7179	0.0128066	FALSE		FALSE
ENSG00000163069	SGCB	Hairy-cell group	FALSE	7180	0.0128065	FALSE		FALSE
ENSG00000162929	KIAA1841	Hairy-cell group	FALSE	7181	0.0128064	FALSE		FALSE
ENSG00000144840	RABL3	Hairy-cell group	FALSE	7181	0.0128064	FALSE		FALSE
ENSG00000090273	NUDC	Hairy-cell group	FALSE	7183	0.0128063	FALSE		FALSE
ENSG00000173198	CYSLTR1	Hairy-cell group	FALSE	7184	0.0128063	FALSE		FALSE
ENSG00000185950	IRS2	Hairy-cell group	FALSE	7185	0.0128062	FALSE		FALSE
ENSG00000172057	ORMDL3	Hairy-cell group	FALSE	7186	0.0128059	FALSE		FALSE
ENSG00000126945	HNRNPH2	Hairy-cell group	FALSE	7186	0.0128059	FALSE		FALSE
ENSG00000101200	AVP	Hairy-cell group	FALSE	7188	0.0128056	FALSE		FALSE
ENSG00000268696	ZNF723	Hairy-cell group	FALSE	7189	0.0128055	FALSE		FALSE
ENSG00000184599	TAFA3	Hairy-cell group	FALSE	7189	0.0128055	FALSE		FALSE
ENSG00000076706	MCAM	Hairy-cell group	FALSE	7189	0.0128055	FALSE		FALSE
ENSG00000172156	CCL11	Hairy-cell group	FALSE	7189	0.0128055	FALSE		FALSE
ENSG00000135424	ITGA7	Hairy-cell group	FALSE	7189	0.0128055	FALSE		FALSE
ENSG00000154438	ASZ1	Hairy-cell group	FALSE	7189	0.0128055	FALSE		FALSE
ENSG00000175701	MTLN	Hairy-cell group	FALSE	7189	0.0128055	FALSE		FALSE
ENSG00000067992	PDK3	Hairy-cell group	FALSE	7196	0.0128055	FALSE		FALSE
ENSG00000072133	RPS6KA6	Hairy-cell group	FALSE	7197	0.0128051	FALSE		FALSE
ENSG00000111802	TDP2	Hairy-cell group	FALSE	7198	0.0128051	FALSE		FALSE
ENSG00000169019	COMMD8	Hairy-cell group	FALSE	7198	0.0128051	FALSE		FALSE
ENSG00000142224	IL19	Hairy-cell group	FALSE	7198	0.0128051	FALSE		FALSE
ENSG00000170498	KISS1	Hairy-cell group	FALSE	7198	0.0128051	FALSE		FALSE
ENSG00000187005	KRTAP21-1	Hairy-cell group	FALSE	7198	0.0128051	FALSE		FALSE
ENSG00000153982	GDPD1	Hairy-cell group	FALSE	7198	0.0128051	FALSE		FALSE
ENSG00000182896	TMEM95	Hairy-cell group	FALSE	7198	0.0128051	FALSE		FALSE
ENSG00000151304	SRFBP1	Hairy-cell group	FALSE	7198	0.0128051	FALSE		FALSE
ENSG00000167202	TBC1D2B	Hairy-cell group	FALSE	7198	0.0128051	FALSE		FALSE
ENSG00000168081	PNOC	Hairy-cell group	FALSE	7198	0.0128051	FALSE		FALSE
ENSG00000141756	FKBP10	Hairy-cell group	FALSE	7198	0.0128051	FALSE		FALSE
ENSG00000186509	OR9Q1	Hairy-cell group	FALSE	7198	0.0128051	FALSE		FALSE
ENSG00000168936	TMEM129	Hairy-cell group	FALSE	7198	0.0128051	FALSE		FALSE
ENSG00000180383	DEFB124	Hairy-cell group	FALSE	7198	0.0128051	FALSE		FALSE
ENSG00000170515	PA2G4	Hairy-cell group	FALSE	7198	0.0128051	FALSE		FALSE
ENSG00000181577	C6orf223	Hairy-cell group	FALSE	7198	0.0128051	FALSE		FALSE
ENSG00000239389	PCDHA13	Hairy-cell group	FALSE	7198	0.0128051	FALSE		FALSE
ENSG00000072849	DERL2	Hairy-cell group	FALSE	7198	0.0128051	FALSE		FALSE
ENSG00000101981	F9	Hairy-cell group	FALSE	7198	0.0128051	FALSE		FALSE
ENSG00000152208	GRID2	Hairy-cell group	FALSE	7198	0.0128051	FALSE		FALSE
ENSG00000213931	HBE1	Hairy-cell group	FALSE	7198	0.0128051	FALSE		FALSE
ENSG00000082684	SEMA5B	Hairy-cell group	FALSE	7198	0.0128051	FALSE		FALSE
ENSG00000128250	RFPL1	Hairy-cell group	FALSE	7198	0.0128051	FALSE		FALSE
ENSG00000183309	ZNF623	Hairy-cell group	FALSE	7198	0.0128051	FALSE		FALSE
ENSG00000198883	PNMA5	Hairy-cell group	FALSE	7198	0.0128051	FALSE		FALSE
ENSG00000164022	AIMP1	Hairy-cell group	FALSE	7198	0.0128051	FALSE		FALSE
ENSG00000163577	EIF5A2	Hairy-cell group	FALSE	7198	0.0128051	FALSE		FALSE
ENSG00000183305	MAGEA2B	Hairy-cell group	FALSE	7198	0.0128051	FALSE		FALSE
ENSG00000056277	ZNF280C	Hairy-cell group	FALSE	7198	0.0128051	FALSE		FALSE
ENSG00000156113	KCNMA1	Hairy-cell group	FALSE	7198	0.0128051	FALSE		FALSE
ENSG00000184117	NIPSNAP1	Hairy-cell group	FALSE	7198	0.0128051	FALSE		FALSE
ENSG00000185432	METTL7A	Hairy-cell group	FALSE	7198	0.0128051	FALSE		FALSE
ENSG00000114547	ROPN1B	Hairy-cell group	FALSE	7198	0.0128051	FALSE		FALSE
ENSG00000144320	LNPK	Hairy-cell group	FALSE	7198	0.0128051	FALSE		FALSE
ENSG00000147654	EBAG9	Hairy-cell group	FALSE	7198	0.0128051	FALSE		FALSE
ENSG00000121440	PDZRN3	Hairy-cell group	FALSE	7198	0.0128051	FALSE		FALSE
ENSG00000145309	CABS1	Hairy-cell group	FALSE	7198	0.0128051	FALSE		FALSE
ENSG00000203784	LELP1	Hairy-cell group	FALSE	7198	0.0128051	FALSE		FALSE
ENSG00000075089	ACTR6	Hairy-cell group	FALSE	7198	0.0128051	FALSE		FALSE
ENSG00000117036	ETV3	Hairy-cell group	FALSE	7198	0.0128051	FALSE		FALSE
ENSG00000276747	PADI6	Hairy-cell group	FALSE	7198	0.0128051	FALSE		FALSE
ENSG00000128654	MTX2	Hairy-cell group	FALSE	7198	0.0128051	FALSE		FALSE
ENSG00000166411	IDH3A	Hairy-cell group	FALSE	7198	0.0128051	FALSE		FALSE
ENSG00000196860	TOMM20L	Hairy-cell group	FALSE	7198	0.0128051	FALSE		FALSE
ENSG00000176246	OR4L1	Hairy-cell group	FALSE	7198	0.0128051	FALSE		FALSE
ENSG00000143545	RAB13	Hairy-cell group	FALSE	7198	0.0128051	FALSE		FALSE
ENSG00000128645	HOXD1	Hairy-cell group	FALSE	7198	0.0128051	FALSE		FALSE
ENSG00000155085	AK9	Hairy-cell group	FALSE	7198	0.0128051	FALSE		FALSE
ENSG00000261509	TP53TG3B	Hairy-cell group	FALSE	7198	0.0128051	FALSE		FALSE
ENSG00000189280	GJB5	Hairy-cell group	FALSE	7198	0.0128051	FALSE		FALSE
ENSG00000283900	TPTEP2-CSNK1E	Hairy-cell group	FALSE	7198	0.0128051	FALSE		FALSE
ENSG00000173113	TRMT112	Hairy-cell group	FALSE	7198	0.0128051	FALSE		FALSE
ENSG00000187566	NHLRC1	Hairy-cell group	FALSE	7198	0.0128051	FALSE		FALSE
ENSG00000205496	OR51A2	Hairy-cell group	FALSE	7198	0.0128051	FALSE		FALSE
ENSG00000177558	FAM187B	Hairy-cell group	FALSE	7198	0.0128051	FALSE		FALSE
ENSG00000163684	RPP14	Hairy-cell group	FALSE	7198	0.0128051	FALSE		FALSE
ENSG00000102038	SMARCA1	Hairy-cell group	FALSE	7198	0.0128051	FALSE		TRUE	LoF
ENSG00000085760	MTIF2	Hairy-cell group	FALSE	7198	0.0128051	FALSE		FALSE
ENSG00000003137	CYP26B1	Hairy-cell group	FALSE	7198	0.0128051	FALSE		FALSE
ENSG00000108395	TRIM37	Hairy-cell group	FALSE	7198	0.0128051	FALSE		FALSE
ENSG00000163032	VSNL1	Hairy-cell group	FALSE	7198	0.0128051	FALSE		FALSE
ENSG00000171552	BCL2L1	Hairy-cell group	FALSE	7198	0.0128051	FALSE		FALSE
ENSG00000174576	NPAS4	Hairy-cell group	FALSE	7198	0.0128051	FALSE		FALSE
ENSG00000131094	C1QL1	Hairy-cell group	FALSE	7198	0.0128051	FALSE		FALSE
ENSG00000095059	DHPS	Hairy-cell group	FALSE	7198	0.0128051	FALSE		FALSE
ENSG00000104967	NOVA2	Hairy-cell group	FALSE	7198	0.0128051	FALSE		FALSE
ENSG00000174672	BRSK2	Hairy-cell group	FALSE	7198	0.0128051	FALSE		FALSE
ENSG00000170779	CDCA4	Hairy-cell group	FALSE	7198	0.0128051	FALSE		FALSE
ENSG00000053770	AP5M1	Hairy-cell group	FALSE	7198	0.0128051	FALSE		FALSE
ENSG00000204815	TTC25	Hairy-cell group	FALSE	7198	0.0128051	FALSE		FALSE
ENSG00000106123	EPHB6	Hairy-cell group	FALSE	7198	0.0128051	FALSE		FALSE
ENSG00000134717	BTF3L4	Hairy-cell group	FALSE	7198	0.0128051	FALSE		FALSE
ENSG00000131503	ANKHD1	Hairy-cell group	FALSE	7198	0.0128051	FALSE		FALSE
ENSG00000105971	CAV2	Hairy-cell group	FALSE	7198	0.0128051	FALSE		FALSE
ENSG00000180011	ZADH2	Hairy-cell group	FALSE	7198	0.0128051	FALSE		FALSE
ENSG00000135482	ZC3H10	Hairy-cell group	FALSE	7198	0.0128051	FALSE		FALSE
ENSG00000134533	RERG	Hairy-cell group	FALSE	7198	0.0128051	FALSE		FALSE
ENSG00000124089	MC3R	Hairy-cell group	FALSE	7198	0.0128051	FALSE		FALSE
ENSG00000182330	PRAMEF8	Hairy-cell group	FALSE	7198	0.0128051	FALSE		FALSE
ENSG00000124222	STX16	Hairy-cell group	FALSE	7198	0.0128051	FALSE		FALSE
ENSG00000163161	ERCC3	Hairy-cell group	FALSE	7198	0.0128051	TRUE	TSG	TRUE	LoF
ENSG00000135222	CSN2	Hairy-cell group	FALSE	7198	0.0128051	FALSE		FALSE
ENSG00000189357	SPATA31D4	Hairy-cell group	FALSE	7198	0.0128051	FALSE		FALSE
ENSG00000100320	RBFOX2	Hairy-cell group	FALSE	7198	0.0128051	FALSE		TRUE	Act
ENSG00000203923	SPANXN1	Hairy-cell group	FALSE	7198	0.0128051	FALSE		FALSE
ENSG00000065029	ZNF76	Hairy-cell group	FALSE	7198	0.0128051	FALSE		FALSE
ENSG00000125046	SSUH2	Hairy-cell group	FALSE	7198	0.0128051	FALSE		FALSE
ENSG00000104154	SLC30A4	Hairy-cell group	FALSE	7198	0.0128051	FALSE		FALSE
ENSG00000087903	RFX2	Hairy-cell group	FALSE	7286	0.0128049	FALSE		FALSE
ENSG00000187658	C5orf52	Hairy-cell group	FALSE	7286	0.0128049	FALSE		FALSE
ENSG00000115163	CENPA	Hairy-cell group	FALSE	7286	0.0128049	FALSE		FALSE
ENSG00000162736	NCSTN	Hairy-cell group	FALSE	7286	0.0128049	FALSE		FALSE
ENSG00000108679	LGALS3BP	Hairy-cell group	FALSE	7286	0.0128049	FALSE		FALSE
ENSG00000159917	ZNF235	Hairy-cell group	FALSE	7286	0.0128049	FALSE		FALSE
ENSG00000175785	PRIMA1	Hairy-cell group	FALSE	7286	0.0128049	FALSE		FALSE
ENSG00000119632	IFI27L2	Hairy-cell group	FALSE	7286	0.0128049	FALSE		FALSE
ENSG00000006432	MAP3K9	Hairy-cell group	FALSE	7286	0.0128049	FALSE		FALSE
ENSG00000257529	RPL36A-HNRNPH2	Hairy-cell group	FALSE	7286	0.0128049	FALSE		FALSE
ENSG00000135226	UGT2B28	Hairy-cell group	FALSE	7286	0.0128049	FALSE		FALSE
ENSG00000163291	PAQR3	Hairy-cell group	FALSE	7286	0.0128049	FALSE		FALSE
ENSG00000160584	SIK3	Hairy-cell group	FALSE	7286	0.0128049	FALSE		FALSE
ENSG00000172482	AGXT	Hairy-cell group	FALSE	7286	0.0128049	FALSE		FALSE
ENSG00000009950	MLXIPL	Hairy-cell group	FALSE	7286	0.0128049	FALSE		FALSE
ENSG00000151233	GXYLT1	Hairy-cell group	FALSE	7286	0.0128049	FALSE		FALSE
ENSG00000161960	EIF4A1	Hairy-cell group	FALSE	7286	0.0128049	FALSE		FALSE
ENSG00000198851	CD3E	Hairy-cell group	FALSE	7286	0.0128049	FALSE		FALSE
ENSG00000184507	NUTM1	Hairy-cell group	FALSE	7286	0.0128049	TRUE	oncogene, fusion	FALSE
ENSG00000089048	ESF1	Hairy-cell group	FALSE	7286	0.0128049	FALSE		FALSE
ENSG00000183722	LHFPL6	Hairy-cell group	FALSE	7286	0.0128049	TRUE	fusion	FALSE
ENSG00000084070	SMAP2	Hairy-cell group	FALSE	7286	0.0128049	FALSE		FALSE
ENSG00000069943	PIGB	Hairy-cell group	FALSE	7286	0.0128049	FALSE		FALSE
ENSG00000037280	FLT4	Hairy-cell group	FALSE	7286	0.0128049	TRUE	oncogene	TRUE	ambiguous
ENSG00000138379	MSTN	Hairy-cell group	FALSE	7286	0.0128049	FALSE		FALSE
ENSG00000186994	KANK3	Hairy-cell group	FALSE	7286	0.0128049	FALSE		FALSE
ENSG00000115325	DOK1	Hairy-cell group	FALSE	7286	0.0128049	FALSE		FALSE
ENSG00000268447	SSX2B	Hairy-cell group	FALSE	7286	0.0128049	FALSE		FALSE
ENSG00000164287	CDC20B	Hairy-cell group	FALSE	7286	0.0128049	FALSE		FALSE
ENSG00000136698	CFC1	Hairy-cell group	FALSE	7286	0.0128049	FALSE		FALSE
ENSG00000170558	CDH2	Hairy-cell group	FALSE	7286	0.0128049	FALSE		FALSE
ENSG00000169442	CD52	Hairy-cell group	FALSE	7286	0.0128049	FALSE		FALSE
ENSG00000188710	QRFP	Hairy-cell group	FALSE	7286	0.0128049	FALSE		FALSE
ENSG00000025156	HSF2	Hairy-cell group	FALSE	7286	0.0128049	FALSE		FALSE
ENSG00000129559	NEDD8	Hairy-cell group	FALSE	7286	0.0128049	FALSE		FALSE
ENSG00000165646	SLC18A2	Hairy-cell group	FALSE	7286	0.0128049	FALSE		FALSE
ENSG00000182552	RWDD4	Hairy-cell group	FALSE	7286	0.0128049	FALSE		FALSE
ENSG00000235272	RAMACL	Hairy-cell group	FALSE	7323	0.0128048	FALSE		FALSE
ENSG00000169139	UBE2V2	Hairy-cell group	FALSE	7324	0.0128047	FALSE		FALSE
ENSG00000125648	SLC25A23	Hairy-cell group	FALSE	7324	0.0128047	FALSE		FALSE
ENSG00000149257	SERPINH1	Hairy-cell group	FALSE	7324	0.0128047	FALSE		FALSE
ENSG00000271601	LIX1L	Hairy-cell group	FALSE	7327	0.0128045	FALSE		FALSE
ENSG00000198818	SFT2D1	Hairy-cell group	FALSE	7327	0.0128045	FALSE		FALSE
ENSG00000170860	LSM3	Hairy-cell group	FALSE	7327	0.0128045	FALSE		FALSE
ENSG00000198799	LRIG2	Hairy-cell group	FALSE	7330	0.0128038	FALSE		FALSE
ENSG00000135622	SEMA4F	Hairy-cell group	FALSE	7330	0.0128038	FALSE		FALSE
ENSG00000196338	NLGN3	Hairy-cell group	FALSE	7332	0.0128034	FALSE		FALSE
ENSG00000197057	DTHD1	Hairy-cell group	FALSE	7332	0.0128034	FALSE		FALSE
ENSG00000143171	RXRG	Hairy-cell group	FALSE	7334	0.0128032	FALSE		FALSE
ENSG00000153048	CARHSP1	Hairy-cell group	FALSE	7334	0.0128032	FALSE		FALSE
ENSG00000196289	BECN2	Hairy-cell group	FALSE	7334	0.0128032	FALSE		FALSE
ENSG00000173264	GPR137	Hairy-cell group	FALSE	7334	0.0128032	FALSE		FALSE
ENSG00000116604	MEF2D	Hairy-cell group	FALSE	7334	0.0128032	FALSE		FALSE
ENSG00000187243	MAGED4B	Hairy-cell group	FALSE	7334	0.0128032	FALSE		FALSE
ENSG00000047634	SCML1	Hairy-cell group	FALSE	7340	0.0128032	FALSE		FALSE
ENSG00000127540	UQCR11	Hairy-cell group	FALSE	7341	0.0128031	FALSE		FALSE
ENSG00000173960	UBXN2A	Hairy-cell group	FALSE	7342	0.0128029	FALSE		FALSE
ENSG00000182492	BGN	Hairy-cell group	FALSE	7342	0.0128029	FALSE		FALSE
ENSG00000205213	LGR4	Hairy-cell group	FALSE	7342	0.0128029	FALSE		FALSE
ENSG00000179695	OR6C2	Hairy-cell group	FALSE	7342	0.0128029	FALSE		FALSE
ENSG00000158106	RHPN1	Hairy-cell group	FALSE	7342	0.0128029	FALSE		FALSE
ENSG00000165959	CLMN	Hairy-cell group	FALSE	7342	0.0128029	FALSE		FALSE
ENSG00000188153	COL4A5	Hairy-cell group	FALSE	7342	0.0128029	FALSE		FALSE
ENSG00000107014	RLN2	Hairy-cell group	FALSE	7342	0.0128029	FALSE		FALSE
ENSG00000197044	ZNF441	Hairy-cell group	FALSE	7342	0.0128029	FALSE		FALSE
ENSG00000099940	SNAP29	Hairy-cell group	FALSE	7342	0.0128029	FALSE		FALSE
ENSG00000156284	CLDN8	Hairy-cell group	FALSE	7342	0.0128029	FALSE		FALSE
ENSG00000121897	LIAS	Hairy-cell group	FALSE	7342	0.0128029	FALSE		FALSE
ENSG00000169435	RASSF6	Hairy-cell group	FALSE	7342	0.0128029	FALSE		FALSE
ENSG00000163746	PLSCR2	Hairy-cell group	FALSE	7342	0.0128029	FALSE		FALSE
ENSG00000177989	ODF3B	Hairy-cell group	FALSE	7342	0.0128029	FALSE		FALSE
ENSG00000184205	TSPYL2	Hairy-cell group	FALSE	7342	0.0128029	FALSE		FALSE
ENSG00000223572	CKMT1A	Hairy-cell group	FALSE	7342	0.0128029	FALSE		FALSE
ENSG00000168096	ANKS3	Hairy-cell group	FALSE	7342	0.0128029	FALSE		FALSE
ENSG00000166669	ATF7IP2	Hairy-cell group	FALSE	7342	0.0128029	FALSE		FALSE
ENSG00000132466	ANKRD17	Hairy-cell group	FALSE	7342	0.0128029	FALSE		FALSE
ENSG00000236287	ZBED5	Hairy-cell group	FALSE	7342	0.0128029	FALSE		FALSE
ENSG00000137868	STRA6	Hairy-cell group	FALSE	7342	0.0128029	FALSE		FALSE
ENSG00000175416	CLTB	Hairy-cell group	FALSE	7342	0.0128029	FALSE		FALSE
ENSG00000146457	WTAP	Hairy-cell group	FALSE	7342	0.0128029	FALSE		FALSE
ENSG00000129946	SHC2	Hairy-cell group	FALSE	7342	0.0128029	FALSE		FALSE
ENSG00000155876	RRAGA	Hairy-cell group	FALSE	7342	0.0128029	FALSE		FALSE
ENSG00000131233	GJA9	Hairy-cell group	FALSE	7342	0.0128029	FALSE		FALSE
ENSG00000143199	ADCY10	Hairy-cell group	FALSE	7342	0.0128029	FALSE		FALSE
ENSG00000155850	SLC26A2	Hairy-cell group	FALSE	7342	0.0128029	FALSE		FALSE
ENSG00000167371	PRRT2	Hairy-cell group	FALSE	7342	0.0128029	FALSE		FALSE
ENSG00000258873	DUXA	Hairy-cell group	FALSE	7342	0.0128029	FALSE		FALSE
ENSG00000165591	FAAH2	Hairy-cell group	FALSE	7342	0.0128029	FALSE		FALSE
ENSG00000237353	PATE4	Hairy-cell group	FALSE	7342	0.0128029	FALSE		FALSE
ENSG00000130559	CAMSAP1	Hairy-cell group	FALSE	7342	0.0128029	FALSE		FALSE
ENSG00000157800	SLC37A3	Hairy-cell group	FALSE	7342	0.0128029	FALSE		FALSE
ENSG00000143401	ANP32E	Hairy-cell group	FALSE	7342	0.0128029	FALSE		FALSE
ENSG00000105656	ELL	Hairy-cell group	TRUE	7342	0.0128029	TRUE	TSG, fusion	TRUE	ambiguous
ENSG00000108861	DUSP3	Hairy-cell group	FALSE	7342	0.0128029	FALSE		FALSE
ENSG00000188026	RILPL1	Hairy-cell group	FALSE	7342	0.0128029	FALSE		FALSE
ENSG00000166326	TRIM44	Hairy-cell group	FALSE	7342	0.0128029	FALSE		FALSE
ENSG00000184900	SUMO3	Hairy-cell group	FALSE	7342	0.0128029	FALSE		FALSE
ENSG00000130829	DUSP9	Hairy-cell group	FALSE	7342	0.0128029	FALSE		FALSE
ENSG00000105227	PRX	Hairy-cell group	FALSE	7342	0.0128029	FALSE		FALSE
ENSG00000134030	CTIF	Hairy-cell group	FALSE	7342	0.0128029	FALSE		FALSE
ENSG00000070367	EXOC5	Hairy-cell group	FALSE	7342	0.0128029	FALSE		FALSE
ENSG00000006468	ETV1	Hairy-cell group	FALSE	7342	0.0128029	TRUE	oncogene, fusion	FALSE
ENSG00000256374	PPIAL4D	Hairy-cell group	FALSE	7342	0.0128029	FALSE		FALSE
ENSG00000089169	RPH3A	Hairy-cell group	FALSE	7342	0.0128029	FALSE		FALSE
ENSG00000108684	ASIC2	Hairy-cell group	FALSE	7342	0.0128029	FALSE		FALSE
ENSG00000145337	PYURF	Hairy-cell group	FALSE	7342	0.0128029	FALSE		FALSE
ENSG00000142065	ZFP14	Hairy-cell group	FALSE	7342	0.0128029	FALSE		FALSE
ENSG00000183185	GABRR3	Hairy-cell group	FALSE	7342	0.0128029	FALSE		FALSE
ENSG00000273696	CT45A7	Hairy-cell group	FALSE	7342	0.0128029	FALSE		FALSE
ENSG00000168411	RFWD3	Hairy-cell group	FALSE	7342	0.0128029	TRUE	TSG	FALSE
ENSG00000255398	HCAR3	Hairy-cell group	FALSE	7342	0.0128029	FALSE		FALSE
ENSG00000172320	OR5A1	Hairy-cell group	FALSE	7342	0.0128029	FALSE		FALSE
ENSG00000172456	FGGY	Hairy-cell group	FALSE	7342	0.0128029	FALSE		FALSE
ENSG00000101076	HNF4A	Hairy-cell group	FALSE	7342	0.0128029	FALSE		FALSE
ENSG00000176597	B3GNT5	Hairy-cell group	FALSE	7342	0.0128029	FALSE		FALSE
ENSG00000154582	ELOC	Hairy-cell group	FALSE	7342	0.0128029	FALSE		FALSE
ENSG00000141026	MED9	Hairy-cell group	FALSE	7342	0.0128029	FALSE		FALSE
ENSG00000176571	CNBD1	Hairy-cell group	FALSE	7342	0.0128029	TRUE		FALSE
ENSG00000103569	AQP9	Hairy-cell group	FALSE	7342	0.0128029	FALSE		FALSE
ENSG00000204025	TRPC5OS	Hairy-cell group	FALSE	7342	0.0128029	FALSE		FALSE
ENSG00000126947	ARMCX1	Hairy-cell group	FALSE	7342	0.0128029	FALSE		FALSE
ENSG00000013503	POLR3B	Hairy-cell group	FALSE	7342	0.0128029	FALSE		FALSE
ENSG00000204889	KRT40	Hairy-cell group	FALSE	7342	0.0128029	FALSE		FALSE
ENSG00000169188	APEX2	Hairy-cell group	FALSE	7342	0.0128029	FALSE		FALSE
ENSG00000187170	LCE4A	Hairy-cell group	FALSE	7342	0.0128029	FALSE		FALSE
ENSG00000172785	CBWD1	Hairy-cell group	FALSE	7342	0.0128029	FALSE		FALSE
ENSG00000114654	EFCC1	Hairy-cell group	FALSE	7342	0.0128029	FALSE		FALSE
ENSG00000127588	GNG13	Hairy-cell group	FALSE	7342	0.0128029	FALSE		FALSE
ENSG00000088726	TMEM40	Hairy-cell group	FALSE	7342	0.0128029	FALSE		FALSE
ENSG00000182256	GABRG3	Hairy-cell group	FALSE	7342	0.0128029	FALSE		FALSE
ENSG00000164047	CAMP	Hairy-cell group	FALSE	7342	0.0128029	FALSE		FALSE
ENSG00000164035	EMCN	Hairy-cell group	FALSE	7342	0.0128029	FALSE		FALSE
ENSG00000187175	KRTAP12-1	Hairy-cell group	FALSE	7342	0.0128029	FALSE		FALSE
ENSG00000099341	PSMD8	Hairy-cell group	FALSE	7419	0.0128016	FALSE		FALSE
ENSG00000124074	ENKD1	Hairy-cell group	FALSE	7420	0.012801	FALSE		FALSE
ENSG00000165949	IFI27	Hairy-cell group	FALSE	7420	0.012801	FALSE		FALSE
ENSG00000169575	VPREB1	Hairy-cell group	FALSE	7420	0.012801	FALSE		FALSE
ENSG00000158864	NDUFS2	Hairy-cell group	FALSE	7420	0.012801	FALSE		FALSE
ENSG00000112877	CEP72	Hairy-cell group	FALSE	7420	0.012801	FALSE		FALSE
ENSG00000184307	ZDHHC23	Hairy-cell group	FALSE	7425	0.012801	FALSE		FALSE
ENSG00000047315	POLR2B	Hairy-cell group	FALSE	7426	0.0128009	FALSE		FALSE
ENSG00000118707	TGIF2	Hairy-cell group	FALSE	7426	0.0128009	FALSE		FALSE
ENSG00000123685	BATF3	Hairy-cell group	FALSE	7426	0.0128009	FALSE		FALSE
ENSG00000123610	TNFAIP6	Hairy-cell group	FALSE	7426	0.0128009	FALSE		FALSE
ENSG00000185527	PDE6G	Hairy-cell group	FALSE	7430	0.0128007	FALSE		FALSE
ENSG00000166446	CDYL2	Hairy-cell group	FALSE	7430	0.0128007	FALSE		FALSE
ENSG00000143278	F13B	Hairy-cell group	FALSE	7432	0.0128007	FALSE		FALSE
ENSG00000173535	TNFRSF10C	Hairy-cell group	FALSE	7433	0.0128002	FALSE		FALSE
ENSG00000090975	PITPNM2	Hairy-cell group	FALSE	7433	0.0128002	FALSE		FALSE
ENSG00000067141	NEO1	Hairy-cell group	FALSE	7433	0.0128002	FALSE		FALSE
ENSG00000135829	DHX9	Hairy-cell group	FALSE	7433	0.0128002	FALSE		TRUE	Act
ENSG00000176208	ATAD5	Hairy-cell group	FALSE	7437	0.0128002	FALSE		FALSE
ENSG00000125505	MBOAT7	Hairy-cell group	FALSE	7438	0.0127998	FALSE		FALSE
ENSG00000080573	COL5A3	Hairy-cell group	FALSE	7439	0.0127997	FALSE		FALSE
ENSG00000100321	SYNGR1	Hairy-cell group	FALSE	7440	0.0127996	FALSE		FALSE
ENSG00000158850	B4GALT3	Hairy-cell group	FALSE	7441	0.0127996	FALSE		FALSE
ENSG00000197622	CDC42SE1	Hairy-cell group	FALSE	7441	0.0127996	FALSE		FALSE
ENSG00000105640	RPL18A	Hairy-cell group	FALSE	7441	0.0127996	FALSE		FALSE
ENSG00000131480	AOC2	Hairy-cell group	FALSE	7441	0.0127996	FALSE		FALSE
ENSG00000213231	TCL1B	Hairy-cell group	FALSE	7445	0.0127993	FALSE		FALSE
ENSG00000087250	MT3	Hairy-cell group	FALSE	7446	0.0127993	FALSE		FALSE
ENSG00000168619	ADAM18	Hairy-cell group	FALSE	7446	0.0127993	FALSE		FALSE
ENSG00000071553	ATP6AP1	Hairy-cell group	FALSE	7446	0.0127993	FALSE		FALSE
ENSG00000144214	LYG1	Hairy-cell group	FALSE	7446	0.0127993	FALSE		FALSE
ENSG00000258102	MAP1LC3B2	Hairy-cell group	FALSE	7446	0.0127993	FALSE		FALSE
ENSG00000135317	SNX14	Hairy-cell group	FALSE	7451	0.0127992	FALSE		FALSE
ENSG00000165714	BORCS5	Hairy-cell group	FALSE	7452	0.0127988	FALSE		FALSE
ENSG00000163002	NUP35	Hairy-cell group	FALSE	7453	0.0127987	FALSE		FALSE
ENSG00000185973	TMLHE	Hairy-cell group	FALSE	7453	0.0127987	FALSE		FALSE
ENSG00000113597	TRAPPC13	Hairy-cell group	FALSE	7455	0.0127985	FALSE		FALSE
ENSG00000148835	TAF5	Hairy-cell group	FALSE	7456	0.0127983	FALSE		FALSE
ENSG00000156787	TBC1D31	Hairy-cell group	FALSE	7457	0.0127979	FALSE		FALSE
ENSG00000129951	PLPPR3	Hairy-cell group	FALSE	7458	0.0127975	FALSE		FALSE
ENSG00000120057	SFRP5	Hairy-cell group	FALSE	7458	0.0127975	FALSE		FALSE
ENSG00000119699	TGFB3	Hairy-cell group	FALSE	7458	0.0127975	FALSE		FALSE
ENSG00000153714	LURAP1L	Hairy-cell group	FALSE	7458	0.0127975	FALSE		FALSE
ENSG00000270316	BORCS7-ASMT	Hairy-cell group	FALSE	7458	0.0127975	FALSE		FALSE
ENSG00000100425	BRD1	Hairy-cell group	FALSE	7458	0.0127975	FALSE		FALSE
ENSG00000230347	CT47A8	Hairy-cell group	FALSE	7458	0.0127975	FALSE		FALSE
ENSG00000164325	TMEM174	Hairy-cell group	FALSE	7458	0.0127975	FALSE		FALSE
ENSG00000091640	SPAG7	Hairy-cell group	FALSE	7458	0.0127975	FALSE		FALSE
ENSG00000124257	NEURL2	Hairy-cell group	FALSE	7458	0.0127975	FALSE		FALSE
ENSG00000105856	HBP1	Hairy-cell group	FALSE	7458	0.0127975	FALSE		FALSE
ENSG00000184898	RBM43	Hairy-cell group	FALSE	7458	0.0127975	FALSE		FALSE
ENSG00000169895	SYAP1	Hairy-cell group	FALSE	7458	0.0127975	FALSE		FALSE
ENSG00000262628	OR1D5	Hairy-cell group	FALSE	7458	0.0127975	FALSE		FALSE
ENSG00000255151	GLYATL1B	Hairy-cell group	FALSE	7458	0.0127975	FALSE		FALSE
ENSG00000182836	PLCXD3	Hairy-cell group	FALSE	7458	0.0127975	FALSE		FALSE
ENSG00000140406	TLNRD1	Hairy-cell group	FALSE	7458	0.0127975	FALSE		FALSE
ENSG00000112541	PDE10A	Hairy-cell group	FALSE	7458	0.0127975	FALSE		FALSE
ENSG00000188316	ENO4	Hairy-cell group	FALSE	7458	0.0127975	FALSE		FALSE
ENSG00000184144	CNTN2	Hairy-cell group	FALSE	7458	0.0127975	FALSE		FALSE
ENSG00000159640	ACE	Hairy-cell group	FALSE	7458	0.0127975	FALSE		FALSE
ENSG00000169763	PRYP3	Hairy-cell group	FALSE	7458	0.0127975	FALSE		FALSE
ENSG00000283071	LBHD2	Hairy-cell group	FALSE	7458	0.0127975	FALSE		FALSE
ENSG00000136021	SCYL2	Hairy-cell group	FALSE	7458	0.0127975	FALSE		FALSE
ENSG00000081138	CDH7	Hairy-cell group	FALSE	7458	0.0127975	FALSE		FALSE
ENSG00000205922	ONECUT3	Hairy-cell group	FALSE	7458	0.0127975	FALSE		FALSE
ENSG00000166452	AKIP1	Hairy-cell group	FALSE	7458	0.0127975	FALSE		FALSE
ENSG00000164465	DCBLD1	Hairy-cell group	FALSE	7458	0.0127975	FALSE		FALSE
ENSG00000135472	FAIM2	Hairy-cell group	FALSE	7458	0.0127975	FALSE		FALSE
ENSG00000215545	DEFB116	Hairy-cell group	FALSE	7458	0.0127975	FALSE		FALSE
ENSG00000172086	KRCC1	Hairy-cell group	FALSE	7458	0.0127975	FALSE		FALSE
ENSG00000160213	CSTB	Hairy-cell group	FALSE	7458	0.0127975	FALSE		FALSE
ENSG00000101236	RNF24	Hairy-cell group	FALSE	7458	0.0127975	FALSE		FALSE
ENSG00000101052	IFT52	Hairy-cell group	FALSE	7458	0.0127975	FALSE		FALSE
ENSG00000135931	ARMC9	Hairy-cell group	FALSE	7458	0.0127975	FALSE		FALSE
ENSG00000139223	ANP32D	Hairy-cell group	FALSE	7458	0.0127975	FALSE		FALSE
ENSG00000165476	REEP3	Hairy-cell group	FALSE	7458	0.0127975	FALSE		FALSE
ENSG00000175329	ISX	Hairy-cell group	FALSE	7458	0.0127975	TRUE		FALSE
ENSG00000152465	NMT2	Hairy-cell group	FALSE	7458	0.0127975	FALSE		FALSE
ENSG00000160870	CYP3A7	Hairy-cell group	FALSE	7458	0.0127975	FALSE		FALSE
ENSG00000112902	SEMA5A	Hairy-cell group	FALSE	7458	0.0127975	FALSE		FALSE
ENSG00000151067	CACNA1C	Hairy-cell group	FALSE	7458	0.0127975	FALSE		FALSE
ENSG00000089682	RBM41	Hairy-cell group	FALSE	7458	0.0127975	FALSE		FALSE
ENSG00000136111	TBC1D4	Hairy-cell group	FALSE	7458	0.0127975	FALSE		FALSE
ENSG00000034693	PEX3	Hairy-cell group	FALSE	7458	0.0127975	FALSE		FALSE
ENSG00000264424	MYH4	Hairy-cell group	FALSE	7458	0.0127975	FALSE		FALSE
ENSG00000284395	PERCC1	Hairy-cell group	FALSE	7458	0.0127975	FALSE		FALSE
ENSG00000127129	EDN2	Hairy-cell group	FALSE	7458	0.0127975	FALSE		FALSE
ENSG00000179715	PCED1B	Hairy-cell group	FALSE	7458	0.0127975	FALSE		FALSE
ENSG00000108878	CACNG1	Hairy-cell group	FALSE	7458	0.0127975	FALSE		FALSE
ENSG00000214686	IQCF6	Hairy-cell group	FALSE	7458	0.0127975	FALSE		FALSE
ENSG00000149084	HSD17B12	Hairy-cell group	FALSE	7458	0.0127975	FALSE		FALSE
ENSG00000251287	ALG1L2	Hairy-cell group	FALSE	7458	0.0127975	FALSE		FALSE
ENSG00000232859	LYRM9	Hairy-cell group	FALSE	7458	0.0127975	FALSE		FALSE
ENSG00000122679	RAMP3	Hairy-cell group	FALSE	7458	0.0127975	FALSE		FALSE
ENSG00000076356	PLXNA2	Hairy-cell group	FALSE	7458	0.0127975	FALSE		FALSE
ENSG00000174749	FAM241A	Hairy-cell group	FALSE	7458	0.0127975	FALSE		FALSE
ENSG00000106100	NOD1	Hairy-cell group	FALSE	7458	0.0127975	FALSE		FALSE
ENSG00000145020	AMT	Hairy-cell group	FALSE	7458	0.0127975	FALSE		FALSE
ENSG00000114383	TUSC2	Hairy-cell group	FALSE	7458	0.0127975	FALSE		FALSE
ENSG00000125831	CST11	Hairy-cell group	FALSE	7458	0.0127975	FALSE		FALSE
ENSG00000236444	UBE2L5	Hairy-cell group	FALSE	7458	0.0127975	FALSE		FALSE
ENSG00000163155	LYSMD1	Hairy-cell group	FALSE	7458	0.0127975	FALSE		FALSE
ENSG00000148842	CNNM2	Hairy-cell group	FALSE	7458	0.0127975	FALSE		FALSE
ENSG00000161920	MED11	Hairy-cell group	FALSE	7458	0.0127975	FALSE		FALSE
ENSG00000133935	ERG28	Hairy-cell group	FALSE	7458	0.0127975	FALSE		FALSE
ENSG00000279169	PRAMEF13	Hairy-cell group	FALSE	7458	0.0127975	FALSE		FALSE
ENSG00000165120	SSMEM1	Hairy-cell group	FALSE	7458	0.0127975	FALSE		FALSE
ENSG00000166323	C11orf65	Hairy-cell group	FALSE	7458	0.0127975	FALSE		FALSE
ENSG00000188452	CERKL	Hairy-cell group	FALSE	7458	0.0127975	FALSE		FALSE
ENSG00000177181	RIMKLA	Hairy-cell group	FALSE	7458	0.0127975	FALSE		FALSE
ENSG00000102362	SYTL4	Hairy-cell group	FALSE	7458	0.0127975	FALSE		FALSE
ENSG00000177150	FAM210A	Hairy-cell group	FALSE	7458	0.0127975	FALSE		FALSE
ENSG00000198046	ZNF667	Hairy-cell group	FALSE	7458	0.0127975	FALSE		FALSE
ENSG00000106261	ZKSCAN1	Hairy-cell group	FALSE	7458	0.0127975	FALSE		FALSE
ENSG00000070019	GUCY2C	Hairy-cell group	FALSE	7458	0.0127975	FALSE		FALSE
ENSG00000132702	HAPLN2	Hairy-cell group	FALSE	7458	0.0127975	FALSE		FALSE
ENSG00000224586	GPX5	Hairy-cell group	FALSE	7458	0.0127975	FALSE		FALSE
ENSG00000225180	PVALEF	Hairy-cell group	FALSE	7458	0.0127975	FALSE		FALSE
ENSG00000174917	MICOS13	Hairy-cell group	FALSE	7458	0.0127975	FALSE		FALSE
ENSG00000177504	VCX2	Hairy-cell group	FALSE	7458	0.0127975	FALSE		FALSE
ENSG00000213171	LINGO4	Hairy-cell group	FALSE	7458	0.0127975	FALSE		FALSE
ENSG00000146425	DYNLT1	Hairy-cell group	FALSE	7458	0.0127975	FALSE		FALSE
ENSG00000121454	LHX4	Hairy-cell group	FALSE	7458	0.0127975	FALSE		FALSE
ENSG00000250317	SMIM20	Hairy-cell group	FALSE	7458	0.0127975	FALSE		FALSE
ENSG00000144401	METTL21A	Hairy-cell group	FALSE	7458	0.0127975	FALSE		FALSE
ENSG00000184260	H2AC20	Hairy-cell group	FALSE	7458	0.0127975	FALSE		FALSE
ENSG00000128917	DLL4	Hairy-cell group	FALSE	7458	0.0127975	FALSE		FALSE
ENSG00000148671	ADIRF	Hairy-cell group	FALSE	7458	0.0127975	FALSE		FALSE
ENSG00000206047	DEFA1	Hairy-cell group	FALSE	7458	0.0127975	FALSE		FALSE
ENSG00000147432	CHRNB3	Hairy-cell group	FALSE	7458	0.0127975	FALSE		FALSE
ENSG00000077097	TOP2B	Hairy-cell group	FALSE	7458	0.0127975	FALSE		FALSE
ENSG00000101850	GPR143	Hairy-cell group	FALSE	7458	0.0127975	FALSE		FALSE
ENSG00000151881	TMEM267	Hairy-cell group	FALSE	7551	0.0127968	FALSE		FALSE
ENSG00000162367	TAL1	Hairy-cell group	TRUE	7551	0.0127968	TRUE	oncogene, fusion	FALSE
ENSG00000189108	IL1RAPL2	Hairy-cell group	FALSE	7551	0.0127968	FALSE		FALSE
ENSG00000181873	IBA57	Hairy-cell group	FALSE	7551	0.0127968	FALSE		FALSE
ENSG00000159445	THEM4	Hairy-cell group	FALSE	7551	0.0127968	FALSE		FALSE
ENSG00000177595	PIDD1	Hairy-cell group	FALSE	7551	0.0127968	FALSE		FALSE
ENSG00000103942	HOMER2	Hairy-cell group	FALSE	7551	0.0127968	FALSE		FALSE
ENSG00000110104	CCDC86	Hairy-cell group	FALSE	7551	0.0127968	FALSE		FALSE
ENSG00000079102	RUNX1T1	Hairy-cell group	TRUE	7551	0.0127968	TRUE	oncogene, TSG, fusion	TRUE	ambiguous
ENSG00000164070	HSPA4L	Hairy-cell group	FALSE	7560	0.0127967	FALSE		FALSE
ENSG00000111266	DUSP16	Hairy-cell group	FALSE	7560	0.0127967	FALSE		TRUE	LoF
ENSG00000188508	KRTDAP	Hairy-cell group	FALSE	7560	0.0127967	FALSE		FALSE
ENSG00000269743	SLC25A53	Hairy-cell group	FALSE	7560	0.0127967	FALSE		FALSE
ENSG00000123689	G0S2	Hairy-cell group	FALSE	7560	0.0127967	FALSE		FALSE
ENSG00000138463	SLC49A4	Hairy-cell group	FALSE	7560	0.0127967	FALSE		FALSE
ENSG00000174792	ODAPH	Hairy-cell group	FALSE	7560	0.0127967	FALSE		FALSE
ENSG00000204315	FKBPL	Hairy-cell group	FALSE	7560	0.0127967	FALSE		FALSE
ENSG00000177535	OR2B11	Hairy-cell group	FALSE	7560	0.0127967	FALSE		FALSE
ENSG00000159374	M1AP	Hairy-cell group	FALSE	7560	0.0127967	FALSE		FALSE
ENSG00000152611	CAPSL	Hairy-cell group	FALSE	7560	0.0127967	FALSE		FALSE
ENSG00000110680	CALCA	Hairy-cell group	FALSE	7560	0.0127967	FALSE		FALSE
ENSG00000164171	ITGA2	Hairy-cell group	FALSE	7572	0.0127966	FALSE		FALSE
ENSG00000171320	ESCO2	Hairy-cell group	FALSE	7573	0.0127962	FALSE		FALSE
ENSG00000241839	PLEKHO2	Hairy-cell group	FALSE	7574	0.0127957	FALSE		FALSE
ENSG00000101096	NFATC2	Hairy-cell group	FALSE	7575	0.0127953	TRUE	oncogene, fusion	TRUE	ambiguous
ENSG00000163462	TRIM46	Hairy-cell group	FALSE	7575	0.0127953	FALSE		FALSE
ENSG00000145592	RPL37	Hairy-cell group	FALSE	7575	0.0127953	FALSE		FALSE
ENSG00000158186	MRAS	Hairy-cell group	FALSE	7575	0.0127953	FALSE		FALSE
ENSG00000196547	MAN2A2	Hairy-cell group	FALSE	7575	0.0127953	FALSE		FALSE
ENSG00000163293	NIPAL1	Hairy-cell group	FALSE	7575	0.0127953	FALSE		FALSE
ENSG00000185942	NKAIN3	Hairy-cell group	FALSE	7575	0.0127953	FALSE		FALSE
ENSG00000213822	CEACAM18	Hairy-cell group	FALSE	7575	0.0127953	FALSE		FALSE
ENSG00000145476	CYP4V2	Hairy-cell group	FALSE	7575	0.0127953	FALSE		FALSE
ENSG00000176601	MAP3K19	Hairy-cell group	FALSE	7575	0.0127953	FALSE		FALSE
ENSG00000255963	PPIAL4A	Hairy-cell group	FALSE	7575	0.0127953	FALSE		FALSE
ENSG00000120457	KCNJ5	Hairy-cell group	FALSE	7575	0.0127953	TRUE	oncogene	FALSE
ENSG00000069345	DNAJA2	Hairy-cell group	FALSE	7575	0.0127953	FALSE		FALSE
ENSG00000115363	EVA1A	Hairy-cell group	FALSE	7575	0.0127953	FALSE		FALSE
ENSG00000104918	RETN	Hairy-cell group	FALSE	7575	0.0127953	FALSE		FALSE
ENSG00000147684	NDUFB9	Hairy-cell group	FALSE	7575	0.0127953	FALSE		FALSE
ENSG00000170485	NPAS2	Hairy-cell group	FALSE	7575	0.0127953	FALSE		FALSE
ENSG00000072518	MARK2	Hairy-cell group	FALSE	7575	0.0127953	FALSE		TRUE	ambiguous
ENSG00000162782	TDRD5	Hairy-cell group	FALSE	7575	0.0127953	FALSE		FALSE
ENSG00000181264	TLCD5	Hairy-cell group	FALSE	7575	0.0127953	FALSE		FALSE
ENSG00000140459	CYP11A1	Hairy-cell group	FALSE	7575	0.0127953	FALSE		FALSE
ENSG00000132622	HSPA12B	Hairy-cell group	FALSE	7575	0.0127953	FALSE		FALSE
ENSG00000213759	UGT2B11	Hairy-cell group	FALSE	7575	0.0127953	FALSE		FALSE
ENSG00000183647	ZNF530	Hairy-cell group	FALSE	7575	0.0127953	FALSE		FALSE
ENSG00000124444	ZNF576	Hairy-cell group	FALSE	7575	0.0127953	FALSE		FALSE
ENSG00000182333	LIPF	Hairy-cell group	FALSE	7575	0.0127953	FALSE		FALSE
ENSG00000204614	TRIM40	Hairy-cell group	FALSE	7575	0.0127953	FALSE		FALSE
ENSG00000272968	RBAK-RBAKDN	Hairy-cell group	FALSE	7575	0.0127953	FALSE		FALSE
ENSG00000203926	SPANXA2	Hairy-cell group	FALSE	7575	0.0127953	FALSE		FALSE
ENSG00000283683	MYOCOS	Hairy-cell group	FALSE	7575	0.0127953	FALSE		FALSE
ENSG00000217442	SYCE3	Hairy-cell group	FALSE	7575	0.0127953	FALSE		FALSE
ENSG00000164932	CTHRC1	Hairy-cell group	FALSE	7575	0.0127953	FALSE		FALSE
ENSG00000184209	SNRNP35	Hairy-cell group	FALSE	7575	0.0127953	FALSE		FALSE
ENSG00000120563	LYZL1	Hairy-cell group	FALSE	7575	0.0127953	FALSE		FALSE
ENSG00000145692	BHMT	Hairy-cell group	FALSE	7575	0.0127953	FALSE		FALSE
ENSG00000253457	SMIM18	Hairy-cell group	FALSE	7575	0.0127953	FALSE		FALSE
ENSG00000160349	LCN1	Hairy-cell group	FALSE	7575	0.0127953	FALSE		FALSE
ENSG00000165724	ZMYND19	Hairy-cell group	FALSE	7575	0.0127953	FALSE		FALSE
ENSG00000176261	ZBTB8OS	Hairy-cell group	FALSE	7575	0.0127953	FALSE		FALSE
ENSG00000114062	UBE3A	Hairy-cell group	FALSE	7575	0.0127953	FALSE		FALSE
ENSG00000173875	ZNF791	Hairy-cell group	FALSE	7575	0.0127953	FALSE		FALSE
ENSG00000102010	BMX	Hairy-cell group	FALSE	7575	0.0127953	FALSE		FALSE
ENSG00000163734	CXCL3	Hairy-cell group	FALSE	7575	0.0127953	FALSE		FALSE
ENSG00000204978	ERICH4	Hairy-cell group	FALSE	7575	0.0127953	FALSE		FALSE
ENSG00000106013	ANKRD7	Hairy-cell group	FALSE	7575	0.0127953	FALSE		FALSE
ENSG00000198829	SUCNR1	Hairy-cell group	FALSE	7575	0.0127953	FALSE		FALSE
ENSG00000099203	TMED1	Hairy-cell group	FALSE	7575	0.0127953	FALSE		FALSE
ENSG00000139988	RDH12	Hairy-cell group	FALSE	7575	0.0127953	FALSE		FALSE
ENSG00000126012	KDM5C	Hairy-cell group	FALSE	7575	0.0127953	TRUE	TSG	TRUE	LoF
ENSG00000163873	GRIK3	Hairy-cell group	FALSE	7575	0.0127953	FALSE		FALSE
ENSG00000089250	NOS1	Hairy-cell group	FALSE	7575	0.0127953	FALSE		FALSE
ENSG00000249481	SPATS1	Hairy-cell group	FALSE	7575	0.0127953	FALSE		FALSE
ENSG00000203667	COX20	Hairy-cell group	FALSE	7575	0.0127953	FALSE		FALSE
ENSG00000136888	ATP6V1G1	Hairy-cell group	FALSE	7575	0.0127953	FALSE		FALSE
ENSG00000099282	TSPAN15	Hairy-cell group	FALSE	7575	0.0127953	FALSE		FALSE
ENSG00000125266	EFNB2	Hairy-cell group	FALSE	7575	0.0127953	FALSE		FALSE
ENSG00000143436	MRPL9	Hairy-cell group	FALSE	7575	0.0127953	FALSE		FALSE
ENSG00000186479	RGS7BP	Hairy-cell group	FALSE	7575	0.0127953	FALSE		FALSE
ENSG00000182141	ZNF708	Hairy-cell group	FALSE	7575	0.0127953	FALSE		FALSE
ENSG00000204379	XAGE1A	Hairy-cell group	FALSE	7575	0.0127953	FALSE		FALSE
ENSG00000170989	S1PR1	Hairy-cell group	FALSE	7575	0.0127953	FALSE		FALSE
ENSG00000183625	CCR3	Hairy-cell group	FALSE	7575	0.0127953	FALSE		FALSE
ENSG00000188766	SPRED3	Hairy-cell group	FALSE	7575	0.0127953	FALSE		FALSE
ENSG00000167208	SNX20	Hairy-cell group	FALSE	7575	0.0127953	FALSE		FALSE
ENSG00000187791	FAM205C	Hairy-cell group	FALSE	7575	0.0127953	FALSE		FALSE
ENSG00000270800	RPS10-NUDT3	Hairy-cell group	FALSE	7575	0.0127953	FALSE		FALSE
ENSG00000099812	MISP	Hairy-cell group	FALSE	7575	0.0127953	FALSE		FALSE
ENSG00000118702	GHRH	Hairy-cell group	FALSE	7575	0.0127953	FALSE		FALSE
ENSG00000187815	ZFP69	Hairy-cell group	FALSE	7575	0.0127953	FALSE		FALSE
ENSG00000110200	ANAPC15	Hairy-cell group	FALSE	7575	0.0127953	FALSE		FALSE
ENSG00000132693	CRP	Hairy-cell group	FALSE	7575	0.0127953	FALSE		FALSE
ENSG00000170950	PGK2	Hairy-cell group	FALSE	7575	0.0127953	FALSE		FALSE
ENSG00000114395	CYB561D2	Hairy-cell group	FALSE	7575	0.0127953	FALSE		FALSE
ENSG00000144227	NXPH2	Hairy-cell group	FALSE	7575	0.0127953	FALSE		FALSE
ENSG00000125630	POLR1B	Hairy-cell group	FALSE	7575	0.0127953	FALSE		FALSE
ENSG00000154122	ANKH	Hairy-cell group	FALSE	7575	0.0127953	FALSE		FALSE
ENSG00000167183	PRR15L	Hairy-cell group	FALSE	7575	0.0127953	FALSE		FALSE
ENSG00000275688	CCL15-CCL14	Hairy-cell group	FALSE	7575	0.0127953	FALSE		FALSE
ENSG00000198814	GK	Hairy-cell group	FALSE	7575	0.0127953	FALSE		FALSE
ENSG00000155256	ZFYVE27	Hairy-cell group	FALSE	7575	0.0127953	FALSE		FALSE
ENSG00000164796	CSMD3	Hairy-cell group	FALSE	7655	0.0127953	TRUE	TSG	FALSE
ENSG00000272514	CFAP206	Hairy-cell group	FALSE	7656	0.0127952	FALSE		FALSE
ENSG00000128886	ELL3	Hairy-cell group	FALSE	7657	0.0127952	FALSE		FALSE
ENSG00000107537	PHYH	Hairy-cell group	FALSE	7658	0.0127946	FALSE		FALSE
ENSG00000182134	TDRKH	Hairy-cell group	FALSE	7659	0.0127946	FALSE		FALSE
ENSG00000116521	SCAMP3	Hairy-cell group	FALSE	7660	0.0127945	FALSE		FALSE
ENSG00000127423	AUNIP	Hairy-cell group	FALSE	7660	0.0127945	FALSE		FALSE
ENSG00000166037	CEP57	Hairy-cell group	FALSE	7660	0.0127945	FALSE		FALSE
ENSG00000138002	IFT172	Hairy-cell group	FALSE	7663	0.0127945	FALSE		FALSE
ENSG00000244355	LY6G6D	Hairy-cell group	FALSE	7663	0.0127945	FALSE		FALSE
ENSG00000002919	SNX11	Hairy-cell group	FALSE	7663	0.0127945	FALSE		FALSE
ENSG00000184985	SORCS2	Hairy-cell group	FALSE	7663	0.0127945	FALSE		FALSE
ENSG00000152128	TMEM163	Hairy-cell group	FALSE	7663	0.0127945	FALSE		FALSE
ENSG00000104833	TUBB4A	Hairy-cell group	FALSE	7663	0.0127945	FALSE		FALSE
ENSG00000162931	TRIM17	Hairy-cell group	FALSE	7663	0.0127945	FALSE		FALSE
ENSG00000086159	AQP6	Hairy-cell group	FALSE	7663	0.0127945	FALSE		FALSE
ENSG00000170953	OR8B12	Hairy-cell group	FALSE	7663	0.0127945	FALSE		FALSE
ENSG00000179761	PIPOX	Hairy-cell group	FALSE	7663	0.0127945	FALSE		FALSE
ENSG00000156709	AIFM1	Hairy-cell group	FALSE	7673	0.0127943	FALSE		FALSE
ENSG00000161204	ABCF3	Hairy-cell group	FALSE	7673	0.0127943	FALSE		FALSE
ENSG00000092421	SEMA6A	Hairy-cell group	FALSE	7675	0.012794	FALSE		FALSE
ENSG00000108509	CAMTA2	Hairy-cell group	FALSE	7675	0.012794	FALSE		FALSE
ENSG00000132522	GPS2	Hairy-cell group	FALSE	7677	0.0127933	FALSE		FALSE
ENSG00000165630	PRPF18	Hairy-cell group	FALSE	7677	0.0127933	FALSE		FALSE
ENSG00000215274	GAGE10	Hairy-cell group	FALSE	7677	0.0127933	FALSE		FALSE
ENSG00000159723	AGRP	Hairy-cell group	FALSE	7677	0.0127933	FALSE		FALSE
ENSG00000083799	CYLD	Hairy-cell group	FALSE	7677	0.0127933	TRUE	TSG	TRUE	LoF
ENSG00000181523	SGSH	Hairy-cell group	FALSE	7677	0.0127933	FALSE		FALSE
ENSG00000164197	RNF180	Hairy-cell group	FALSE	7677	0.0127933	FALSE		FALSE
ENSG00000170923	OR7G2	Hairy-cell group	FALSE	7677	0.0127933	FALSE		FALSE
ENSG00000241852	C8orf58	Hairy-cell group	FALSE	7677	0.0127933	FALSE		FALSE
ENSG00000244005	NFS1	Hairy-cell group	FALSE	7677	0.0127933	FALSE		FALSE
ENSG00000186810	CXCR3	Hairy-cell group	FALSE	7677	0.0127933	FALSE		FALSE
ENSG00000128591	FLNC	Hairy-cell group	FALSE	7677	0.0127933	FALSE		FALSE
ENSG00000204595	DPRX	Hairy-cell group	FALSE	7677	0.0127933	FALSE		FALSE
ENSG00000112837	TBX18	Hairy-cell group	FALSE	7677	0.0127933	FALSE		FALSE
ENSG00000178695	KCTD12	Hairy-cell group	FALSE	7677	0.0127933	FALSE		FALSE
ENSG00000091583	APOH	Hairy-cell group	FALSE	7677	0.0127933	FALSE		FALSE
ENSG00000173281	PPP1R3B	Hairy-cell group	FALSE	7677	0.0127933	FALSE		FALSE
ENSG00000112078	KCTD20	Hairy-cell group	FALSE	7694	0.012793	FALSE		FALSE
ENSG00000166860	ZBTB39	Hairy-cell group	FALSE	7695	0.012793	FALSE		FALSE
ENSG00000204138	PHACTR4	Hairy-cell group	FALSE	7695	0.012793	FALSE		FALSE
ENSG00000152253	SPC25	Hairy-cell group	FALSE	7697	0.0127924	FALSE		FALSE
ENSG00000124787	RPP40	Hairy-cell group	FALSE	7698	0.0127919	FALSE		FALSE
ENSG00000163464	CXCR1	Hairy-cell group	FALSE	7698	0.0127919	FALSE		FALSE
ENSG00000285404	Z82190.2	Hairy-cell group	FALSE	7700	0.0127915	FALSE		FALSE
ENSG00000172969	FRG2C	Hairy-cell group	FALSE	7701	0.0127911	FALSE		FALSE
ENSG00000141499	WRAP53	Hairy-cell group	FALSE	7702	0.0127908	FALSE		FALSE
ENSG00000112304	ACOT13	Hairy-cell group	FALSE	7702	0.0127908	FALSE		FALSE
ENSG00000146007	ZMAT2	Hairy-cell group	FALSE	7704	0.0127908	FALSE		FALSE
ENSG00000104299	INTS9	Hairy-cell group	FALSE	7705	0.0127906	FALSE		FALSE
ENSG00000115806	GORASP2	Hairy-cell group	FALSE	7706	0.0127905	FALSE		FALSE
ENSG00000088205	DDX18	Hairy-cell group	FALSE	7706	0.0127905	FALSE		FALSE
ENSG00000179615	OR2AP1	Hairy-cell group	FALSE	7706	0.0127905	FALSE		FALSE
ENSG00000164307	ERAP1	Hairy-cell group	FALSE	7706	0.0127905	FALSE		FALSE
ENSG00000180638	SLC47A2	Hairy-cell group	FALSE	7706	0.0127905	FALSE		FALSE
ENSG00000178363	CALML3	Hairy-cell group	FALSE	7706	0.0127905	FALSE		FALSE
ENSG00000110245	APOC3	Hairy-cell group	FALSE	7706	0.0127905	FALSE		FALSE
ENSG00000181616	OR52H1	Hairy-cell group	FALSE	7706	0.0127905	FALSE		FALSE
ENSG00000225327	USP17L3	Hairy-cell group	FALSE	7706	0.0127905	FALSE		FALSE
ENSG00000184113	CLDN5	Hairy-cell group	FALSE	7706	0.0127905	FALSE		FALSE
ENSG00000175707	KDF1	Hairy-cell group	FALSE	7706	0.0127905	FALSE		FALSE
ENSG00000141293	SKAP1	Hairy-cell group	FALSE	7706	0.0127905	FALSE		FALSE
ENSG00000116750	UCHL5	Hairy-cell group	FALSE	7718	0.0127904	FALSE		FALSE
ENSG00000006757	PNPLA4	Hairy-cell group	FALSE	7718	0.0127904	FALSE		FALSE
ENSG00000168703	WFDC12	Hairy-cell group	FALSE	7720	0.0127903	FALSE		FALSE
ENSG00000124145	SDC4	Hairy-cell group	FALSE	7720	0.0127903	TRUE	fusion	TRUE	LoF
ENSG00000174982	OR4S2	Hairy-cell group	FALSE	7720	0.0127903	FALSE		FALSE
ENSG00000165028	NIPSNAP3B	Hairy-cell group	FALSE	7720	0.0127903	FALSE		FALSE
ENSG00000197414	GOLGA6L1	Hairy-cell group	FALSE	7720	0.0127903	FALSE		FALSE
ENSG00000189252	SPANXN3	Hairy-cell group	FALSE	7720	0.0127903	FALSE		FALSE
ENSG00000106125	MINDY4	Hairy-cell group	FALSE	7726	0.0127902	FALSE		FALSE
ENSG00000148498	PARD3	Hairy-cell group	FALSE	7727	0.0127898	FALSE		FALSE
ENSG00000182973	CNOT10	Hairy-cell group	FALSE	7728	0.0127894	FALSE		FALSE
ENSG00000248487	ABHD14A	Hairy-cell group	FALSE	7729	0.0127892	FALSE		FALSE
ENSG00000163867	ZMYM6	Hairy-cell group	FALSE	7730	0.0127891	FALSE		FALSE
ENSG00000160883	HK3	Hairy-cell group	FALSE	7731	0.0127886	FALSE		FALSE
ENSG00000221995	TIAF1	Hairy-cell group	FALSE	7732	0.0127885	FALSE		FALSE
ENSG00000166847	DCTN5	Hairy-cell group	FALSE	7732	0.0127885	FALSE		FALSE
ENSG00000107643	MAPK8	Hairy-cell group	FALSE	7732	0.0127885	FALSE		FALSE
ENSG00000176619	LMNB2	Hairy-cell group	FALSE	7735	0.0127883	FALSE		FALSE
ENSG00000063761	ADCK1	Hairy-cell group	FALSE	7735	0.0127883	FALSE		FALSE
ENSG00000167972	ABCA3	Hairy-cell group	FALSE	7737	0.0127881	FALSE		FALSE
ENSG00000005194	CIAPIN1	Hairy-cell group	FALSE	7738	0.012788	FALSE		FALSE
ENSG00000100319	ZMAT5	Hairy-cell group	FALSE	7739	0.0127878	FALSE		FALSE
ENSG00000006625	GGCT	Hairy-cell group	FALSE	7739	0.0127878	FALSE		FALSE
ENSG00000086598	TMED2	Hairy-cell group	FALSE	7739	0.0127878	FALSE		FALSE
ENSG00000154102	C16orf74	Hairy-cell group	FALSE	7739	0.0127878	FALSE		FALSE
ENSG00000184702	SEPTIN5	Hairy-cell group	TRUE	7739	0.0127878	TRUE	fusion	FALSE
ENSG00000197283	SYNGAP1	Hairy-cell group	FALSE	7744	0.0127877	FALSE		FALSE
ENSG00000187486	KCNJ11	Hairy-cell group	FALSE	7745	0.0127876	FALSE		FALSE
ENSG00000181143	MUC16	Hairy-cell group	FALSE	7746	0.0127864	TRUE	oncogene	FALSE
ENSG00000114737	CISH	Hairy-cell group	FALSE	7747	0.012786	FALSE		FALSE
ENSG00000101986	ABCD1	Hairy-cell group	FALSE	7747	0.012786	FALSE		FALSE
ENSG00000120709	FAM53C	Hairy-cell group	FALSE	7747	0.012786	FALSE		FALSE
ENSG00000196839	ADA	Hairy-cell group	FALSE	7750	0.0127856	FALSE		FALSE
ENSG00000151650	VENTX	Hairy-cell group	FALSE	7750	0.0127856	FALSE		FALSE
ENSG00000168785	TSPAN5	Hairy-cell group	FALSE	7750	0.0127856	FALSE		FALSE
ENSG00000128052	KDR	Hairy-cell group	FALSE	7753	0.0127855	TRUE	oncogene	TRUE	Act
ENSG00000134757	DSG3	Hairy-cell group	FALSE	7754	0.0127854	FALSE		FALSE
ENSG00000141401	IMPA2	Hairy-cell group	FALSE	7755	0.0127853	FALSE		FALSE
ENSG00000179271	GADD45GIP1	Hairy-cell group	FALSE	7756	0.0127848	FALSE		FALSE
ENSG00000128641	MYO1B	Hairy-cell group	FALSE	7757	0.0127847	FALSE		FALSE
ENSG00000243989	ACY1	Hairy-cell group	FALSE	7758	0.0127842	FALSE		FALSE
ENSG00000130479	MAP1S	Hairy-cell group	FALSE	7758	0.0127842	FALSE		FALSE
ENSG00000128652	HOXD3	Hairy-cell group	FALSE	7758	0.0127842	FALSE		FALSE
ENSG00000042429	MED17	Hairy-cell group	FALSE	7758	0.0127842	FALSE		FALSE
ENSG00000174946	GPR171	Hairy-cell group	FALSE	7758	0.0127842	FALSE		FALSE
ENSG00000275052	PPP4R3B	Hairy-cell group	FALSE	7758	0.0127842	FALSE		FALSE
ENSG00000140391	TSPAN3	Hairy-cell group	FALSE	7764	0.012784	FALSE		FALSE
ENSG00000059728	MXD1	Hairy-cell group	FALSE	7764	0.012784	FALSE		FALSE
ENSG00000176641	RNF152	Hairy-cell group	FALSE	7766	0.0127839	FALSE		FALSE
ENSG00000054392	HHAT	Hairy-cell group	FALSE	7767	0.0127839	FALSE		FALSE
ENSG00000145014	TMEM44	Hairy-cell group	FALSE	7767	0.0127839	FALSE		FALSE
ENSG00000274750	H3C6	Hairy-cell group	FALSE	7769	0.0127832	FALSE		FALSE
ENSG00000100294	MCAT	Hairy-cell group	FALSE	7770	0.0127831	FALSE		FALSE
ENSG00000249209	AP000311.1	Hairy-cell group	FALSE	7771	0.0127826	FALSE		FALSE
ENSG00000261832	AC138894.1	Hairy-cell group	FALSE	7771	0.0127826	FALSE		FALSE
ENSG00000197616	MYH6	Hairy-cell group	FALSE	7773	0.0127826	FALSE		FALSE
ENSG00000163394	CCKAR	Hairy-cell group	FALSE	7774	0.012782	FALSE		FALSE
ENSG00000158006	PAFAH2	Hairy-cell group	FALSE	7774	0.012782	FALSE		FALSE
ENSG00000163209	SPRR3	Hairy-cell group	FALSE	7774	0.012782	FALSE		FALSE
ENSG00000111142	METAP2	Hairy-cell group	FALSE	7774	0.012782	FALSE		FALSE
ENSG00000138615	CILP	Hairy-cell group	FALSE	7774	0.012782	FALSE		FALSE
ENSG00000168243	GNG4	Hairy-cell group	FALSE	7774	0.012782	FALSE		FALSE
ENSG00000174996	KLC2	Hairy-cell group	FALSE	7774	0.012782	FALSE		FALSE
ENSG00000172058	SERF1A	Hairy-cell group	FALSE	7774	0.012782	FALSE		FALSE
ENSG00000118518	RNF146	Hairy-cell group	FALSE	7774	0.012782	FALSE		FALSE
ENSG00000129195	PIMREG	Hairy-cell group	FALSE	7774	0.012782	FALSE		FALSE
ENSG00000182053	TRIM49B	Hairy-cell group	FALSE	7774	0.012782	FALSE		FALSE
ENSG00000139800	ZIC5	Hairy-cell group	FALSE	7774	0.012782	FALSE		FALSE
ENSG00000100280	AP1B1	Hairy-cell group	FALSE	7774	0.012782	FALSE		FALSE
ENSG00000178982	EIF3K	Hairy-cell group	FALSE	7774	0.012782	FALSE		FALSE
ENSG00000186458	DEFB132	Hairy-cell group	FALSE	7774	0.012782	FALSE		FALSE
ENSG00000165891	E2F7	Hairy-cell group	FALSE	7789	0.0127819	FALSE		FALSE
ENSG00000136897	MRPL50	Hairy-cell group	FALSE	7789	0.0127819	FALSE		FALSE
ENSG00000204510	PRAMEF7	Hairy-cell group	FALSE	7789	0.0127819	FALSE		FALSE
ENSG00000101846	STS	Hairy-cell group	FALSE	7789	0.0127819	FALSE		FALSE
ENSG00000270946	CT45A9	Hairy-cell group	FALSE	7789	0.0127819	FALSE		FALSE
ENSG00000156853	ZNF689	Hairy-cell group	FALSE	7789	0.0127819	FALSE		FALSE
ENSG00000139793	MBNL2	Hairy-cell group	FALSE	7789	0.0127819	FALSE		FALSE
ENSG00000164334	FAM170A	Hairy-cell group	FALSE	7789	0.0127819	FALSE		FALSE
ENSG00000119559	C19orf25	Hairy-cell group	FALSE	7789	0.0127819	FALSE		FALSE
ENSG00000165629	ATP5F1C	Hairy-cell group	FALSE	7789	0.0127819	FALSE		FALSE
ENSG00000155966	AFF2	Hairy-cell group	FALSE	7789	0.0127819	FALSE		FALSE
ENSG00000121350	PYROXD1	Hairy-cell group	FALSE	7789	0.0127819	FALSE		FALSE
ENSG00000196782	MAML3	Hairy-cell group	FALSE	7789	0.0127819	FALSE		FALSE
ENSG00000150787	PTS	Hairy-cell group	FALSE	7789	0.0127819	FALSE		FALSE
ENSG00000108175	ZMIZ1	Hairy-cell group	FALSE	7789	0.0127819	FALSE		FALSE
ENSG00000222011	FAM185A	Hairy-cell group	FALSE	7789	0.0127819	FALSE		FALSE
ENSG00000154978	VOPP1	Hairy-cell group	FALSE	7789	0.0127819	FALSE		FALSE
ENSG00000169777	TAS2R1	Hairy-cell group	FALSE	7789	0.0127819	FALSE		FALSE
ENSG00000176165	FOXG1	Hairy-cell group	FALSE	7789	0.0127819	FALSE		FALSE
ENSG00000215251	FASTKD5	Hairy-cell group	FALSE	7789	0.0127819	FALSE		FALSE
ENSG00000151773	CCDC122	Hairy-cell group	FALSE	7789	0.0127819	FALSE		FALSE
ENSG00000188501	LCTL	Hairy-cell group	FALSE	7789	0.0127819	FALSE		FALSE
ENSG00000170946	DNAJC24	Hairy-cell group	FALSE	7789	0.0127819	FALSE		FALSE
ENSG00000170027	YWHAG	Hairy-cell group	FALSE	7789	0.0127819	FALSE		FALSE
ENSG00000204262	COL5A2	Hairy-cell group	FALSE	7789	0.0127819	FALSE		FALSE
ENSG00000106351	AGFG2	Hairy-cell group	FALSE	7789	0.0127819	FALSE		FALSE
ENSG00000086300	SNX10	Hairy-cell group	FALSE	7789	0.0127819	FALSE		FALSE
ENSG00000126550	HTN1	Hairy-cell group	FALSE	7789	0.0127819	FALSE		FALSE
ENSG00000154721	JAM2	Hairy-cell group	FALSE	7817	0.0127817	FALSE		FALSE
ENSG00000054611	TBC1D22A	Hairy-cell group	FALSE	7818	0.0127817	FALSE		FALSE
ENSG00000159423	ALDH4A1	Hairy-cell group	FALSE	7819	0.0127816	FALSE		FALSE
ENSG00000257046	SLCO1B3-SLCO1B7	Hairy-cell group	FALSE	7819	0.0127816	FALSE		FALSE
ENSG00000010803	SCMH1	Hairy-cell group	FALSE	7821	0.0127812	FALSE		FALSE
ENSG00000117118	SDHB	Hairy-cell group	FALSE	7822	0.0127811	TRUE	TSG	FALSE
ENSG00000069812	HES2	Hairy-cell group	FALSE	7822	0.0127811	FALSE		FALSE
ENSG00000111291	GPRC5D	Hairy-cell group	FALSE	7822	0.0127811	FALSE		FALSE
ENSG00000215186	GOLGA6B	Hairy-cell group	FALSE	7825	0.0127811	FALSE		FALSE
ENSG00000204420	MPIG6B	Hairy-cell group	FALSE	7826	0.0127811	FALSE		FALSE
ENSG00000133597	ADCK2	Hairy-cell group	FALSE	7826	0.0127811	FALSE		FALSE
ENSG00000134160	TRPM1	Hairy-cell group	FALSE	7828	0.0127807	FALSE		FALSE
ENSG00000205944	DAZ2	Hairy-cell group	FALSE	7828	0.0127807	FALSE		FALSE
ENSG00000232040	ZBED9	Hairy-cell group	FALSE	7828	0.0127807	FALSE		FALSE
ENSG00000237289	CKMT1B	Hairy-cell group	FALSE	7828	0.0127807	FALSE		FALSE
ENSG00000183644	C11orf88	Hairy-cell group	FALSE	7828	0.0127807	FALSE		FALSE
ENSG00000180043	FAM71E2	Hairy-cell group	FALSE	7828	0.0127807	FALSE		FALSE
ENSG00000105419	MEIS3	Hairy-cell group	FALSE	7828	0.0127807	FALSE		FALSE
ENSG00000220948	TRIM51GP	Hairy-cell group	FALSE	7828	0.0127807	FALSE		FALSE
ENSG00000143845	ETNK2	Hairy-cell group	FALSE	7828	0.0127807	FALSE		FALSE
ENSG00000142192	APP	Hairy-cell group	FALSE	7828	0.0127807	FALSE		FALSE
ENSG00000203933	CXorf66	Hairy-cell group	FALSE	7828	0.0127807	FALSE		FALSE
ENSG00000147799	ARHGAP39	Hairy-cell group	FALSE	7828	0.0127807	FALSE		FALSE
ENSG00000171119	NRTN	Hairy-cell group	FALSE	7828	0.0127807	FALSE		FALSE
ENSG00000170920	OR7G3	Hairy-cell group	FALSE	7828	0.0127807	FALSE		FALSE
ENSG00000183780	SLC35F3	Hairy-cell group	FALSE	7828	0.0127807	FALSE		FALSE
ENSG00000197110	IFNL3	Hairy-cell group	FALSE	7828	0.0127807	FALSE		FALSE
ENSG00000126602	TRAP1	Hairy-cell group	FALSE	7844	0.0127803	FALSE		FALSE
ENSG00000130544	ZNF557	Hairy-cell group	FALSE	7845	0.0127801	FALSE		FALSE
ENSG00000061656	SPAG4	Hairy-cell group	FALSE	7845	0.0127801	FALSE		FALSE
ENSG00000075785	RAB7A	Hairy-cell group	FALSE	7845	0.0127801	FALSE		FALSE
ENSG00000198563	DDX39B	Hairy-cell group	FALSE	7848	0.0127796	FALSE		FALSE
ENSG00000136193	SCRN1	Hairy-cell group	FALSE	7849	0.0127793	FALSE		FALSE
ENSG00000149532	CPSF7	Hairy-cell group	FALSE	7849	0.0127793	FALSE		FALSE
ENSG00000100138	SNU13	Hairy-cell group	FALSE	7849	0.0127793	FALSE		FALSE
ENSG00000139725	RHOF	Hairy-cell group	FALSE	7852	0.0127793	FALSE		FALSE
ENSG00000114735	HEMK1	Hairy-cell group	FALSE	7853	0.012779	FALSE		FALSE
ENSG00000139517	LNX2	Hairy-cell group	FALSE	7853	0.012779	FALSE		FALSE
ENSG00000167130	DOLPP1	Hairy-cell group	FALSE	7855	0.0127786	FALSE		FALSE
ENSG00000186566	GPATCH8	Hairy-cell group	FALSE	7856	0.0127785	FALSE		FALSE
ENSG00000096088	PGC	Hairy-cell group	FALSE	7857	0.0127783	FALSE		FALSE
ENSG00000130024	PHF10	Hairy-cell group	FALSE	7858	0.0127768	FALSE		FALSE
ENSG00000261408	TEN1-CDK3	Hairy-cell group	FALSE	7858	0.0127768	FALSE		FALSE
ENSG00000169018	FEM1B	Hairy-cell group	FALSE	7860	0.0127762	FALSE		FALSE
ENSG00000085871	MGST2	Hairy-cell group	FALSE	7861	0.0127759	FALSE		FALSE
ENSG00000235750	KIAA0040	Hairy-cell group	FALSE	7862	0.0127758	FALSE		FALSE
ENSG00000186188	FFAR4	Hairy-cell group	FALSE	7862	0.0127758	FALSE		FALSE
ENSG00000160145	KALRN	Hairy-cell group	FALSE	7862	0.0127758	FALSE		FALSE
ENSG00000285064	SMIM40	Hairy-cell group	FALSE	7862	0.0127758	FALSE		FALSE
ENSG00000129988	LBP	Hairy-cell group	FALSE	7862	0.0127758	FALSE		FALSE
ENSG00000177854	TMEM187	Hairy-cell group	FALSE	7862	0.0127758	FALSE		FALSE
ENSG00000183733	FIGLA	Hairy-cell group	FALSE	7862	0.0127758	FALSE		FALSE
ENSG00000155849	ELMO1	Hairy-cell group	FALSE	7862	0.0127758	FALSE		FALSE
ENSG00000130119	GNL3L	Hairy-cell group	FALSE	7862	0.0127758	FALSE		FALSE
ENSG00000179796	LRRC3B	Hairy-cell group	FALSE	7862	0.0127758	FALSE		FALSE
ENSG00000165566	AMER2	Hairy-cell group	FALSE	7862	0.0127758	FALSE		FALSE
ENSG00000179846	NKPD1	Hairy-cell group	FALSE	7862	0.0127758	FALSE		FALSE
ENSG00000277745	H2AB3	Hairy-cell group	FALSE	7862	0.0127758	FALSE		FALSE
ENSG00000144644	GADL1	Hairy-cell group	FALSE	7862	0.0127758	FALSE		FALSE
ENSG00000163138	PACRGL	Hairy-cell group	FALSE	7876	0.012775	FALSE		FALSE
ENSG00000149196	HIKESHI	Hairy-cell group	FALSE	7877	0.0127747	FALSE		FALSE
ENSG00000048342	CC2D2A	Hairy-cell group	FALSE	7877	0.0127747	FALSE		FALSE
ENSG00000229453	SPINK8	Hairy-cell group	FALSE	7877	0.0127747	FALSE		FALSE
ENSG00000188938	FAM120AOS	Hairy-cell group	FALSE	7877	0.0127747	FALSE		FALSE
ENSG00000255378	PRR23D2	Hairy-cell group	FALSE	7877	0.0127747	FALSE		FALSE
ENSG00000143515	ATP8B2	Hairy-cell group	FALSE	7877	0.0127747	FALSE		FALSE
ENSG00000151743	AMN1	Hairy-cell group	FALSE	7877	0.0127747	FALSE		FALSE
ENSG00000153162	BMP6	Hairy-cell group	FALSE	7877	0.0127747	FALSE		FALSE
ENSG00000150556	LYPD6B	Hairy-cell group	FALSE	7877	0.0127747	FALSE		FALSE
ENSG00000163705	FANCD2OS	Hairy-cell group	FALSE	7877	0.0127747	FALSE		FALSE
ENSG00000139865	TTC6	Hairy-cell group	FALSE	7877	0.0127747	FALSE		FALSE
ENSG00000120742	SERP1	Hairy-cell group	FALSE	7877	0.0127747	FALSE		FALSE
ENSG00000181449	SOX2	Hairy-cell group	FALSE	7877	0.0127747	TRUE	oncogene	FALSE
ENSG00000165186	PTCHD1	Hairy-cell group	FALSE	7877	0.0127747	FALSE		FALSE
ENSG00000214338	SOGA3	Hairy-cell group	FALSE	7877	0.0127747	FALSE		FALSE
ENSG00000167617	CDC42EP5	Hairy-cell group	FALSE	7877	0.0127747	FALSE		FALSE
ENSG00000099617	EFNA2	Hairy-cell group	FALSE	7877	0.0127747	FALSE		FALSE
ENSG00000242550	SERPINB10	Hairy-cell group	FALSE	7877	0.0127747	FALSE		FALSE
ENSG00000120656	TAF12	Hairy-cell group	FALSE	7877	0.0127747	FALSE		FALSE
ENSG00000203896	LIME1	Hairy-cell group	FALSE	7877	0.0127747	FALSE		FALSE
ENSG00000148204	CRB2	Hairy-cell group	FALSE	7877	0.0127747	FALSE		FALSE
ENSG00000156261	CCT8	Hairy-cell group	FALSE	7877	0.0127747	FALSE		FALSE
ENSG00000142583	SLC2A5	Hairy-cell group	FALSE	7877	0.0127747	FALSE		FALSE
ENSG00000125875	TBC1D20	Hairy-cell group	FALSE	7877	0.0127747	FALSE		FALSE
ENSG00000177409	SAMD9L	Hairy-cell group	FALSE	7877	0.0127747	FALSE		FALSE
ENSG00000138604	GLCE	Hairy-cell group	FALSE	7877	0.0127747	FALSE		FALSE
ENSG00000114491	UMPS	Hairy-cell group	FALSE	7877	0.0127747	FALSE		FALSE
ENSG00000229579	USP17L26	Hairy-cell group	FALSE	7877	0.0127747	FALSE		FALSE
ENSG00000230430	USP17L25	Hairy-cell group	FALSE	7877	0.0127747	FALSE		FALSE
ENSG00000166157	TPTE	Hairy-cell group	FALSE	7877	0.0127747	FALSE		FALSE
ENSG00000068971	PPP2R5B	Hairy-cell group	FALSE	7877	0.0127747	FALSE		FALSE
ENSG00000100033	PRODH	Hairy-cell group	FALSE	7877	0.0127747	FALSE		FALSE
ENSG00000165105	RASEF	Hairy-cell group	FALSE	7877	0.0127747	FALSE		FALSE
ENSG00000165115	KIF27	Hairy-cell group	FALSE	7910	0.0127741	FALSE		FALSE
ENSG00000167634	NLRP7	Hairy-cell group	FALSE	7911	0.012774	FALSE		FALSE
ENSG00000204909	SPINK9	Hairy-cell group	FALSE	7911	0.012774	FALSE		FALSE
ENSG00000167780	SOAT2	Hairy-cell group	FALSE	7911	0.012774	FALSE		FALSE
ENSG00000164466	SFXN1	Hairy-cell group	FALSE	7911	0.012774	FALSE		FALSE
ENSG00000143194	MAEL	Hairy-cell group	FALSE	7911	0.012774	FALSE		FALSE
ENSG00000037897	METTL1	Hairy-cell group	FALSE	7916	0.0127739	FALSE		FALSE
ENSG00000184232	OAF	Hairy-cell group	FALSE	7917	0.0127738	FALSE		FALSE
ENSG00000122958	VPS26A	Hairy-cell group	FALSE	7917	0.0127738	FALSE		FALSE
ENSG00000175093	SPSB4	Hairy-cell group	FALSE	7919	0.0127735	FALSE		FALSE
ENSG00000115282	TTC31	Hairy-cell group	FALSE	7919	0.0127735	FALSE		FALSE
ENSG00000284629	SCYGR1	Hairy-cell group	FALSE	7921	0.0127735	FALSE		FALSE
ENSG00000144278	GALNT13	Hairy-cell group	FALSE	7921	0.0127735	FALSE		FALSE
ENSG00000181045	SLC26A11	Hairy-cell group	FALSE	7921	0.0127735	FALSE		FALSE
ENSG00000171433	GLOD5	Hairy-cell group	FALSE	7921	0.0127735	FALSE		FALSE
ENSG00000106560	GIMAP2	Hairy-cell group	FALSE	7921	0.0127735	FALSE		FALSE
ENSG00000065802	ASB1	Hairy-cell group	FALSE	7921	0.0127735	FALSE		FALSE
ENSG00000100403	ZC3H7B	Hairy-cell group	FALSE	7921	0.0127735	FALSE		FALSE
ENSG00000060339	CCAR1	Hairy-cell group	FALSE	7921	0.0127735	FALSE		FALSE
ENSG00000149716	LTO1	Hairy-cell group	FALSE	7921	0.0127735	FALSE		FALSE
ENSG00000174903	RAB1B	Hairy-cell group	FALSE	7921	0.0127735	FALSE		FALSE
ENSG00000126522	ASL	Hairy-cell group	FALSE	7921	0.0127735	FALSE		FALSE
ENSG00000138430	OLA1	Hairy-cell group	FALSE	7921	0.0127735	FALSE		FALSE
ENSG00000215218	UBE2QL1	Hairy-cell group	FALSE	7921	0.0127735	FALSE		FALSE
ENSG00000131730	CKMT2	Hairy-cell group	FALSE	7921	0.0127735	FALSE		FALSE
ENSG00000134594	RAB33A	Hairy-cell group	FALSE	7921	0.0127735	FALSE		FALSE
ENSG00000171488	LRRC8C	Hairy-cell group	FALSE	7921	0.0127735	FALSE		FALSE
ENSG00000160746	ANO10	Hairy-cell group	FALSE	7921	0.0127735	FALSE		FALSE
ENSG00000117595	IRF6	Hairy-cell group	FALSE	7921	0.0127735	FALSE		FALSE
ENSG00000113722	CDX1	Hairy-cell group	FALSE	7921	0.0127735	FALSE		FALSE
ENSG00000173581	CCDC106	Hairy-cell group	FALSE	7921	0.0127735	FALSE		FALSE
ENSG00000197375	SLC22A5	Hairy-cell group	FALSE	7921	0.0127735	FALSE		FALSE
ENSG00000185352	HS6ST3	Hairy-cell group	FALSE	7921	0.0127735	FALSE		FALSE
ENSG00000102878	HSF4	Hairy-cell group	FALSE	7921	0.0127735	FALSE		FALSE
ENSG00000141905	NFIC	Hairy-cell group	FALSE	7921	0.0127735	FALSE		FALSE
ENSG00000186141	POLR3C	Hairy-cell group	FALSE	7921	0.0127735	FALSE		FALSE
ENSG00000019186	CYP24A1	Hairy-cell group	FALSE	7921	0.0127735	FALSE		FALSE
ENSG00000176198	OR11H4	Hairy-cell group	FALSE	7921	0.0127735	FALSE		FALSE
ENSG00000177380	PPFIA3	Hairy-cell group	FALSE	7921	0.0127735	FALSE		FALSE
ENSG00000141682	PMAIP1	Hairy-cell group	FALSE	7921	0.0127735	FALSE		FALSE
ENSG00000175868	CALCB	Hairy-cell group	FALSE	7921	0.0127735	FALSE		FALSE
ENSG00000087111	PIGS	Hairy-cell group	FALSE	7921	0.0127735	FALSE		FALSE
ENSG00000110711	AIP	Hairy-cell group	FALSE	7921	0.0127735	FALSE		FALSE
ENSG00000121903	ZSCAN20	Hairy-cell group	FALSE	7921	0.0127735	FALSE		FALSE
ENSG00000162032	SPSB3	Hairy-cell group	FALSE	7921	0.0127735	FALSE		FALSE
ENSG00000171385	KCND3	Hairy-cell group	FALSE	7921	0.0127735	FALSE		FALSE
ENSG00000104946	TBC1D17	Hairy-cell group	FALSE	7921	0.0127735	FALSE		FALSE
ENSG00000118181	RPS25	Hairy-cell group	FALSE	7921	0.0127735	FALSE		FALSE
ENSG00000175387	SMAD2	Hairy-cell group	FALSE	7921	0.0127735	TRUE	TSG	TRUE	LoF
ENSG00000167740	CYB5D2	Hairy-cell group	FALSE	7921	0.0127735	FALSE		FALSE
ENSG00000283227	SPRR5	Hairy-cell group	FALSE	7921	0.0127735	FALSE		FALSE
ENSG00000144893	MED12L	Hairy-cell group	FALSE	7921	0.0127735	FALSE		FALSE
ENSG00000164211	STARD4	Hairy-cell group	FALSE	7921	0.0127735	FALSE		FALSE
ENSG00000176476	SGF29	Hairy-cell group	FALSE	7921	0.0127735	FALSE		FALSE
ENSG00000130368	MAS1	Hairy-cell group	FALSE	7921	0.0127735	FALSE		FALSE
ENSG00000180509	KCNE1	Hairy-cell group	FALSE	7921	0.0127735	FALSE		FALSE
ENSG00000085231	AK6	Hairy-cell group	FALSE	7921	0.0127735	FALSE		FALSE
ENSG00000130643	CALY	Hairy-cell group	FALSE	7921	0.0127735	FALSE		FALSE
ENSG00000173372	C1QA	Hairy-cell group	FALSE	7921	0.0127735	FALSE		FALSE
ENSG00000196946	ZNF705A	Hairy-cell group	FALSE	7921	0.0127735	FALSE		FALSE
ENSG00000109208	SMR3A	Hairy-cell group	FALSE	7921	0.0127735	FALSE		FALSE
ENSG00000218305	CDC14C	Hairy-cell group	FALSE	7921	0.0127735	FALSE		FALSE
ENSG00000163736	PPBP	Hairy-cell group	FALSE	7921	0.0127735	FALSE		FALSE
ENSG00000125975	C20orf173	Hairy-cell group	FALSE	7921	0.0127735	FALSE		FALSE
ENSG00000148300	REXO4	Hairy-cell group	FALSE	7921	0.0127735	FALSE		FALSE
ENSG00000250844	USP17L18	Hairy-cell group	FALSE	7921	0.0127735	FALSE		FALSE
ENSG00000178988	MRFAP1L1	Hairy-cell group	FALSE	7921	0.0127735	FALSE		FALSE
ENSG00000119431	HDHD3	Hairy-cell group	FALSE	7921	0.0127735	FALSE		FALSE
ENSG00000181092	ADIPOQ	Hairy-cell group	FALSE	7921	0.0127735	FALSE		FALSE
ENSG00000079691	CARMIL1	Hairy-cell group	FALSE	7979	0.0127735	FALSE		FALSE
ENSG00000277791	PSMB3	Hairy-cell group	FALSE	7979	0.0127735	FALSE		FALSE
ENSG00000155755	TMEM237	Hairy-cell group	FALSE	7979	0.0127735	FALSE		FALSE
ENSG00000167081	PBX3	Hairy-cell group	FALSE	7979	0.0127735	FALSE		FALSE
ENSG00000103152	MPG	Hairy-cell group	FALSE	7979	0.0127735	FALSE		FALSE
ENSG00000189283	FHIT	Hairy-cell group	FALSE	7984	0.012773	TRUE	TSG, fusion	TRUE	ambiguous
ENSG00000119820	YIPF4	Hairy-cell group	FALSE	7984	0.012773	FALSE		FALSE
ENSG00000091128	LAMB4	Hairy-cell group	FALSE	7986	0.0127727	FALSE		FALSE
ENSG00000184454	NCMAP	Hairy-cell group	FALSE	7987	0.0127725	FALSE		FALSE
ENSG00000188133	TMEM215	Hairy-cell group	FALSE	7987	0.0127725	FALSE		FALSE
ENSG00000179813	FAM216B	Hairy-cell group	FALSE	7987	0.0127725	FALSE		FALSE
ENSG00000117899	MESD	Hairy-cell group	FALSE	7987	0.0127725	FALSE		FALSE
ENSG00000133488	SEC14L4	Hairy-cell group	FALSE	7987	0.0127725	FALSE		FALSE
ENSG00000141527	CARD14	Hairy-cell group	FALSE	7987	0.0127725	FALSE		FALSE
ENSG00000115138	POMC	Hairy-cell group	FALSE	7987	0.0127725	FALSE		FALSE
ENSG00000173041	ZNF680	Hairy-cell group	FALSE	7987	0.0127725	FALSE		TRUE	ambiguous
ENSG00000172461	FUT9	Hairy-cell group	FALSE	7987	0.0127725	FALSE		FALSE
ENSG00000240871	KRTAP4-7	Hairy-cell group	FALSE	7987	0.0127725	FALSE		FALSE
ENSG00000142082	SIRT3	Hairy-cell group	FALSE	7987	0.0127725	FALSE		FALSE
ENSG00000198203	SULT1C2	Hairy-cell group	FALSE	7987	0.0127725	FALSE		FALSE
ENSG00000135766	EGLN1	Hairy-cell group	FALSE	7987	0.0127725	FALSE		FALSE
ENSG00000168575	SLC20A2	Hairy-cell group	FALSE	7987	0.0127725	FALSE		FALSE
ENSG00000171132	PRKCE	Hairy-cell group	FALSE	7987	0.0127725	FALSE		FALSE
ENSG00000146910	CNPY1	Hairy-cell group	FALSE	7987	0.0127725	FALSE		FALSE
ENSG00000155158	TTC39B	Hairy-cell group	FALSE	7987	0.0127725	FALSE		FALSE
ENSG00000255393	OOSP4B	Hairy-cell group	FALSE	7987	0.0127725	FALSE		FALSE
ENSG00000113407	TARS1	Hairy-cell group	FALSE	7987	0.0127725	FALSE		FALSE
ENSG00000132718	SYT11	Hairy-cell group	FALSE	7987	0.0127725	FALSE		FALSE
ENSG00000188585	CLEC20A	Hairy-cell group	FALSE	7987	0.0127725	FALSE		FALSE
ENSG00000143248	RGS5	Hairy-cell group	FALSE	7987	0.0127725	FALSE		FALSE
ENSG00000127152	BCL11B	Hairy-cell group	TRUE	7987	0.0127725	TRUE	oncogene, TSG, fusion	TRUE	Act
ENSG00000168779	SHOX2	Hairy-cell group	FALSE	7987	0.0127725	FALSE		FALSE
ENSG00000150045	KLRF1	Hairy-cell group	FALSE	7987	0.0127725	FALSE		FALSE
ENSG00000135778	NTPCR	Hairy-cell group	FALSE	7987	0.0127725	FALSE		FALSE
ENSG00000114209	PDCD10	Hairy-cell group	FALSE	7987	0.0127725	FALSE		FALSE
ENSG00000129194	SOX15	Hairy-cell group	FALSE	7987	0.0127725	FALSE		FALSE
ENSG00000173156	RHOD	Hairy-cell group	FALSE	7987	0.0127725	FALSE		FALSE
ENSG00000108439	PNPO	Hairy-cell group	FALSE	7987	0.0127725	FALSE		FALSE
ENSG00000159674	SPON2	Hairy-cell group	FALSE	7987	0.0127725	FALSE		FALSE
ENSG00000178718	RPP25	Hairy-cell group	FALSE	7987	0.0127725	FALSE		FALSE
ENSG00000037474	NSUN2	Hairy-cell group	FALSE	7987	0.0127725	FALSE		FALSE
ENSG00000137103	TMEM8B	Hairy-cell group	FALSE	7987	0.0127725	FALSE		FALSE
ENSG00000095139	ARCN1	Hairy-cell group	FALSE	7987	0.0127725	FALSE		FALSE
ENSG00000125910	S1PR4	Hairy-cell group	FALSE	7987	0.0127725	FALSE		FALSE
ENSG00000204070	SYS1	Hairy-cell group	FALSE	7987	0.0127725	FALSE		FALSE
ENSG00000226979	LTA	Hairy-cell group	FALSE	7987	0.0127725	FALSE		FALSE
ENSG00000156345	CDK20	Hairy-cell group	FALSE	7987	0.0127725	FALSE		FALSE
ENSG00000122304	PRM2	Hairy-cell group	FALSE	7987	0.0127725	FALSE		FALSE
ENSG00000149792	MRPL49	Hairy-cell group	FALSE	7987	0.0127725	FALSE		FALSE
ENSG00000229292	RFPL4AL1	Hairy-cell group	FALSE	7987	0.0127725	FALSE		FALSE
ENSG00000242247	ARFGAP3	Hairy-cell group	FALSE	7987	0.0127725	FALSE		FALSE
ENSG00000197056	ZMYM1	Hairy-cell group	FALSE	7987	0.0127725	FALSE		FALSE
ENSG00000132561	MATN2	Hairy-cell group	FALSE	7987	0.0127725	FALSE		FALSE
ENSG00000107331	ABCA2	Hairy-cell group	FALSE	7987	0.0127725	FALSE		FALSE
ENSG00000159217	IGF2BP1	Hairy-cell group	FALSE	7987	0.0127725	FALSE		FALSE
ENSG00000136918	WDR38	Hairy-cell group	FALSE	7987	0.0127725	FALSE		FALSE
ENSG00000139144	PIK3C2G	Hairy-cell group	FALSE	7987	0.0127725	FALSE		FALSE
ENSG00000054803	CBLN4	Hairy-cell group	FALSE	7987	0.0127725	FALSE		FALSE
ENSG00000169903	TM4SF4	Hairy-cell group	FALSE	7987	0.0127725	FALSE		FALSE
ENSG00000134243	SORT1	Hairy-cell group	FALSE	7987	0.0127725	FALSE		FALSE
ENSG00000089876	DHX32	Hairy-cell group	FALSE	7987	0.0127725	FALSE		FALSE
ENSG00000188738	FSIP2	Hairy-cell group	FALSE	8040	0.0127721	FALSE		FALSE
ENSG00000155962	CLIC2	Hairy-cell group	FALSE	8041	0.0127708	FALSE		FALSE
ENSG00000137825	ITPKA	Hairy-cell group	FALSE	8041	0.0127708	FALSE		FALSE
ENSG00000023892	DEF6	Hairy-cell group	FALSE	8041	0.0127708	FALSE		FALSE
ENSG00000107874	CUEDC2	Hairy-cell group	FALSE	8041	0.0127708	FALSE		FALSE
ENSG00000068697	LAPTM4A	Hairy-cell group	FALSE	8045	0.0127701	FALSE		FALSE
ENSG00000269891	ARHGAP19-SLIT1	Hairy-cell group	FALSE	8046	0.0127694	FALSE		FALSE
ENSG00000114120	SLC25A36	Hairy-cell group	FALSE	8047	0.0127694	FALSE		FALSE
ENSG00000125753	VASP	Hairy-cell group	FALSE	8048	0.0127692	FALSE		FALSE
ENSG00000138678	GPAT3	Hairy-cell group	FALSE	8049	0.012769	FALSE		FALSE
ENSG00000095564	BTAF1	Hairy-cell group	FALSE	8050	0.0127689	FALSE		FALSE
ENSG00000285816	AP000944.5	Hairy-cell group	FALSE	8051	0.0127689	FALSE		FALSE
ENSG00000122203	KIAA1191	Hairy-cell group	FALSE	8052	0.0127688	FALSE		FALSE
ENSG00000283439	SPEM3	Hairy-cell group	FALSE	8053	0.0127687	FALSE		FALSE
ENSG00000221813	OR6B1	Hairy-cell group	FALSE	8054	0.0127684	FALSE		FALSE
ENSG00000240344	PPIL3	Hairy-cell group	FALSE	8054	0.0127684	FALSE		FALSE
ENSG00000123600	METTL8	Hairy-cell group	FALSE	8054	0.0127684	FALSE		FALSE
ENSG00000136694	IL36A	Hairy-cell group	FALSE	8054	0.0127684	FALSE		FALSE
ENSG00000182798	MAGEB17	Hairy-cell group	FALSE	8054	0.0127684	FALSE		FALSE
ENSG00000204019	CT83	Hairy-cell group	FALSE	8054	0.0127684	FALSE		FALSE
ENSG00000105523	FAM83E	Hairy-cell group	FALSE	8054	0.0127684	FALSE		FALSE
ENSG00000154188	ANGPT1	Hairy-cell group	FALSE	8054	0.0127684	FALSE		FALSE
ENSG00000131263	RLIM	Hairy-cell group	FALSE	8054	0.0127684	FALSE		FALSE
ENSG00000270170	NCBP2AS2	Hairy-cell group	FALSE	8054	0.0127684	FALSE		FALSE
ENSG00000130167	TSPAN16	Hairy-cell group	FALSE	8054	0.0127684	FALSE		FALSE
ENSG00000035687	ADSS2	Hairy-cell group	FALSE	8054	0.0127684	FALSE		FALSE
ENSG00000133138	TBC1D8B	Hairy-cell group	FALSE	8054	0.0127684	FALSE		FALSE
ENSG00000100902	PSMA6	Hairy-cell group	FALSE	8054	0.0127684	FALSE		FALSE
ENSG00000118046	STK11	Hairy-cell group	FALSE	8054	0.0127684	TRUE	TSG	TRUE	LoF
ENSG00000204612	FOXB2	Hairy-cell group	FALSE	8054	0.0127684	FALSE		FALSE
ENSG00000146047	H2BC1	Hairy-cell group	FALSE	8054	0.0127684	FALSE		FALSE
ENSG00000087448	KLHL42	Hairy-cell group	FALSE	8054	0.0127684	FALSE		FALSE
ENSG00000142864	SERBP1	Hairy-cell group	FALSE	8054	0.0127684	FALSE		FALSE
ENSG00000115594	IL1R1	Hairy-cell group	FALSE	8054	0.0127684	FALSE		FALSE
ENSG00000196228	SULT1C3	Hairy-cell group	FALSE	8054	0.0127684	FALSE		FALSE
ENSG00000169740	ZNF32	Hairy-cell group	FALSE	8054	0.0127684	FALSE		FALSE
ENSG00000205022	PABPN1L	Hairy-cell group	FALSE	8054	0.0127684	FALSE		FALSE
ENSG00000283267	FAM237B	Hairy-cell group	FALSE	8054	0.0127684	FALSE		FALSE
ENSG00000030419	IKZF2	Hairy-cell group	FALSE	8054	0.0127684	FALSE		FALSE
ENSG00000182508	LHFPL1	Hairy-cell group	FALSE	8054	0.0127684	FALSE		FALSE
ENSG00000233932	CTXN2	Hairy-cell group	FALSE	8054	0.0127684	FALSE		FALSE
ENSG00000221977	OR4E2	Hairy-cell group	FALSE	8054	0.0127684	FALSE		FALSE
ENSG00000107593	PKD2L1	Hairy-cell group	FALSE	8054	0.0127684	FALSE		FALSE
ENSG00000127472	PLA2G5	Hairy-cell group	FALSE	8054	0.0127684	FALSE		FALSE
ENSG00000215784	FAM72D	Hairy-cell group	FALSE	8054	0.0127684	FALSE		FALSE
ENSG00000282757	DUXB	Hairy-cell group	FALSE	8054	0.0127684	FALSE		FALSE
ENSG00000125249	RAP2A	Hairy-cell group	FALSE	8086	0.0127683	FALSE		FALSE
ENSG00000100526	CDKN3	Hairy-cell group	FALSE	8086	0.0127683	FALSE		FALSE
ENSG00000114745	GORASP1	Hairy-cell group	FALSE	8086	0.0127683	FALSE		FALSE
ENSG00000129007	CALML4	Hairy-cell group	FALSE	8089	0.0127682	FALSE		FALSE
ENSG00000105672	ETV2	Hairy-cell group	FALSE	8089	0.0127682	FALSE		FALSE
ENSG00000147180	ZNF711	Hairy-cell group	FALSE	8089	0.0127682	FALSE		FALSE
ENSG00000122644	ARL4A	Hairy-cell group	FALSE	8089	0.0127682	FALSE		FALSE
ENSG00000005059	MCUB	Hairy-cell group	FALSE	8089	0.0127682	FALSE		FALSE
ENSG00000189139	FSCB	Hairy-cell group	FALSE	8089	0.0127682	FALSE		FALSE
ENSG00000184384	MAML2	Hairy-cell group	FALSE	8089	0.0127682	TRUE	oncogene, fusion	TRUE	LoF
ENSG00000102452	NALCN	Hairy-cell group	FALSE	8089	0.0127682	FALSE		FALSE
ENSG00000185940	KRTAP5-5	Hairy-cell group	FALSE	8097	0.0127679	FALSE		FALSE
ENSG00000198598	MMP17	Hairy-cell group	FALSE	8097	0.0127679	FALSE		FALSE
ENSG00000166171	DPCD	Hairy-cell group	FALSE	8099	0.0127678	FALSE		FALSE
ENSG00000128578	STRIP2	Hairy-cell group	FALSE	8099	0.0127678	FALSE		FALSE
ENSG00000167468	GPX4	Hairy-cell group	FALSE	8101	0.0127677	FALSE		FALSE
ENSG00000162892	IL24	Hairy-cell group	FALSE	8102	0.0127676	FALSE		FALSE
ENSG00000205495	OR52J3	Hairy-cell group	FALSE	8103	0.0127672	FALSE		FALSE
ENSG00000198597	ZNF536	Hairy-cell group	FALSE	8103	0.0127672	FALSE		FALSE
ENSG00000215568	GAB4	Hairy-cell group	FALSE	8103	0.0127672	FALSE		FALSE
ENSG00000106477	CEP41	Hairy-cell group	FALSE	8103	0.0127672	FALSE		FALSE
ENSG00000115762	PLEKHB2	Hairy-cell group	FALSE	8103	0.0127672	FALSE		FALSE
ENSG00000105732	ZNF574	Hairy-cell group	FALSE	8103	0.0127672	FALSE		FALSE
ENSG00000188674	C2orf80	Hairy-cell group	FALSE	8103	0.0127672	FALSE		FALSE
ENSG00000182700	IGIP	Hairy-cell group	FALSE	8103	0.0127672	FALSE		FALSE
ENSG00000128710	HOXD10	Hairy-cell group	FALSE	8103	0.0127672	FALSE		FALSE
ENSG00000138138	ATAD1	Hairy-cell group	FALSE	8103	0.0127672	FALSE		FALSE
ENSG00000108821	COL1A1	Hairy-cell group	FALSE	8103	0.0127672	TRUE	fusion	TRUE	Act
ENSG00000086730	LAT2	Hairy-cell group	FALSE	8103	0.0127672	FALSE		FALSE
ENSG00000146216	TTBK1	Hairy-cell group	FALSE	8103	0.0127672	FALSE		FALSE
ENSG00000185689	C6orf201	Hairy-cell group	FALSE	8103	0.0127672	FALSE		FALSE
ENSG00000169208	OR10G3	Hairy-cell group	FALSE	8103	0.0127672	FALSE		FALSE
ENSG00000040608	RTN4R	Hairy-cell group	FALSE	8103	0.0127672	FALSE		FALSE
ENSG00000198075	SULT1C4	Hairy-cell group	FALSE	8103	0.0127672	FALSE		FALSE
ENSG00000147677	EIF3H	Hairy-cell group	FALSE	8103	0.0127672	FALSE		FALSE
ENSG00000184388	PABPC1L2B	Hairy-cell group	FALSE	8103	0.0127672	FALSE		FALSE
ENSG00000057935	MTA3	Hairy-cell group	FALSE	8103	0.0127672	FALSE		FALSE
ENSG00000176428	VPS37D	Hairy-cell group	FALSE	8103	0.0127672	FALSE		FALSE
ENSG00000169214	OR6F1	Hairy-cell group	FALSE	8103	0.0127672	FALSE		FALSE
ENSG00000149260	CAPN5	Hairy-cell group	FALSE	8103	0.0127672	FALSE		FALSE
ENSG00000159199	ATP5MC1	Hairy-cell group	FALSE	8103	0.0127672	FALSE		FALSE
ENSG00000230873	STMND1	Hairy-cell group	FALSE	8103	0.0127672	FALSE		FALSE
ENSG00000101463	SYNDIG1	Hairy-cell group	FALSE	8103	0.0127672	FALSE		FALSE
ENSG00000197838	CYP2A13	Hairy-cell group	FALSE	8103	0.0127672	FALSE		FALSE
ENSG00000187601	MAGEH1	Hairy-cell group	FALSE	8103	0.0127672	FALSE		FALSE
ENSG00000213923	CSNK1E	Hairy-cell group	FALSE	8103	0.0127672	FALSE		FALSE
ENSG00000167098	SUN5	Hairy-cell group	FALSE	8103	0.0127672	FALSE		FALSE
ENSG00000185053	SGCZ	Hairy-cell group	FALSE	8103	0.0127672	FALSE		FALSE
ENSG00000065665	SEC61A2	Hairy-cell group	FALSE	8103	0.0127672	FALSE		FALSE
ENSG00000130299	GTPBP3	Hairy-cell group	FALSE	8103	0.0127672	FALSE		FALSE
ENSG00000133398	MED10	Hairy-cell group	FALSE	8103	0.0127672	FALSE		FALSE
ENSG00000160161	CILP2	Hairy-cell group	FALSE	8103	0.0127672	FALSE		FALSE
ENSG00000229665	PRR20C	Hairy-cell group	FALSE	8103	0.0127672	FALSE		FALSE
ENSG00000188981	MSANTD1	Hairy-cell group	FALSE	8103	0.0127672	FALSE		FALSE
ENSG00000148704	VAX1	Hairy-cell group	FALSE	8103	0.0127672	FALSE		FALSE
ENSG00000092850	TEKT2	Hairy-cell group	FALSE	8103	0.0127672	FALSE		FALSE
ENSG00000170293	CMTM8	Hairy-cell group	FALSE	8103	0.0127672	FALSE		FALSE
ENSG00000175857	GAPT	Hairy-cell group	FALSE	8103	0.0127672	FALSE		FALSE
ENSG00000218823	PAPOLB	Hairy-cell group	FALSE	8103	0.0127672	FALSE		FALSE
ENSG00000182674	KCNB2	Hairy-cell group	FALSE	8103	0.0127672	FALSE		FALSE
ENSG00000203972	GLYATL3	Hairy-cell group	FALSE	8103	0.0127672	FALSE		FALSE
ENSG00000113805	CNTN3	Hairy-cell group	FALSE	8103	0.0127672	FALSE		FALSE
ENSG00000168658	VWA3B	Hairy-cell group	FALSE	8103	0.0127672	FALSE		FALSE
ENSG00000184916	JAG2	Hairy-cell group	FALSE	8103	0.0127672	FALSE		FALSE
ENSG00000105404	RABAC1	Hairy-cell group	FALSE	8103	0.0127672	FALSE		FALSE
ENSG00000204524	ZNF805	Hairy-cell group	FALSE	8103	0.0127672	FALSE		FALSE
ENSG00000178826	TMEM139	Hairy-cell group	FALSE	8103	0.0127672	FALSE		FALSE
ENSG00000119912	IDE	Hairy-cell group	FALSE	8103	0.0127672	FALSE		FALSE
ENSG00000048544	MRPS10	Hairy-cell group	FALSE	8154	0.0127672	FALSE		FALSE
ENSG00000138160	KIF11	Hairy-cell group	FALSE	8154	0.0127672	FALSE		FALSE
ENSG00000105617	LENG1	Hairy-cell group	FALSE	8156	0.0127671	FALSE		FALSE
ENSG00000149451	ADAM33	Hairy-cell group	FALSE	8157	0.0127671	FALSE		FALSE
ENSG00000112852	PCDHB2	Hairy-cell group	FALSE	8158	0.0127668	FALSE		FALSE
ENSG00000148459	PDSS1	Hairy-cell group	FALSE	8159	0.0127664	FALSE		FALSE
ENSG00000133302	SLF1	Hairy-cell group	FALSE	8160	0.0127662	FALSE		FALSE
ENSG00000116661	FBXO2	Hairy-cell group	FALSE	8160	0.0127662	FALSE		FALSE
ENSG00000128713	HOXD11	Hairy-cell group	TRUE	8160	0.0127662	TRUE	oncogene, fusion	FALSE
ENSG00000181785	OR5AS1	Hairy-cell group	FALSE	8160	0.0127662	FALSE		FALSE
ENSG00000167363	FN3K	Hairy-cell group	FALSE	8160	0.0127662	FALSE		FALSE
ENSG00000114391	RPL24	Hairy-cell group	FALSE	8160	0.0127662	FALSE		FALSE
ENSG00000180537	RNF182	Hairy-cell group	FALSE	8160	0.0127662	FALSE		FALSE
ENSG00000286522	H3C2	Hairy-cell group	FALSE	8160	0.0127662	FALSE		FALSE
ENSG00000099985	OSM	Hairy-cell group	FALSE	8160	0.0127662	FALSE		FALSE
ENSG00000172336	POP7	Hairy-cell group	FALSE	8160	0.0127662	FALSE		FALSE
ENSG00000163449	TMEM169	Hairy-cell group	FALSE	8160	0.0127662	FALSE		FALSE
ENSG00000173726	TOMM20	Hairy-cell group	FALSE	8160	0.0127662	FALSE		FALSE
ENSG00000101890	GUCY2F	Hairy-cell group	FALSE	8160	0.0127662	FALSE		FALSE
ENSG00000283992	SLURP2	Hairy-cell group	FALSE	8160	0.0127662	FALSE		FALSE
ENSG00000197757	HOXC6	Hairy-cell group	FALSE	8160	0.0127662	FALSE		FALSE
ENSG00000101856	PGRMC1	Hairy-cell group	FALSE	8160	0.0127662	FALSE		FALSE
ENSG00000105707	HPN	Hairy-cell group	FALSE	8160	0.0127662	FALSE		FALSE
ENSG00000031003	FAM13B	Hairy-cell group	FALSE	8160	0.0127662	FALSE		FALSE
ENSG00000168301	KCTD6	Hairy-cell group	FALSE	8160	0.0127662	FALSE		FALSE
ENSG00000182612	TSPAN10	Hairy-cell group	FALSE	8160	0.0127662	FALSE		FALSE
ENSG00000113522	RAD50	Hairy-cell group	FALSE	8160	0.0127662	FALSE		FALSE
ENSG00000171815	PCDHB1	Hairy-cell group	FALSE	8160	0.0127662	FALSE		FALSE
ENSG00000204970	PCDHA1	Hairy-cell group	FALSE	8160	0.0127662	FALSE		FALSE
ENSG00000188610	FAM72B	Hairy-cell group	FALSE	8160	0.0127662	FALSE		FALSE
ENSG00000164306	PRIMPOL	Hairy-cell group	FALSE	8160	0.0127662	FALSE		FALSE
ENSG00000128342	LIF	Hairy-cell group	FALSE	8160	0.0127662	FALSE		FALSE
ENSG00000189299	FOXR2	Hairy-cell group	FALSE	8160	0.0127662	FALSE		FALSE
ENSG00000055070	SZRD1	Hairy-cell group	FALSE	8160	0.0127662	FALSE		FALSE
ENSG00000147869	CER1	Hairy-cell group	FALSE	8160	0.0127662	FALSE		FALSE
ENSG00000184530	C6orf58	Hairy-cell group	FALSE	8160	0.0127662	FALSE		FALSE
ENSG00000181218	H2AW	Hairy-cell group	FALSE	8160	0.0127662	FALSE		FALSE
ENSG00000105371	ICAM4	Hairy-cell group	FALSE	8160	0.0127662	FALSE		FALSE
ENSG00000283428	CCDC195	Hairy-cell group	FALSE	8160	0.0127662	FALSE		FALSE
ENSG00000241794	SPRR2A	Hairy-cell group	FALSE	8160	0.0127662	FALSE		FALSE
ENSG00000139344	AMDHD1	Hairy-cell group	FALSE	8160	0.0127662	FALSE		FALSE
ENSG00000139914	FITM1	Hairy-cell group	FALSE	8160	0.0127662	FALSE		FALSE
ENSG00000163374	YY1AP1	Hairy-cell group	FALSE	8160	0.0127662	FALSE		FALSE
ENSG00000141378	PTRH2	Hairy-cell group	FALSE	8160	0.0127662	FALSE		FALSE
ENSG00000198125	MB	Hairy-cell group	FALSE	8160	0.0127662	FALSE		FALSE
ENSG00000006377	DLX6	Hairy-cell group	FALSE	8160	0.0127662	FALSE		FALSE
ENSG00000023734	STRAP	Hairy-cell group	FALSE	8160	0.0127662	FALSE		FALSE
ENSG00000273777	CEACAM20	Hairy-cell group	FALSE	8160	0.0127662	FALSE		FALSE
ENSG00000163377	TAFA4	Hairy-cell group	FALSE	8160	0.0127662	FALSE		FALSE
ENSG00000205899	BHLHA9	Hairy-cell group	FALSE	8160	0.0127662	FALSE		FALSE
ENSG00000071082	RPL31	Hairy-cell group	FALSE	8160	0.0127662	FALSE		FALSE
ENSG00000138617	PARP16	Hairy-cell group	FALSE	8160	0.0127662	FALSE		FALSE
ENSG00000178149	DALRD3	Hairy-cell group	FALSE	8160	0.0127662	FALSE		FALSE
ENSG00000165244	ZNF367	Hairy-cell group	FALSE	8160	0.0127662	FALSE		FALSE
ENSG00000110852	CLEC2B	Hairy-cell group	FALSE	8208	0.0127662	FALSE		FALSE
ENSG00000129235	TXNDC17	Hairy-cell group	FALSE	8208	0.0127662	FALSE		FALSE
ENSG00000205133	TRIQK	Hairy-cell group	FALSE	8210	0.0127661	FALSE		FALSE
ENSG00000136146	MED4	Hairy-cell group	FALSE	8210	0.0127661	FALSE		FALSE
ENSG00000197580	BCO2	Hairy-cell group	FALSE	8212	0.0127659	FALSE		FALSE
ENSG00000108406	DHX40	Hairy-cell group	FALSE	8213	0.0127659	FALSE		FALSE
ENSG00000072195	SPEG	Hairy-cell group	FALSE	8213	0.0127659	FALSE		FALSE
ENSG00000188909	BSX	Hairy-cell group	FALSE	8213	0.0127659	FALSE		FALSE
ENSG00000198161	PPIAL4C	Hairy-cell group	FALSE	8213	0.0127659	FALSE		FALSE
ENSG00000189157	FAM47E	Hairy-cell group	FALSE	8213	0.0127659	FALSE		FALSE
ENSG00000011007	ELOA	Hairy-cell group	FALSE	8213	0.0127659	FALSE		FALSE
ENSG00000154485	MMP21	Hairy-cell group	FALSE	8213	0.0127659	FALSE		FALSE
ENSG00000182890	GLUD2	Hairy-cell group	FALSE	8213	0.0127659	FALSE		FALSE
ENSG00000181215	C4orf50	Hairy-cell group	FALSE	8213	0.0127659	FALSE		FALSE
ENSG00000265491	RNF115	Hairy-cell group	FALSE	8213	0.0127659	FALSE		FALSE
ENSG00000104951	IL4I1	Hairy-cell group	FALSE	8213	0.0127659	FALSE		FALSE
ENSG00000117560	FASLG	Hairy-cell group	FALSE	8213	0.0127659	FALSE		FALSE
ENSG00000206418	RAB12	Hairy-cell group	FALSE	8213	0.0127659	FALSE		FALSE
ENSG00000128463	EMC4	Hairy-cell group	FALSE	8213	0.0127659	FALSE		FALSE
ENSG00000151247	EIF4E	Hairy-cell group	FALSE	8213	0.0127659	FALSE		FALSE
ENSG00000104549	SQLE	Hairy-cell group	FALSE	8213	0.0127659	FALSE		FALSE
ENSG00000175699	CCDC197	Hairy-cell group	FALSE	8213	0.0127659	FALSE		FALSE
ENSG00000174928	C3orf33	Hairy-cell group	FALSE	8213	0.0127659	FALSE		FALSE
ENSG00000203908	KHDC3L	Hairy-cell group	FALSE	8213	0.0127659	FALSE		FALSE
ENSG00000164032	H2AZ1	Hairy-cell group	FALSE	8213	0.0127659	FALSE		FALSE
ENSG00000122786	CALD1	Hairy-cell group	FALSE	8213	0.0127659	FALSE		FALSE
ENSG00000118939	UCHL3	Hairy-cell group	FALSE	8213	0.0127659	FALSE		FALSE
ENSG00000250641	LY6G6F-LY6G6D	Hairy-cell group	FALSE	8213	0.0127659	FALSE		FALSE
ENSG00000179950	PUF60	Hairy-cell group	FALSE	8213	0.0127659	FALSE		FALSE
ENSG00000164091	WDR82	Hairy-cell group	FALSE	8213	0.0127659	FALSE		FALSE
ENSG00000180660	MAB21L1	Hairy-cell group	FALSE	8213	0.0127659	FALSE		FALSE
ENSG00000187987	ZSCAN23	Hairy-cell group	FALSE	8213	0.0127659	FALSE		FALSE
ENSG00000118600	RXYLT1	Hairy-cell group	FALSE	8213	0.0127659	FALSE		FALSE
ENSG00000173237	C11orf86	Hairy-cell group	FALSE	8213	0.0127659	FALSE		FALSE
ENSG00000137842	TMEM62	Hairy-cell group	FALSE	8213	0.0127659	FALSE		FALSE
ENSG00000106236	NPTX2	Hairy-cell group	FALSE	8213	0.0127659	FALSE		FALSE
ENSG00000221855	TAS2R41	Hairy-cell group	FALSE	8213	0.0127659	FALSE		FALSE
ENSG00000162769	FLVCR1	Hairy-cell group	FALSE	8213	0.0127659	FALSE		FALSE
ENSG00000225950	NTF4	Hairy-cell group	FALSE	8213	0.0127659	FALSE		FALSE
ENSG00000071994	PDCD2	Hairy-cell group	FALSE	8213	0.0127659	FALSE		FALSE
ENSG00000107020	PLGRKT	Hairy-cell group	FALSE	8213	0.0127659	FALSE		FALSE
ENSG00000169474	SPRR1A	Hairy-cell group	FALSE	8213	0.0127659	FALSE		FALSE
ENSG00000188428	BLOC1S5	Hairy-cell group	FALSE	8213	0.0127659	FALSE		FALSE
ENSG00000178585	CTNNBIP1	Hairy-cell group	FALSE	8213	0.0127659	FALSE		FALSE
ENSG00000138669	PRKG2	Hairy-cell group	FALSE	8213	0.0127659	FALSE		FALSE
ENSG00000164749	HNF4G	Hairy-cell group	FALSE	8213	0.0127659	FALSE		FALSE
ENSG00000188191	PRKAR1B	Hairy-cell group	FALSE	8213	0.0127659	FALSE		FALSE
ENSG00000065518	NDUFB4	Hairy-cell group	FALSE	8213	0.0127659	FALSE		FALSE
ENSG00000184182	UBE2F	Hairy-cell group	FALSE	8213	0.0127659	FALSE		FALSE
ENSG00000276409	CCL14	Hairy-cell group	FALSE	8213	0.0127659	FALSE		FALSE
ENSG00000259224	SLC35G6	Hairy-cell group	FALSE	8213	0.0127659	FALSE		FALSE
ENSG00000123096	SSPN	Hairy-cell group	FALSE	8213	0.0127659	FALSE		FALSE
ENSG00000168748	CA7	Hairy-cell group	FALSE	8213	0.0127659	FALSE		FALSE
ENSG00000136521	NDUFB5	Hairy-cell group	FALSE	8213	0.0127659	FALSE		FALSE
ENSG00000110066	KMT5B	Hairy-cell group	FALSE	8213	0.0127659	FALSE		FALSE
ENSG00000163515	RETNLB	Hairy-cell group	FALSE	8213	0.0127659	FALSE		FALSE
ENSG00000077080	ACTL6B	Hairy-cell group	FALSE	8213	0.0127659	FALSE		FALSE
ENSG00000184560	SPEM2	Hairy-cell group	FALSE	8213	0.0127659	FALSE		FALSE
ENSG00000146809	ASB15	Hairy-cell group	FALSE	8213	0.0127659	FALSE		FALSE
ENSG00000160959	LRRC14	Hairy-cell group	FALSE	8213	0.0127659	FALSE		FALSE
ENSG00000204427	ABHD16A	Hairy-cell group	FALSE	8213	0.0127659	FALSE		FALSE
ENSG00000105679	GAPDHS	Hairy-cell group	FALSE	8213	0.0127659	FALSE		FALSE
ENSG00000204356	NELFE	Hairy-cell group	FALSE	8213	0.0127659	FALSE		FALSE
ENSG00000176907	TCIM	Hairy-cell group	FALSE	8213	0.0127659	FALSE		FALSE
ENSG00000173349	SFT2D3	Hairy-cell group	FALSE	8213	0.0127659	FALSE		FALSE
ENSG00000101342	TLDC2	Hairy-cell group	FALSE	8213	0.0127659	FALSE		FALSE
ENSG00000180613	GSX2	Hairy-cell group	FALSE	8213	0.0127659	FALSE		FALSE
ENSG00000242485	MRPL20	Hairy-cell group	FALSE	8213	0.0127659	FALSE		FALSE
ENSG00000076944	STXBP2	Hairy-cell group	FALSE	8213	0.0127659	FALSE		FALSE
ENSG00000100263	RHBDD3	Hairy-cell group	FALSE	8213	0.0127659	FALSE		FALSE
ENSG00000008226	DLEC1	Hairy-cell group	FALSE	8213	0.0127659	FALSE		FALSE
ENSG00000108064	TFAM	Hairy-cell group	FALSE	8213	0.0127659	FALSE		FALSE
ENSG00000166183	ASPG	Hairy-cell group	FALSE	8213	0.0127659	FALSE		FALSE
ENSG00000086548	CEACAM6	Hairy-cell group	FALSE	8213	0.0127659	FALSE		FALSE
ENSG00000116663	FBXO6	Hairy-cell group	FALSE	8213	0.0127659	FALSE		FALSE
ENSG00000170890	PLA2G1B	Hairy-cell group	FALSE	8213	0.0127659	FALSE		FALSE
ENSG00000273294	C1QTNF3-AMACR	Hairy-cell group	FALSE	8213	0.0127659	FALSE		FALSE
ENSG00000240972	MIF	Hairy-cell group	FALSE	8213	0.0127659	FALSE		FALSE
ENSG00000240432	KRTAP13-3	Hairy-cell group	FALSE	8213	0.0127659	FALSE		FALSE
ENSG00000004766	VPS50	Hairy-cell group	FALSE	8213	0.0127659	FALSE		FALSE
ENSG00000248871	TNFSF12-TNFSF13	Hairy-cell group	FALSE	8213	0.0127659	FALSE		FALSE
ENSG00000136144	RCBTB1	Hairy-cell group	FALSE	8213	0.0127659	FALSE		FALSE
ENSG00000137434	C6orf52	Hairy-cell group	FALSE	8213	0.0127659	FALSE		FALSE
ENSG00000172809	RPL38	Hairy-cell group	FALSE	8213	0.0127659	FALSE		FALSE
ENSG00000106128	GHRHR	Hairy-cell group	FALSE	8213	0.0127659	FALSE		FALSE
ENSG00000167996	FTH1	Hairy-cell group	FALSE	8293	0.0127656	FALSE		FALSE
ENSG00000149651	SPINT4	Hairy-cell group	FALSE	8294	0.0127653	FALSE		FALSE
ENSG00000186930	KRTAP6-2	Hairy-cell group	FALSE	8294	0.0127653	FALSE		FALSE
ENSG00000243335	KCTD7	Hairy-cell group	FALSE	8294	0.0127653	FALSE		FALSE
ENSG00000103018	CYB5B	Hairy-cell group	FALSE	8294	0.0127653	FALSE		FALSE
ENSG00000221818	EBF2	Hairy-cell group	FALSE	8294	0.0127653	FALSE		FALSE
ENSG00000135047	CTSL	Hairy-cell group	FALSE	8299	0.012765	FALSE		FALSE
ENSG00000167553	TUBA1C	Hairy-cell group	FALSE	8300	0.012765	FALSE		FALSE
ENSG00000169992	NLGN2	Hairy-cell group	FALSE	8301	0.0127646	FALSE		FALSE
ENSG00000136169	SETDB2	Hairy-cell group	FALSE	8302	0.0127639	FALSE		FALSE
ENSG00000134917	ADAMTS8	Hairy-cell group	FALSE	8303	0.0127638	FALSE		FALSE
ENSG00000175602	CCDC85B	Hairy-cell group	FALSE	8304	0.0127636	FALSE		FALSE
ENSG00000183978	COA3	Hairy-cell group	FALSE	8304	0.0127636	FALSE		FALSE
ENSG00000089063	TMEM230	Hairy-cell group	FALSE	8306	0.0127632	FALSE		FALSE
ENSG00000165507	DEPP1	Hairy-cell group	FALSE	8306	0.0127632	FALSE		FALSE
ENSG00000104804	TULP2	Hairy-cell group	FALSE	8306	0.0127632	FALSE		FALSE
ENSG00000186583	SPATC1	Hairy-cell group	FALSE	8309	0.012763	FALSE		FALSE
ENSG00000221989	OR2A2	Hairy-cell group	FALSE	8310	0.012763	FALSE		FALSE
ENSG00000177889	UBE2N	Hairy-cell group	FALSE	8310	0.012763	FALSE		FALSE
ENSG00000137440	FGFBP1	Hairy-cell group	FALSE	8310	0.012763	FALSE		FALSE
ENSG00000140948	ZCCHC14	Hairy-cell group	FALSE	8310	0.012763	FALSE		FALSE
ENSG00000178752	ERFE	Hairy-cell group	FALSE	8310	0.012763	FALSE		FALSE
ENSG00000022976	ZNF839	Hairy-cell group	FALSE	8315	0.0127626	FALSE		FALSE
ENSG00000185627	PSMD13	Hairy-cell group	FALSE	8316	0.0127624	FALSE		FALSE
ENSG00000024526	DEPDC1	Hairy-cell group	FALSE	8317	0.0127624	FALSE		FALSE
ENSG00000157456	CCNB2	Hairy-cell group	FALSE	8317	0.0127624	FALSE		FALSE
ENSG00000100565	LRRC74A	Hairy-cell group	FALSE	8319	0.0127624	FALSE		FALSE
ENSG00000170445	HARS1	Hairy-cell group	FALSE	8320	0.0127623	FALSE		FALSE
ENSG00000187531	SIRT7	Hairy-cell group	FALSE	8321	0.0127621	FALSE		FALSE
ENSG00000170092	SPDYE5	Hairy-cell group	FALSE	8321	0.0127621	FALSE		FALSE
ENSG00000179988	PSTK	Hairy-cell group	FALSE	8321	0.0127621	FALSE		FALSE
ENSG00000273238	TMEM271	Hairy-cell group	FALSE	8321	0.0127621	FALSE		FALSE
ENSG00000198189	HSD17B11	Hairy-cell group	FALSE	8321	0.0127621	FALSE		FALSE
ENSG00000204316	MRPL38	Hairy-cell group	FALSE	8321	0.0127621	FALSE		FALSE
ENSG00000125864	BFSP1	Hairy-cell group	FALSE	8321	0.0127621	FALSE		FALSE
ENSG00000184408	KCND2	Hairy-cell group	FALSE	8321	0.0127621	FALSE		FALSE
ENSG00000126767	ELK1	Hairy-cell group	FALSE	8329	0.0127621	FALSE		FALSE
ENSG00000150637	CD226	Hairy-cell group	FALSE	8329	0.0127621	FALSE		FALSE
ENSG00000185674	LYG2	Hairy-cell group	FALSE	8329	0.0127621	FALSE		FALSE
ENSG00000173389	IQCF1	Hairy-cell group	FALSE	8329	0.0127621	FALSE		FALSE
ENSG00000158406	H4C8	Hairy-cell group	FALSE	8329	0.0127621	FALSE		FALSE
ENSG00000154274	C4orf19	Hairy-cell group	FALSE	8329	0.0127621	FALSE		FALSE
ENSG00000197223	C1D	Hairy-cell group	FALSE	8329	0.0127621	FALSE		FALSE
ENSG00000171405	XAGE5	Hairy-cell group	FALSE	8329	0.0127621	FALSE		FALSE
ENSG00000167123	CERCAM	Hairy-cell group	FALSE	8329	0.0127621	FALSE		FALSE
ENSG00000113966	ARL6	Hairy-cell group	FALSE	8329	0.0127621	FALSE		FALSE
ENSG00000215817	ZC3H11B	Hairy-cell group	FALSE	8329	0.0127621	FALSE		FALSE
ENSG00000156486	KCNS2	Hairy-cell group	FALSE	8329	0.0127621	FALSE		FALSE
ENSG00000255524	NPIPB8	Hairy-cell group	FALSE	8329	0.0127621	FALSE		FALSE
ENSG00000150750	C11orf53	Hairy-cell group	FALSE	8329	0.0127621	FALSE		FALSE
ENSG00000151876	FBXO4	Hairy-cell group	FALSE	8329	0.0127621	FALSE		FALSE
ENSG00000205364	MT1M	Hairy-cell group	FALSE	8329	0.0127621	FALSE		FALSE
ENSG00000131059	BPIFA3	Hairy-cell group	FALSE	8329	0.0127621	FALSE		FALSE
ENSG00000262543	SMIM28	Hairy-cell group	FALSE	8329	0.0127621	FALSE		FALSE
ENSG00000148468	FAM171A1	Hairy-cell group	FALSE	8329	0.0127621	FALSE		FALSE
ENSG00000146242	TPBG	Hairy-cell group	FALSE	8329	0.0127621	FALSE		FALSE
ENSG00000012504	NR1H4	Hairy-cell group	FALSE	8329	0.0127621	FALSE		FALSE
ENSG00000072756	TRNT1	Hairy-cell group	FALSE	8329	0.0127621	FALSE		FALSE
ENSG00000186562	DEFB105A	Hairy-cell group	FALSE	8329	0.0127621	FALSE		FALSE
ENSG00000186417	GLDN	Hairy-cell group	FALSE	8329	0.0127621	FALSE		FALSE
ENSG00000141977	CIB3	Hairy-cell group	FALSE	8329	0.0127621	FALSE		FALSE
ENSG00000269433	OPN1MW3	Hairy-cell group	FALSE	8329	0.0127621	FALSE		FALSE
ENSG00000103021	CCDC113	Hairy-cell group	FALSE	8329	0.0127621	FALSE		FALSE
ENSG00000203870	SMIM9	Hairy-cell group	FALSE	8329	0.0127621	FALSE		FALSE
ENSG00000239620	PRR20G	Hairy-cell group	FALSE	8329	0.0127621	FALSE		FALSE
ENSG00000169371	SNUPN	Hairy-cell group	FALSE	8329	0.0127621	FALSE		FALSE
ENSG00000044446	PHKA2	Hairy-cell group	FALSE	8329	0.0127621	FALSE		FALSE
ENSG00000126337	KRT36	Hairy-cell group	FALSE	8360	0.0127618	FALSE		FALSE
ENSG00000205442	IZUMO3	Hairy-cell group	FALSE	8360	0.0127618	FALSE		FALSE
ENSG00000183908	LRRC55	Hairy-cell group	FALSE	8360	0.0127618	FALSE		FALSE
ENSG00000066032	CTNNA2	Hairy-cell group	FALSE	8360	0.0127618	TRUE	oncogene	FALSE
ENSG00000085511	MAP3K4	Hairy-cell group	FALSE	8360	0.0127618	FALSE		FALSE
ENSG00000167080	B4GALNT2	Hairy-cell group	FALSE	8360	0.0127618	FALSE		FALSE
ENSG00000114686	MRPL3	Hairy-cell group	FALSE	8360	0.0127618	FALSE		FALSE
ENSG00000204116	CHIC1	Hairy-cell group	FALSE	8360	0.0127618	FALSE		FALSE
ENSG00000206562	METTL6	Hairy-cell group	FALSE	8360	0.0127618	FALSE		FALSE
ENSG00000133800	LYVE1	Hairy-cell group	FALSE	8360	0.0127618	FALSE		FALSE
ENSG00000101695	RNF125	Hairy-cell group	FALSE	8360	0.0127618	FALSE		FALSE
ENSG00000161281	COX7A1	Hairy-cell group	FALSE	8360	0.0127618	FALSE		FALSE
ENSG00000284356	TAF11L10	Hairy-cell group	FALSE	8360	0.0127618	FALSE		FALSE
ENSG00000198574	SH2D1B	Hairy-cell group	FALSE	8360	0.0127618	FALSE		FALSE
ENSG00000115084	SLC35F5	Hairy-cell group	FALSE	8374	0.0127618	FALSE		FALSE
ENSG00000114503	NCBP2	Hairy-cell group	FALSE	8375	0.0127613	FALSE		FALSE
ENSG00000177685	CRACR2B	Hairy-cell group	FALSE	8376	0.0127612	FALSE		FALSE
ENSG00000182162	P2RY8	Hairy-cell group	TRUE	8376	0.0127612	TRUE	oncogene, fusion	TRUE	Act
ENSG00000100416	TRMU	Hairy-cell group	FALSE	8376	0.0127612	FALSE		FALSE
ENSG00000224877	NDUFAF8	Hairy-cell group	FALSE	8376	0.0127612	FALSE		FALSE
ENSG00000118193	KIF14	Hairy-cell group	FALSE	8376	0.0127612	FALSE		FALSE
ENSG00000197978	GOLGA6L9	Hairy-cell group	FALSE	8376	0.0127612	FALSE		FALSE
ENSG00000123575	FAM199X	Hairy-cell group	FALSE	8382	0.0127611	FALSE		FALSE
ENSG00000165502	RPL36AL	Hairy-cell group	FALSE	8383	0.0127609	FALSE		FALSE
ENSG00000168310	IRF2	Hairy-cell group	FALSE	8383	0.0127609	FALSE		FALSE
ENSG00000042304	C2orf83	Hairy-cell group	FALSE	8383	0.0127609	FALSE		FALSE
ENSG00000163811	WDR43	Hairy-cell group	FALSE	8383	0.0127609	FALSE		FALSE
ENSG00000003987	MTMR7	Hairy-cell group	FALSE	8383	0.0127609	FALSE		FALSE
ENSG00000100276	RASL10A	Hairy-cell group	FALSE	8383	0.0127609	FALSE		FALSE
ENSG00000174446	SNAPC5	Hairy-cell group	FALSE	8383	0.0127609	FALSE		FALSE
ENSG00000164794	KCNV1	Hairy-cell group	FALSE	8383	0.0127609	FALSE		FALSE
ENSG00000099901	RANBP1	Hairy-cell group	FALSE	8383	0.0127609	FALSE		FALSE
ENSG00000165457	FOLR2	Hairy-cell group	FALSE	8383	0.0127609	FALSE		FALSE
ENSG00000125675	GRIA3	Hairy-cell group	FALSE	8383	0.0127609	FALSE		FALSE
ENSG00000084444	FAM234B	Hairy-cell group	FALSE	8383	0.0127609	FALSE		FALSE
ENSG00000174738	NR1D2	Hairy-cell group	FALSE	8383	0.0127609	FALSE		FALSE
ENSG00000099834	CDHR5	Hairy-cell group	FALSE	8383	0.0127609	FALSE		FALSE
ENSG00000021300	PLEKHB1	Hairy-cell group	FALSE	8383	0.0127609	FALSE		FALSE
ENSG00000112273	HDGFL1	Hairy-cell group	FALSE	8383	0.0127609	FALSE		FALSE
ENSG00000105204	DYRK1B	Hairy-cell group	FALSE	8383	0.0127609	FALSE		FALSE
ENSG00000174564	IL20RB	Hairy-cell group	FALSE	8383	0.0127609	FALSE		FALSE
ENSG00000232948	DEFB130A	Hairy-cell group	FALSE	8383	0.0127609	FALSE		FALSE
ENSG00000241399	CD302	Hairy-cell group	FALSE	8383	0.0127609	FALSE		FALSE
ENSG00000156925	ZIC3	Hairy-cell group	FALSE	8383	0.0127609	FALSE		FALSE
ENSG00000100410	PHF5A	Hairy-cell group	FALSE	8383	0.0127609	FALSE		FALSE
ENSG00000177971	IMP3	Hairy-cell group	FALSE	8383	0.0127609	FALSE		FALSE
ENSG00000196431	CRYBA4	Hairy-cell group	FALSE	8383	0.0127609	FALSE		FALSE
ENSG00000162869	PPP1R21	Hairy-cell group	FALSE	8383	0.0127609	FALSE		FALSE
ENSG00000185982	DEFB128	Hairy-cell group	FALSE	8383	0.0127609	FALSE		FALSE
ENSG00000100997	ABHD12	Hairy-cell group	FALSE	8383	0.0127609	FALSE		FALSE
ENSG00000205869	KRTAP5-1	Hairy-cell group	FALSE	8383	0.0127609	FALSE		FALSE
ENSG00000165264	NDUFB6	Hairy-cell group	FALSE	8383	0.0127609	FALSE		FALSE
ENSG00000196415	PRTN3	Hairy-cell group	FALSE	8383	0.0127609	FALSE		FALSE
ENSG00000185122	HSF1	Hairy-cell group	FALSE	8383	0.0127609	FALSE		FALSE
ENSG00000204006	C1orf185	Hairy-cell group	FALSE	8383	0.0127609	FALSE		FALSE
ENSG00000169914	OTUD3	Hairy-cell group	FALSE	8383	0.0127609	FALSE		FALSE
ENSG00000105136	ZNF419	Hairy-cell group	FALSE	8383	0.0127609	FALSE		FALSE
ENSG00000278828	H3C10	Hairy-cell group	FALSE	8383	0.0127609	FALSE		FALSE
ENSG00000268799	H3Y2	Hairy-cell group	FALSE	8383	0.0127609	FALSE		FALSE
ENSG00000271824	SMIM32	Hairy-cell group	FALSE	8419	0.0127609	FALSE		FALSE
ENSG00000257390	AC023055.1	Hairy-cell group	FALSE	8420	0.0127608	FALSE		FALSE
ENSG00000146859	TMEM140	Hairy-cell group	FALSE	8421	0.0127604	FALSE		FALSE
ENSG00000185551	NR2F2	Hairy-cell group	FALSE	8422	0.0127599	FALSE		FALSE
ENSG00000197520	FAM177B	Hairy-cell group	FALSE	8422	0.0127599	FALSE		FALSE
ENSG00000118194	TNNT2	Hairy-cell group	FALSE	8422	0.0127599	FALSE		FALSE
ENSG00000135678	CPM	Hairy-cell group	FALSE	8422	0.0127599	FALSE		FALSE
ENSG00000170959	DCDC1	Hairy-cell group	FALSE	8422	0.0127599	FALSE		FALSE
ENSG00000213937	CLDN9	Hairy-cell group	FALSE	8422	0.0127599	FALSE		FALSE
ENSG00000148156	ACTL7B	Hairy-cell group	FALSE	8422	0.0127599	FALSE		FALSE
ENSG00000184840	TMED9	Hairy-cell group	FALSE	8422	0.0127599	FALSE		FALSE
ENSG00000150281	CTF1	Hairy-cell group	FALSE	8422	0.0127599	FALSE		FALSE
ENSG00000215277	RNF212B	Hairy-cell group	FALSE	8422	0.0127599	FALSE		FALSE
ENSG00000108001	EBF3	Hairy-cell group	FALSE	8422	0.0127599	FALSE		FALSE
ENSG00000206043	C18orf63	Hairy-cell group	FALSE	8422	0.0127599	FALSE		FALSE
ENSG00000153767	GTF2E1	Hairy-cell group	FALSE	8422	0.0127599	FALSE		FALSE
ENSG00000162494	LRRC38	Hairy-cell group	FALSE	8422	0.0127599	FALSE		FALSE
ENSG00000058056	USP13	Hairy-cell group	FALSE	8422	0.0127599	FALSE		FALSE
ENSG00000129465	RIPK3	Hairy-cell group	FALSE	8422	0.0127599	FALSE		FALSE
ENSG00000198692	EIF1AY	Hairy-cell group	FALSE	8422	0.0127599	FALSE		FALSE
ENSG00000169918	OTUD7A	Hairy-cell group	FALSE	8422	0.0127599	FALSE		FALSE
ENSG00000187048	CYP4A11	Hairy-cell group	FALSE	8422	0.0127599	FALSE		FALSE
ENSG00000111554	MDM1	Hairy-cell group	FALSE	8422	0.0127599	FALSE		FALSE
ENSG00000153086	ACMSD	Hairy-cell group	FALSE	8422	0.0127599	FALSE		FALSE
ENSG00000257949	TEN1	Hairy-cell group	FALSE	8422	0.0127599	FALSE		FALSE
ENSG00000171302	CANT1	Hairy-cell group	FALSE	8422	0.0127599	TRUE	fusion	FALSE
ENSG00000173406	DAB1	Hairy-cell group	FALSE	8422	0.0127599	FALSE		FALSE
ENSG00000133124	IRS4	Hairy-cell group	TRUE	8422	0.0127599	TRUE	oncogene, TSG	TRUE	LoF
ENSG00000175164	ABO	Hairy-cell group	FALSE	8422	0.0127599	FALSE		FALSE
ENSG00000107957	SH3PXD2A	Hairy-cell group	FALSE	8422	0.0127599	FALSE		FALSE
ENSG00000157617	C2CD2	Hairy-cell group	FALSE	8422	0.0127599	FALSE		FALSE
ENSG00000139182	CLSTN3	Hairy-cell group	FALSE	8422	0.0127599	FALSE		FALSE
ENSG00000188315	C3orf62	Hairy-cell group	FALSE	8422	0.0127599	FALSE		FALSE
ENSG00000105610	KLF1	Hairy-cell group	FALSE	8422	0.0127599	FALSE		FALSE
ENSG00000167397	VKORC1	Hairy-cell group	FALSE	8422	0.0127599	FALSE		FALSE
ENSG00000198156	NPIPB6	Hairy-cell group	FALSE	8422	0.0127599	FALSE		FALSE
ENSG00000051128	HOMER3	Hairy-cell group	FALSE	8422	0.0127599	FALSE		FALSE
ENSG00000232030	MAGEB6B	Hairy-cell group	FALSE	8422	0.0127599	FALSE		FALSE
ENSG00000198523	PLN	Hairy-cell group	FALSE	8422	0.0127599	FALSE		FALSE
ENSG00000128016	ZFP36	Hairy-cell group	FALSE	8422	0.0127599	FALSE		FALSE
ENSG00000235249	OR4F29	Hairy-cell group	FALSE	8459	0.0127598	FALSE		FALSE
ENSG00000105609	LILRB5	Hairy-cell group	FALSE	8459	0.0127598	FALSE		FALSE
ENSG00000179144	GIMAP7	Hairy-cell group	FALSE	8459	0.0127598	FALSE		FALSE
ENSG00000182858	ALG12	Hairy-cell group	FALSE	8459	0.0127598	FALSE		FALSE
ENSG00000101222	SPEF1	Hairy-cell group	FALSE	8459	0.0127598	FALSE		FALSE
ENSG00000090402	SI	Hairy-cell group	FALSE	8459	0.0127598	FALSE		FALSE
ENSG00000139160	ETFBKMT	Hairy-cell group	FALSE	8459	0.0127598	FALSE		FALSE
ENSG00000177992	SPATA31E1	Hairy-cell group	FALSE	8459	0.0127598	FALSE		FALSE
ENSG00000198719	DLL1	Hairy-cell group	FALSE	8459	0.0127598	FALSE		FALSE
ENSG00000182810	DDX28	Hairy-cell group	FALSE	8459	0.0127598	FALSE		FALSE
ENSG00000005102	MEOX1	Hairy-cell group	FALSE	8459	0.0127598	FALSE		FALSE
ENSG00000176108	CHMP6	Hairy-cell group	FALSE	8459	0.0127598	FALSE		FALSE
ENSG00000122180	MYOG	Hairy-cell group	FALSE	8459	0.0127598	FALSE		FALSE
ENSG00000216649	GAGE12E	Hairy-cell group	FALSE	8459	0.0127598	FALSE		FALSE
ENSG00000127324	TSPAN8	Hairy-cell group	FALSE	8459	0.0127598	FALSE		FALSE
ENSG00000180447	GAS1	Hairy-cell group	FALSE	8459	0.0127598	FALSE		FALSE
ENSG00000181541	MAB21L2	Hairy-cell group	FALSE	8475	0.0127597	FALSE		FALSE
ENSG00000213213	CCDC183	Hairy-cell group	FALSE	8475	0.0127597	FALSE		FALSE
ENSG00000178397	FAM220A	Hairy-cell group	FALSE	8475	0.0127597	FALSE		FALSE
ENSG00000129244	ATP1B2	Hairy-cell group	FALSE	8475	0.0127597	FALSE		FALSE
ENSG00000101346	POFUT1	Hairy-cell group	FALSE	8475	0.0127597	FALSE		FALSE
ENSG00000187855	ASCL4	Hairy-cell group	FALSE	8475	0.0127597	FALSE		FALSE
ENSG00000101670	LIPG	Hairy-cell group	FALSE	8475	0.0127597	FALSE		FALSE
ENSG00000205726	ITSN1	Hairy-cell group	FALSE	8475	0.0127597	FALSE		FALSE
ENSG00000064309	CDON	Hairy-cell group	FALSE	8475	0.0127597	FALSE		FALSE
ENSG00000141744	PNMT	Hairy-cell group	FALSE	8475	0.0127597	FALSE		FALSE
ENSG00000164967	RPP25L	Hairy-cell group	FALSE	8475	0.0127597	FALSE		FALSE
ENSG00000152082	MZT2B	Hairy-cell group	FALSE	8475	0.0127597	FALSE		FALSE
ENSG00000274102	OR4M2	Hairy-cell group	FALSE	8475	0.0127597	FALSE		FALSE
ENSG00000118961	LDAH	Hairy-cell group	FALSE	8475	0.0127597	FALSE		FALSE
ENSG00000204520	MICA	Hairy-cell group	FALSE	8475	0.0127597	FALSE		FALSE
ENSG00000187730	GABRD	Hairy-cell group	FALSE	8475	0.0127597	FALSE		FALSE
ENSG00000152642	GPD1L	Hairy-cell group	FALSE	8475	0.0127597	FALSE		FALSE
ENSG00000146700	SSC4D	Hairy-cell group	FALSE	8475	0.0127597	FALSE		FALSE
ENSG00000176171	BNIP3	Hairy-cell group	FALSE	8475	0.0127597	FALSE		FALSE
ENSG00000261609	GAN	Hairy-cell group	FALSE	8475	0.0127597	FALSE		FALSE
ENSG00000256806	C17orf100	Hairy-cell group	FALSE	8475	0.0127597	FALSE		FALSE
ENSG00000276410	H2BC3	Hairy-cell group	FALSE	8475	0.0127597	FALSE		FALSE
ENSG00000103429	BFAR	Hairy-cell group	FALSE	8475	0.0127597	FALSE		FALSE
ENSG00000203985	LDLRAD1	Hairy-cell group	FALSE	8475	0.0127597	FALSE		FALSE
ENSG00000119231	SENP5	Hairy-cell group	FALSE	8475	0.0127597	FALSE		FALSE
ENSG00000203795	FAM24A	Hairy-cell group	FALSE	8475	0.0127597	FALSE		FALSE
ENSG00000144035	NAT8	Hairy-cell group	FALSE	8475	0.0127597	FALSE		FALSE
ENSG00000172458	IL17D	Hairy-cell group	FALSE	8475	0.0127597	FALSE		FALSE
ENSG00000136270	TBRG4	Hairy-cell group	FALSE	8475	0.0127597	FALSE		FALSE
ENSG00000214827	MTCP1	Hairy-cell group	TRUE	8475	0.0127597	TRUE	oncogene, fusion	TRUE	Act
ENSG00000203724	C1orf53	Hairy-cell group	FALSE	8475	0.0127597	FALSE		FALSE
ENSG00000106538	RARRES2	Hairy-cell group	FALSE	8475	0.0127597	FALSE		FALSE
ENSG00000186844	LCE1A	Hairy-cell group	FALSE	8475	0.0127597	FALSE		FALSE
ENSG00000111012	CYP27B1	Hairy-cell group	FALSE	8475	0.0127597	FALSE		FALSE
ENSG00000138472	GUCA1C	Hairy-cell group	FALSE	8475	0.0127597	FALSE		FALSE
ENSG00000186451	SPATA12	Hairy-cell group	FALSE	8475	0.0127597	FALSE		FALSE
ENSG00000104290	FZD3	Hairy-cell group	FALSE	8475	0.0127597	FALSE		FALSE
ENSG00000188620	HMX3	Hairy-cell group	FALSE	8475	0.0127597	FALSE		FALSE
ENSG00000021826	CPS1	Hairy-cell group	FALSE	8475	0.0127597	FALSE		FALSE
ENSG00000109205	ODAM	Hairy-cell group	FALSE	8475	0.0127597	FALSE		FALSE
ENSG00000181072	CHRM2	Hairy-cell group	FALSE	8475	0.0127597	FALSE		FALSE
ENSG00000104964	TLE5	Hairy-cell group	FALSE	8475	0.0127597	FALSE		FALSE
ENSG00000147027	TMEM47	Hairy-cell group	FALSE	8475	0.0127597	FALSE		FALSE
ENSG00000185753	CXorf38	Hairy-cell group	FALSE	8475	0.0127597	FALSE		FALSE
ENSG00000176204	LRRTM4	Hairy-cell group	FALSE	8475	0.0127597	FALSE		FALSE
ENSG00000167034	NKX3-1	Hairy-cell group	FALSE	8475	0.0127597	FALSE		FALSE
ENSG00000154027	AK5	Hairy-cell group	FALSE	8475	0.0127597	FALSE		FALSE
ENSG00000180155	LYNX1	Hairy-cell group	FALSE	8475	0.0127597	FALSE		FALSE
ENSG00000243955	GSTA1	Hairy-cell group	FALSE	8475	0.0127597	FALSE		FALSE
ENSG00000258227	CLEC5A	Hairy-cell group	FALSE	8475	0.0127597	FALSE		FALSE
ENSG00000244045	TMEM199	Hairy-cell group	FALSE	8475	0.0127597	FALSE		FALSE
ENSG00000166188	ZNF319	Hairy-cell group	FALSE	8475	0.0127597	FALSE		FALSE
ENSG00000168672	LRATD2	Hairy-cell group	FALSE	8475	0.0127597	FALSE		FALSE
ENSG00000266265	KLF14	Hairy-cell group	FALSE	8475	0.0127597	FALSE		FALSE
ENSG00000160124	CCDC58	Hairy-cell group	FALSE	8475	0.0127597	FALSE		FALSE
ENSG00000072042	RDH11	Hairy-cell group	FALSE	8475	0.0127597	FALSE		FALSE
ENSG00000224902	GAGE12H	Hairy-cell group	FALSE	8475	0.0127597	FALSE		FALSE
ENSG00000213551	DNAJC9	Hairy-cell group	FALSE	8475	0.0127597	FALSE		FALSE
ENSG00000178021	TSPYL6	Hairy-cell group	FALSE	8475	0.0127597	FALSE		FALSE
ENSG00000168646	AXIN2	Hairy-cell group	FALSE	8475	0.0127597	TRUE	TSG	TRUE	LoF
ENSG00000249961	TERB1	Hairy-cell group	FALSE	8475	0.0127597	FALSE		FALSE
ENSG00000112164	GLP1R	Hairy-cell group	FALSE	8475	0.0127597	FALSE		FALSE
ENSG00000127837	AAMP	Hairy-cell group	FALSE	8537	0.0127588	FALSE		FALSE
ENSG00000120334	CENPL	Hairy-cell group	FALSE	8538	0.0127586	FALSE		FALSE
ENSG00000162062	TEDC2	Hairy-cell group	FALSE	8538	0.0127586	FALSE		FALSE
ENSG00000077274	CAPN6	Hairy-cell group	FALSE	8540	0.0127586	FALSE		FALSE
ENSG00000166923	GREM1	Hairy-cell group	FALSE	8540	0.0127586	FALSE		FALSE
ENSG00000168546	GFRA2	Hairy-cell group	FALSE	8540	0.0127586	FALSE		FALSE
ENSG00000135002	RFK	Hairy-cell group	FALSE	8540	0.0127586	FALSE		FALSE
ENSG00000165240	ATP7A	Hairy-cell group	FALSE	8540	0.0127586	FALSE		FALSE
ENSG00000175643	RMI2	Hairy-cell group	TRUE	8540	0.0127586	TRUE	TSG, fusion	FALSE
ENSG00000115204	MPV17	Hairy-cell group	FALSE	8540	0.0127586	FALSE		FALSE
ENSG00000100167	SEPTIN3	Hairy-cell group	FALSE	8540	0.0127586	FALSE		FALSE
ENSG00000006837	CDKL3	Hairy-cell group	FALSE	8540	0.0127586	FALSE		FALSE
ENSG00000136271	DDX56	Hairy-cell group	FALSE	8540	0.0127586	FALSE		FALSE
ENSG00000197128	ZNF772	Hairy-cell group	FALSE	8540	0.0127586	FALSE		FALSE
ENSG00000172155	LCE1D	Hairy-cell group	FALSE	8540	0.0127586	FALSE		FALSE
ENSG00000137807	KIF23	Hairy-cell group	FALSE	8552	0.0127585	FALSE		FALSE
ENSG00000075790	BCAP29	Hairy-cell group	FALSE	8553	0.0127576	FALSE		FALSE
ENSG00000153898	MCOLN2	Hairy-cell group	FALSE	8553	0.0127576	FALSE		FALSE
ENSG00000145555	MYO10	Hairy-cell group	FALSE	8555	0.0127574	FALSE		FALSE
ENSG00000134758	RNF138	Hairy-cell group	FALSE	8556	0.0127573	FALSE		FALSE
ENSG00000112039	FANCE	Hairy-cell group	TRUE	8557	0.0127571	TRUE	TSG	FALSE
ENSG00000125901	MRPS26	Hairy-cell group	FALSE	8558	0.0127569	FALSE		FALSE
ENSG00000155016	CYP2U1	Hairy-cell group	FALSE	8559	0.0127567	FALSE		FALSE
ENSG00000163617	CCDC191	Hairy-cell group	FALSE	8560	0.012756	FALSE		FALSE
ENSG00000162775	RBM15	Hairy-cell group	TRUE	8561	0.0127557	TRUE	fusion	TRUE	LoF
ENSG00000173218	VANGL1	Hairy-cell group	FALSE	8562	0.012755	FALSE		FALSE
ENSG00000134291	TMEM106C	Hairy-cell group	FALSE	8563	0.0127546	FALSE		FALSE
ENSG00000137691	CFAP300	Hairy-cell group	FALSE	8564	0.0127546	FALSE		FALSE
ENSG00000163626	COX18	Hairy-cell group	FALSE	8565	0.0127545	FALSE		FALSE
ENSG00000170509	HSD17B13	Hairy-cell group	FALSE	8566	0.0127544	FALSE		FALSE
ENSG00000184954	OR6C70	Hairy-cell group	FALSE	8566	0.0127544	FALSE		FALSE
ENSG00000198429	ZNF69	Hairy-cell group	FALSE	8568	0.0127542	FALSE		FALSE
ENSG00000204479	PRAMEF17	Hairy-cell group	FALSE	8569	0.0127533	FALSE		FALSE
ENSG00000164331	ANKRA2	Hairy-cell group	FALSE	8569	0.0127533	FALSE		FALSE
ENSG00000176435	CLEC14A	Hairy-cell group	FALSE	8569	0.0127533	FALSE		FALSE
ENSG00000101892	ATP1B4	Hairy-cell group	FALSE	8569	0.0127533	FALSE		FALSE
ENSG00000169507	SLC38A11	Hairy-cell group	FALSE	8569	0.0127533	FALSE		FALSE
ENSG00000104325	DECR1	Hairy-cell group	FALSE	8569	0.0127533	FALSE		FALSE
ENSG00000120686	UFM1	Hairy-cell group	FALSE	8569	0.0127533	FALSE		FALSE
ENSG00000124935	SCGB1D2	Hairy-cell group	FALSE	8569	0.0127533	FALSE		FALSE
ENSG00000271079	CTAGE15	Hairy-cell group	FALSE	8569	0.0127533	FALSE		FALSE
ENSG00000109445	ZNF330	Hairy-cell group	FALSE	8569	0.0127533	FALSE		FALSE
ENSG00000005007	UPF1	Hairy-cell group	FALSE	8569	0.0127533	FALSE		FALSE
ENSG00000077312	SNRPA	Hairy-cell group	FALSE	8569	0.0127533	FALSE		FALSE
ENSG00000126218	F10	Hairy-cell group	FALSE	8569	0.0127533	FALSE		FALSE
ENSG00000163848	ZNF148	Hairy-cell group	FALSE	8569	0.0127533	FALSE		TRUE	Act
ENSG00000185633	NDUFA4L2	Hairy-cell group	FALSE	8569	0.0127533	FALSE		FALSE
ENSG00000136319	TTC5	Hairy-cell group	FALSE	8569	0.0127533	FALSE		FALSE
ENSG00000203663	OR2L2	Hairy-cell group	FALSE	8569	0.0127533	FALSE		FALSE
ENSG00000108061	SHOC2	Hairy-cell group	FALSE	8569	0.0127533	FALSE		FALSE
ENSG00000196329	GIMAP5	Hairy-cell group	FALSE	8569	0.0127533	FALSE		FALSE
ENSG00000143494	VASH2	Hairy-cell group	FALSE	8569	0.0127533	FALSE		FALSE
ENSG00000231738	TSPAN19	Hairy-cell group	FALSE	8569	0.0127533	FALSE		FALSE
ENSG00000120137	PANK3	Hairy-cell group	FALSE	8569	0.0127533	FALSE		FALSE
ENSG00000205810	KLRC3	Hairy-cell group	FALSE	8569	0.0127533	FALSE		FALSE
ENSG00000127903	ZNF835	Hairy-cell group	FALSE	8569	0.0127533	FALSE		FALSE
ENSG00000033122	LRRC7	Hairy-cell group	FALSE	8569	0.0127533	FALSE		FALSE
ENSG00000161634	DCD	Hairy-cell group	FALSE	8569	0.0127533	FALSE		FALSE
ENSG00000149600	COMMD7	Hairy-cell group	FALSE	8569	0.0127533	FALSE		FALSE
ENSG00000183024	OR1G1	Hairy-cell group	FALSE	8569	0.0127533	FALSE		FALSE
ENSG00000115307	AUP1	Hairy-cell group	FALSE	8569	0.0127533	FALSE		FALSE
ENSG00000109738	GLRB	Hairy-cell group	FALSE	8569	0.0127533	FALSE		FALSE
ENSG00000164900	GBX1	Hairy-cell group	FALSE	8569	0.0127533	FALSE		FALSE
ENSG00000134056	MRPS36	Hairy-cell group	FALSE	8569	0.0127533	FALSE		FALSE
ENSG00000169885	CALML6	Hairy-cell group	FALSE	8569	0.0127533	FALSE		FALSE
ENSG00000108786	HSD17B1	Hairy-cell group	FALSE	8569	0.0127533	FALSE		FALSE
ENSG00000166862	CACNG2	Hairy-cell group	FALSE	8569	0.0127533	FALSE		FALSE
ENSG00000138760	SCARB2	Hairy-cell group	FALSE	8569	0.0127533	FALSE		FALSE
ENSG00000088881	EBF4	Hairy-cell group	FALSE	8569	0.0127533	FALSE		FALSE
ENSG00000057757	PITHD1	Hairy-cell group	FALSE	8569	0.0127533	FALSE		FALSE
ENSG00000105671	DDX49	Hairy-cell group	FALSE	8569	0.0127533	FALSE		FALSE
ENSG00000111186	WNT5B	Hairy-cell group	FALSE	8569	0.0127533	FALSE		FALSE
ENSG00000173221	GLRX	Hairy-cell group	FALSE	8569	0.0127533	FALSE		FALSE
ENSG00000157191	NECAP2	Hairy-cell group	FALSE	8569	0.0127533	FALSE		FALSE
ENSG00000183542	KLRC4	Hairy-cell group	FALSE	8569	0.0127533	FALSE		FALSE
ENSG00000092098	RNF31	Hairy-cell group	FALSE	8569	0.0127533	FALSE		FALSE
ENSG00000198225	FKBP1C	Hairy-cell group	FALSE	8569	0.0127533	FALSE		FALSE
ENSG00000118420	UBE3D	Hairy-cell group	FALSE	8569	0.0127533	FALSE		FALSE
ENSG00000007312	CD79B	Hairy-cell group	TRUE	8569	0.0127533	TRUE	oncogene	TRUE	Act
ENSG00000164406	LEAP2	Hairy-cell group	FALSE	8569	0.0127533	FALSE		FALSE
ENSG00000079257	LXN	Hairy-cell group	FALSE	8569	0.0127533	FALSE		FALSE
ENSG00000138758	SEPTIN11	Hairy-cell group	FALSE	8569	0.0127533	FALSE		FALSE
ENSG00000088986	DYNLL1	Hairy-cell group	FALSE	8569	0.0127533	FALSE		FALSE
ENSG00000177706	FAM20C	Hairy-cell group	FALSE	8569	0.0127533	FALSE		FALSE
ENSG00000139974	SLC38A6	Hairy-cell group	FALSE	8569	0.0127533	FALSE		FALSE
ENSG00000164113	ADAD1	Hairy-cell group	FALSE	8569	0.0127533	FALSE		FALSE
ENSG00000166800	LDHAL6A	Hairy-cell group	FALSE	8569	0.0127533	FALSE		FALSE
ENSG00000160888	IER2	Hairy-cell group	FALSE	8569	0.0127533	FALSE		FALSE
ENSG00000131368	MRPS25	Hairy-cell group	FALSE	8569	0.0127533	FALSE		FALSE
ENSG00000163254	CRYGC	Hairy-cell group	FALSE	8569	0.0127533	FALSE		FALSE
ENSG00000169884	WNT10B	Hairy-cell group	FALSE	8569	0.0127533	FALSE		FALSE
ENSG00000180209	MYLPF	Hairy-cell group	FALSE	8569	0.0127533	FALSE		FALSE
ENSG00000101181	MTG2	Hairy-cell group	FALSE	8569	0.0127533	FALSE		FALSE
ENSG00000138109	CYP2C9	Hairy-cell group	FALSE	8630	0.012753	FALSE		FALSE
ENSG00000062096	ARSF	Hairy-cell group	FALSE	8630	0.012753	FALSE		FALSE
ENSG00000122367	LDB3	Hairy-cell group	FALSE	8632	0.0127527	FALSE		FALSE
ENSG00000170458	CD14	Hairy-cell group	FALSE	8633	0.0127524	FALSE		FALSE
ENSG00000099910	KLHL22	Hairy-cell group	FALSE	8634	0.0127522	FALSE		FALSE
ENSG00000147586	MRPS28	Hairy-cell group	FALSE	8635	0.0127521	FALSE		FALSE
ENSG00000197323	TRIM33	Hairy-cell group	FALSE	8635	0.0127521	TRUE	TSG, fusion	TRUE	ambiguous
ENSG00000136444	RSAD1	Hairy-cell group	FALSE	8635	0.0127521	FALSE		FALSE
ENSG00000067177	PHKA1	Hairy-cell group	FALSE	8635	0.0127521	FALSE		FALSE
ENSG00000204478	PRAMEF20	Hairy-cell group	FALSE	8635	0.0127521	FALSE		FALSE
ENSG00000172986	GXYLT2	Hairy-cell group	FALSE	8640	0.012752	FALSE		FALSE
ENSG00000165698	SPACA9	Hairy-cell group	FALSE	8641	0.012752	FALSE		FALSE
ENSG00000130758	MAP3K10	Hairy-cell group	FALSE	8642	0.0127518	FALSE		FALSE
ENSG00000068394	GPKOW	Hairy-cell group	FALSE	8643	0.0127518	FALSE		FALSE
ENSG00000100350	FOXRED2	Hairy-cell group	FALSE	8644	0.0127516	FALSE		FALSE
ENSG00000183682	BMP8A	Hairy-cell group	FALSE	8645	0.0127515	FALSE		FALSE
ENSG00000071575	TRIB2	Hairy-cell group	FALSE	8645	0.0127515	FALSE		FALSE
ENSG00000128590	DNAJB9	Hairy-cell group	FALSE	8645	0.0127515	FALSE		FALSE
ENSG00000205409	OR52E6	Hairy-cell group	FALSE	8648	0.012751	FALSE		FALSE
ENSG00000196459	TRAPPC2	Hairy-cell group	FALSE	8648	0.012751	FALSE		FALSE
ENSG00000175556	LONRF3	Hairy-cell group	FALSE	8648	0.012751	FALSE		FALSE
ENSG00000231256	CFAP97D1	Hairy-cell group	FALSE	8648	0.012751	FALSE		FALSE
ENSG00000124134	KCNS1	Hairy-cell group	FALSE	8652	0.0127509	FALSE		FALSE
ENSG00000100147	CCDC134	Hairy-cell group	FALSE	8652	0.0127509	FALSE		FALSE
ENSG00000186918	ZNF395	Hairy-cell group	FALSE	8652	0.0127509	FALSE		FALSE
ENSG00000164600	NEUROD6	Hairy-cell group	FALSE	8652	0.0127509	FALSE		FALSE
ENSG00000164303	ENPP6	Hairy-cell group	FALSE	8652	0.0127509	FALSE		FALSE
ENSG00000149636	DSN1	Hairy-cell group	FALSE	8657	0.0127505	FALSE		FALSE
ENSG00000011376	LARS2	Hairy-cell group	FALSE	8657	0.0127505	FALSE		FALSE
ENSG00000156875	MFSD14A	Hairy-cell group	FALSE	8657	0.0127505	FALSE		FALSE
ENSG00000112333	NR2E1	Hairy-cell group	FALSE	8657	0.0127505	FALSE		FALSE
ENSG00000069509	FUNDC1	Hairy-cell group	FALSE	8657	0.0127505	FALSE		FALSE
ENSG00000205765	C5orf51	Hairy-cell group	FALSE	8657	0.0127505	FALSE		FALSE
ENSG00000143942	CHAC2	Hairy-cell group	FALSE	8657	0.0127505	FALSE		FALSE
ENSG00000131470	PSMC3IP	Hairy-cell group	FALSE	8657	0.0127505	FALSE		FALSE
ENSG00000157111	TMEM171	Hairy-cell group	FALSE	8657	0.0127505	FALSE		FALSE
ENSG00000119574	ZBTB45	Hairy-cell group	FALSE	8657	0.0127505	FALSE		FALSE
ENSG00000170473	PYM1	Hairy-cell group	FALSE	8657	0.0127505	FALSE		FALSE
ENSG00000099194	SCD	Hairy-cell group	FALSE	8657	0.0127505	FALSE		FALSE
ENSG00000077616	NAALAD2	Hairy-cell group	FALSE	8657	0.0127505	FALSE		FALSE
ENSG00000160471	COX6B2	Hairy-cell group	FALSE	8657	0.0127505	FALSE		FALSE
ENSG00000250254	PTTG2	Hairy-cell group	FALSE	8657	0.0127505	FALSE		FALSE
ENSG00000167874	TMEM88	Hairy-cell group	FALSE	8657	0.0127505	FALSE		FALSE
ENSG00000172789	HOXC5	Hairy-cell group	FALSE	8657	0.0127505	FALSE		FALSE
ENSG00000172663	TMEM134	Hairy-cell group	FALSE	8657	0.0127505	FALSE		FALSE
ENSG00000184345	IQCF2	Hairy-cell group	FALSE	8657	0.0127505	FALSE		FALSE
ENSG00000132286	TIMM10B	Hairy-cell group	FALSE	8657	0.0127505	FALSE		FALSE
ENSG00000116771	AGMAT	Hairy-cell group	FALSE	8657	0.0127505	FALSE		FALSE
ENSG00000135362	PRR5L	Hairy-cell group	FALSE	8678	0.0127498	FALSE		FALSE
ENSG00000130958	SLC35D2	Hairy-cell group	FALSE	8679	0.0127495	FALSE		FALSE
ENSG00000059769	DNAJC25	Hairy-cell group	FALSE	8679	0.0127495	FALSE		FALSE
ENSG00000163106	HPGDS	Hairy-cell group	FALSE	8679	0.0127495	FALSE		FALSE
ENSG00000083123	BCKDHB	Hairy-cell group	FALSE	8682	0.0127493	FALSE		FALSE
ENSG00000171817	ZNF540	Hairy-cell group	FALSE	8683	0.0127492	FALSE		FALSE
ENSG00000156920	ADGRG4	Hairy-cell group	FALSE	8684	0.0127491	FALSE		FALSE
ENSG00000213676	ATF6B	Hairy-cell group	FALSE	8685	0.0127487	FALSE		FALSE
ENSG00000177556	ATOX1	Hairy-cell group	FALSE	8685	0.0127487	FALSE		FALSE
ENSG00000184216	IRAK1	Hairy-cell group	FALSE	8685	0.0127487	FALSE		TRUE	LoF
ENSG00000198042	MAK16	Hairy-cell group	FALSE	8688	0.0127483	FALSE		FALSE
ENSG00000049883	PTCD2	Hairy-cell group	FALSE	8689	0.012748	FALSE		FALSE
ENSG00000204424	LY6G6F	Hairy-cell group	FALSE	8690	0.0127476	FALSE		FALSE
ENSG00000112297	CRYBG1	Hairy-cell group	FALSE	8690	0.0127476	FALSE		FALSE
ENSG00000258484	SPESP1	Hairy-cell group	FALSE	8690	0.0127476	FALSE		FALSE
ENSG00000152056	AP1S3	Hairy-cell group	FALSE	8690	0.0127476	FALSE		FALSE
ENSG00000143393	PI4KB	Hairy-cell group	FALSE	8690	0.0127476	FALSE		FALSE
ENSG00000079841	RIMS1	Hairy-cell group	FALSE	8695	0.0127473	FALSE		FALSE
ENSG00000267368	UPK3BL1	Hairy-cell group	FALSE	8696	0.0127473	FALSE		FALSE
ENSG00000187479	C11orf96	Hairy-cell group	FALSE	8696	0.0127473	FALSE		FALSE
ENSG00000163810	TGM4	Hairy-cell group	FALSE	8696	0.0127473	FALSE		FALSE
ENSG00000258388	PPT2-EGFL8	Hairy-cell group	FALSE	8696	0.0127473	FALSE		FALSE
ENSG00000204653	ASPDH	Hairy-cell group	FALSE	8696	0.0127473	FALSE		FALSE
ENSG00000106479	ZNF862	Hairy-cell group	FALSE	8696	0.0127473	FALSE		FALSE
ENSG00000133027	PEMT	Hairy-cell group	FALSE	8696	0.0127473	FALSE		FALSE
ENSG00000008324	SS18L2	Hairy-cell group	FALSE	8696	0.0127473	FALSE		FALSE
ENSG00000159251	ACTC1	Hairy-cell group	FALSE	8696	0.0127473	FALSE		FALSE
ENSG00000131507	NDFIP1	Hairy-cell group	FALSE	8696	0.0127473	FALSE		FALSE
ENSG00000186970	KRTAP15-1	Hairy-cell group	FALSE	8696	0.0127473	FALSE		FALSE
ENSG00000172346	CSDC2	Hairy-cell group	FALSE	8696	0.0127473	FALSE		FALSE
ENSG00000180182	MED14	Hairy-cell group	FALSE	8696	0.0127473	FALSE		FALSE
ENSG00000228049	POLR2J2	Hairy-cell group	FALSE	8696	0.0127473	FALSE		FALSE
ENSG00000157330	C1orf158	Hairy-cell group	FALSE	8696	0.0127473	FALSE		FALSE
ENSG00000143570	SLC39A1	Hairy-cell group	FALSE	8696	0.0127473	FALSE		FALSE
ENSG00000167858	TEKT1	Hairy-cell group	FALSE	8696	0.0127473	FALSE		FALSE
ENSG00000233917	POTEB	Hairy-cell group	FALSE	8696	0.0127473	FALSE		FALSE
ENSG00000182195	LDOC1	Hairy-cell group	FALSE	8696	0.0127473	FALSE		FALSE
ENSG00000163114	PDHA2	Hairy-cell group	FALSE	8696	0.0127473	FALSE		FALSE
ENSG00000174080	CTSF	Hairy-cell group	FALSE	8696	0.0127473	FALSE		FALSE
ENSG00000163683	SMIM14	Hairy-cell group	FALSE	8696	0.0127473	FALSE		FALSE
ENSG00000147689	FAM83A	Hairy-cell group	FALSE	8696	0.0127473	FALSE		FALSE
ENSG00000131779	PEX11B	Hairy-cell group	FALSE	8696	0.0127473	FALSE		FALSE
ENSG00000102524	TNFSF13B	Hairy-cell group	FALSE	8696	0.0127473	FALSE		FALSE
ENSG00000109107	ALDOC	Hairy-cell group	FALSE	8696	0.0127473	FALSE		FALSE
ENSG00000074276	CDHR2	Hairy-cell group	FALSE	8722	0.0127472	FALSE		FALSE
ENSG00000010539	ZNF200	Hairy-cell group	FALSE	8723	0.0127472	FALSE		FALSE
ENSG00000172828	CES3	Hairy-cell group	FALSE	8724	0.012747	FALSE		FALSE
ENSG00000101084	RAB5IF	Hairy-cell group	FALSE	8724	0.012747	FALSE		FALSE
ENSG00000103528	SYT17	Hairy-cell group	FALSE	8726	0.0127465	FALSE		FALSE
ENSG00000154114	TBCEL	Hairy-cell group	FALSE	8726	0.0127465	FALSE		FALSE
ENSG00000268350	FAM156A	Hairy-cell group	FALSE	8728	0.0127463	FALSE		FALSE
ENSG00000232417	CT45A3	Hairy-cell group	FALSE	8729	0.0127461	FALSE		FALSE
ENSG00000135272	MDFIC	Hairy-cell group	FALSE	8730	0.0127461	FALSE		FALSE
ENSG00000112232	KHDRBS2	Hairy-cell group	FALSE	8730	0.0127461	FALSE		FALSE
ENSG00000243725	TTC4	Hairy-cell group	FALSE	8732	0.0127447	FALSE		FALSE
ENSG00000111405	ENDOU	Hairy-cell group	FALSE	8733	0.0127445	FALSE		FALSE
ENSG00000198794	SCAMP5	Hairy-cell group	FALSE	8734	0.0127445	FALSE		FALSE
ENSG00000254827	SLC22A18AS	Hairy-cell group	FALSE	8735	0.0127444	FALSE		FALSE
ENSG00000226784	PGAM4	Hairy-cell group	FALSE	8736	0.0127443	FALSE		FALSE
ENSG00000160753	RUSC1	Hairy-cell group	FALSE	8737	0.0127436	FALSE		FALSE
ENSG00000165583	SSX5	Hairy-cell group	FALSE	8738	0.0127435	FALSE		FALSE
ENSG00000174428	GTF2IRD2B	Hairy-cell group	FALSE	8738	0.0127435	FALSE		FALSE
ENSG00000227268	KLLN	Hairy-cell group	FALSE	8738	0.0127435	FALSE		FALSE
ENSG00000160613	PCSK7	Hairy-cell group	FALSE	8741	0.0127434	FALSE		FALSE
ENSG00000187954	CYHR1	Hairy-cell group	FALSE	8742	0.0127432	FALSE		FALSE
ENSG00000282301	CYP3A7-CYP3A51P	Hairy-cell group	FALSE	8742	0.0127432	FALSE		FALSE
ENSG00000111218	PRMT8	Hairy-cell group	FALSE	8742	0.0127432	FALSE		FALSE
ENSG00000101843	PSMD10	Hairy-cell group	FALSE	8742	0.0127432	FALSE		FALSE
ENSG00000168930	TRIM49	Hairy-cell group	FALSE	8742	0.0127432	FALSE		FALSE
ENSG00000254636	ARMS2	Hairy-cell group	FALSE	8742	0.0127432	FALSE		FALSE
ENSG00000174740	PABPC5	Hairy-cell group	FALSE	8742	0.0127432	FALSE		FALSE
ENSG00000186860	KRTAP17-1	Hairy-cell group	FALSE	8742	0.0127432	FALSE		FALSE
ENSG00000115112	TFCP2L1	Hairy-cell group	FALSE	8742	0.0127432	FALSE		FALSE
ENSG00000179152	TCAIM	Hairy-cell group	FALSE	8742	0.0127432	FALSE		FALSE
ENSG00000146013	GFRA3	Hairy-cell group	FALSE	8742	0.0127432	FALSE		FALSE
ENSG00000124574	ABCC10	Hairy-cell group	FALSE	8742	0.0127432	FALSE		FALSE
ENSG00000100170	SLC5A1	Hairy-cell group	FALSE	8742	0.0127432	FALSE		FALSE
ENSG00000142676	RPL11	Hairy-cell group	FALSE	8742	0.0127432	FALSE		FALSE
ENSG00000143970	ASXL2	Hairy-cell group	TRUE	8742	0.0127432	TRUE	TSG	TRUE	LoF
ENSG00000166987	MBD6	Hairy-cell group	FALSE	8742	0.0127432	FALSE		FALSE
ENSG00000242114	MTFP1	Hairy-cell group	FALSE	8742	0.0127432	FALSE		FALSE
ENSG00000156374	PCGF6	Hairy-cell group	FALSE	8742	0.0127432	FALSE		FALSE
ENSG00000181786	ACTL9	Hairy-cell group	FALSE	8742	0.0127432	FALSE		FALSE
ENSG00000127311	HELB	Hairy-cell group	FALSE	8742	0.0127432	FALSE		FALSE
ENSG00000150783	TEX12	Hairy-cell group	FALSE	8742	0.0127432	FALSE		FALSE
ENSG00000282608	ADORA3	Hairy-cell group	FALSE	8742	0.0127432	FALSE		FALSE
ENSG00000181036	FCRL6	Hairy-cell group	FALSE	8742	0.0127432	FALSE		FALSE
ENSG00000151364	KCTD14	Hairy-cell group	FALSE	8742	0.0127432	FALSE		FALSE
ENSG00000143185	XCL2	Hairy-cell group	FALSE	8742	0.0127432	FALSE		FALSE
ENSG00000180974	OR52E4	Hairy-cell group	FALSE	8742	0.0127432	FALSE		FALSE
ENSG00000162650	ATXN7L2	Hairy-cell group	FALSE	8742	0.0127432	FALSE		FALSE
ENSG00000108846	ABCC3	Hairy-cell group	FALSE	8742	0.0127432	FALSE		FALSE
ENSG00000166889	PATL1	Hairy-cell group	FALSE	8742	0.0127432	FALSE		FALSE
ENSG00000175414	ARL10	Hairy-cell group	FALSE	8742	0.0127432	FALSE		FALSE
ENSG00000127125	PPCS	Hairy-cell group	FALSE	8742	0.0127432	FALSE		FALSE
ENSG00000086475	SEPHS1	Hairy-cell group	FALSE	8742	0.0127432	FALSE		FALSE
ENSG00000099977	DDT	Hairy-cell group	FALSE	8742	0.0127432	FALSE		FALSE
ENSG00000187116	LILRA5	Hairy-cell group	FALSE	8742	0.0127432	FALSE		FALSE
ENSG00000163586	FABP1	Hairy-cell group	FALSE	8742	0.0127432	FALSE		FALSE
ENSG00000273703	H2BC14	Hairy-cell group	FALSE	8742	0.0127432	FALSE		FALSE
ENSG00000277443	MARCKS	Hairy-cell group	FALSE	8778	0.012743	FALSE		FALSE
ENSG00000154380	ENAH	Hairy-cell group	FALSE	8779	0.0127429	FALSE		FALSE
ENSG00000174606	ANGEL2	Hairy-cell group	FALSE	8779	0.0127429	FALSE		FALSE
ENSG00000178919	FOXE1	Hairy-cell group	FALSE	8781	0.0127426	FALSE		FALSE
ENSG00000100911	PSME2	Hairy-cell group	FALSE	8782	0.0127425	FALSE		FALSE
ENSG00000048162	NOP16	Hairy-cell group	FALSE	8783	0.0127424	FALSE		FALSE
ENSG00000168061	SAC3D1	Hairy-cell group	FALSE	8784	0.0127423	FALSE		FALSE
ENSG00000122136	OBP2A	Hairy-cell group	FALSE	8785	0.0127422	FALSE		FALSE
ENSG00000159210	SNF8	Hairy-cell group	FALSE	8785	0.0127422	FALSE		FALSE
ENSG00000105290	APLP1	Hairy-cell group	FALSE	8785	0.0127422	FALSE		FALSE
ENSG00000184459	BPIFC	Hairy-cell group	FALSE	8785	0.0127422	FALSE		FALSE
ENSG00000167461	RAB8A	Hairy-cell group	FALSE	8785	0.0127422	FALSE		FALSE
ENSG00000277972	CISD3	Hairy-cell group	FALSE	8790	0.0127421	FALSE		FALSE
ENSG00000028310	BRD9	Hairy-cell group	FALSE	8791	0.012742	FALSE		FALSE
ENSG00000214022	REPIN1	Hairy-cell group	FALSE	8791	0.012742	FALSE		FALSE
ENSG00000130224	LRCH2	Hairy-cell group	FALSE	8791	0.012742	FALSE		FALSE
ENSG00000109255	NMU	Hairy-cell group	FALSE	8791	0.012742	FALSE		FALSE
ENSG00000129538	RNASE1	Hairy-cell group	FALSE	8791	0.012742	FALSE		FALSE
ENSG00000161082	CELF5	Hairy-cell group	FALSE	8791	0.012742	FALSE		FALSE
ENSG00000111404	RERGL	Hairy-cell group	FALSE	8791	0.012742	FALSE		FALSE
ENSG00000167842	MIS12	Hairy-cell group	FALSE	8791	0.012742	FALSE		FALSE
ENSG00000106266	SNX8	Hairy-cell group	FALSE	8791	0.012742	FALSE		FALSE
ENSG00000178896	EXOSC4	Hairy-cell group	FALSE	8791	0.012742	FALSE		FALSE
ENSG00000128274	A4GALT	Hairy-cell group	FALSE	8791	0.012742	FALSE		FALSE
ENSG00000182272	B4GALNT4	Hairy-cell group	FALSE	8791	0.012742	FALSE		FALSE
ENSG00000197172	MAGEA6	Hairy-cell group	FALSE	8791	0.012742	FALSE		FALSE
ENSG00000187823	RTL4	Hairy-cell group	FALSE	8791	0.012742	FALSE		FALSE
ENSG00000139323	POC1B	Hairy-cell group	FALSE	8791	0.012742	FALSE		FALSE
ENSG00000196850	PPTC7	Hairy-cell group	FALSE	8791	0.012742	FALSE		FALSE
ENSG00000205867	KRTAP5-2	Hairy-cell group	FALSE	8791	0.012742	FALSE		FALSE
ENSG00000084636	COL16A1	Hairy-cell group	FALSE	8791	0.012742	FALSE		FALSE
ENSG00000088899	LZTS3	Hairy-cell group	FALSE	8791	0.012742	FALSE		FALSE
ENSG00000135439	AGAP2	Hairy-cell group	FALSE	8791	0.012742	FALSE		FALSE
ENSG00000267795	SMIM22	Hairy-cell group	FALSE	8791	0.012742	FALSE		FALSE
ENSG00000164299	SPZ1	Hairy-cell group	FALSE	8791	0.012742	FALSE		FALSE
ENSG00000261649	GOLGA6L7	Hairy-cell group	FALSE	8791	0.012742	FALSE		FALSE
ENSG00000129255	MPDU1	Hairy-cell group	FALSE	8791	0.012742	FALSE		FALSE
ENSG00000111907	TPD52L1	Hairy-cell group	FALSE	8791	0.012742	FALSE		FALSE
ENSG00000197992	CLEC9A	Hairy-cell group	FALSE	8791	0.012742	FALSE		FALSE
ENSG00000162959	MEMO1	Hairy-cell group	FALSE	8791	0.012742	FALSE		FALSE
ENSG00000107864	CPEB3	Hairy-cell group	FALSE	8791	0.012742	TRUE	TSG	TRUE	Act
ENSG00000160791	CCR5	Hairy-cell group	FALSE	8791	0.012742	FALSE		FALSE
ENSG00000203942	C10orf62	Hairy-cell group	FALSE	8791	0.012742	FALSE		FALSE
ENSG00000186119	OR5D18	Hairy-cell group	FALSE	8791	0.012742	FALSE		FALSE
ENSG00000174226	SNX31	Hairy-cell group	FALSE	8791	0.012742	FALSE		FALSE
ENSG00000105198	LGALS13	Hairy-cell group	FALSE	8823	0.0127419	FALSE		FALSE
ENSG00000164825	DEFB1	Hairy-cell group	FALSE	8824	0.0127417	FALSE		FALSE
ENSG00000113262	GRM6	Hairy-cell group	FALSE	8825	0.0127412	FALSE		FALSE
ENSG00000168883	USP39	Hairy-cell group	FALSE	8826	0.012741	FALSE		FALSE
ENSG00000142327	RNPEPL1	Hairy-cell group	FALSE	8826	0.012741	FALSE		FALSE
ENSG00000169490	TM2D2	Hairy-cell group	FALSE	8826	0.012741	FALSE		FALSE
ENSG00000060749	QSER1	Hairy-cell group	FALSE	8826	0.012741	FALSE		FALSE
ENSG00000071967	CYBRD1	Hairy-cell group	FALSE	8826	0.012741	FALSE		FALSE
ENSG00000188869	TMC3	Hairy-cell group	FALSE	8826	0.012741	FALSE		FALSE
ENSG00000225110	PNMA6F	Hairy-cell group	FALSE	8826	0.012741	FALSE		FALSE
ENSG00000185339	TCN2	Hairy-cell group	FALSE	8826	0.012741	FALSE		FALSE
ENSG00000113583	C5orf15	Hairy-cell group	FALSE	8826	0.012741	FALSE		FALSE
ENSG00000183862	CNGA2	Hairy-cell group	FALSE	8826	0.012741	FALSE		FALSE
ENSG00000183255	PTTG1IP	Hairy-cell group	FALSE	8826	0.012741	FALSE		FALSE
ENSG00000056050	HPF1	Hairy-cell group	FALSE	8826	0.012741	FALSE		FALSE
ENSG00000133739	LRRCC1	Hairy-cell group	FALSE	8826	0.012741	FALSE		FALSE
ENSG00000274791	F8A2	Hairy-cell group	FALSE	8826	0.012741	FALSE		FALSE
ENSG00000164687	FABP5	Hairy-cell group	FALSE	8826	0.012741	FALSE		FALSE
ENSG00000005889	ZFX	Hairy-cell group	FALSE	8826	0.012741	FALSE		TRUE	LoF
ENSG00000132749	TESMIN	Hairy-cell group	FALSE	8826	0.012741	FALSE		FALSE
ENSG00000154096	THY1	Hairy-cell group	FALSE	8826	0.012741	FALSE		FALSE
ENSG00000204501	PRAMEF9	Hairy-cell group	FALSE	8826	0.012741	FALSE		FALSE
ENSG00000166828	SCNN1G	Hairy-cell group	FALSE	8826	0.012741	FALSE		FALSE
ENSG00000163497	FEV	Hairy-cell group	FALSE	8826	0.012741	TRUE	oncogene, fusion	FALSE
ENSG00000170855	TRIAP1	Hairy-cell group	FALSE	8826	0.012741	FALSE		FALSE
ENSG00000064195	DLX3	Hairy-cell group	FALSE	8826	0.012741	FALSE		FALSE
ENSG00000049130	KITLG	Hairy-cell group	FALSE	8826	0.012741	FALSE		FALSE
ENSG00000255298	OR8G5	Hairy-cell group	FALSE	8826	0.012741	FALSE		FALSE
ENSG00000117461	PIK3R3	Hairy-cell group	FALSE	8826	0.012741	FALSE		FALSE
ENSG00000091482	SMPX	Hairy-cell group	FALSE	8826	0.012741	FALSE		FALSE
ENSG00000100626	GALNT16	Hairy-cell group	FALSE	8826	0.012741	FALSE		FALSE
ENSG00000091262	ABCC6	Hairy-cell group	FALSE	8826	0.012741	FALSE		FALSE
ENSG00000235631	RNF148	Hairy-cell group	FALSE	8826	0.012741	FALSE		FALSE
ENSG00000117640	MTFR1L	Hairy-cell group	FALSE	8826	0.012741	FALSE		FALSE
ENSG00000186496	ZNF396	Hairy-cell group	FALSE	8826	0.012741	FALSE		FALSE
ENSG00000157765	SLC34A2	Hairy-cell group	FALSE	8826	0.012741	TRUE	TSG, fusion	FALSE
ENSG00000280670	CCDC163	Hairy-cell group	FALSE	8826	0.012741	FALSE		FALSE
ENSG00000099250	NRP1	Hairy-cell group	FALSE	8826	0.012741	FALSE		TRUE	LoF
ENSG00000117419	ERI3	Hairy-cell group	FALSE	8826	0.012741	FALSE		FALSE
ENSG00000162194	LBHD1	Hairy-cell group	FALSE	8826	0.012741	FALSE		FALSE
ENSG00000186827	TNFRSF4	Hairy-cell group	FALSE	8826	0.012741	FALSE		FALSE
ENSG00000283329	FAM240B	Hairy-cell group	FALSE	8826	0.012741	FALSE		FALSE
ENSG00000151572	ANO4	Hairy-cell group	FALSE	8865	0.0127407	FALSE		FALSE
ENSG00000106537	TSPAN13	Hairy-cell group	FALSE	8866	0.0127406	FALSE		FALSE
ENSG00000100796	PPP4R3A	Hairy-cell group	FALSE	8867	0.0127403	FALSE		FALSE
ENSG00000164929	BAALC	Hairy-cell group	FALSE	8868	0.0127402	FALSE		FALSE
ENSG00000144771	LRTM1	Hairy-cell group	FALSE	8869	0.01274	FALSE		FALSE
ENSG00000167676	PLIN4	Hairy-cell group	FALSE	8869	0.01274	FALSE		FALSE
ENSG00000154146	NRGN	Hairy-cell group	FALSE	8869	0.01274	FALSE		FALSE
ENSG00000166165	CKB	Hairy-cell group	FALSE	8869	0.01274	FALSE		FALSE
ENSG00000100142	POLR2F	Hairy-cell group	FALSE	8869	0.01274	FALSE		FALSE
ENSG00000151552	QDPR	Hairy-cell group	FALSE	8869	0.01274	FALSE		FALSE
ENSG00000143228	NUF2	Hairy-cell group	FALSE	8869	0.01274	FALSE		FALSE
ENSG00000277277	FAM243B	Hairy-cell group	FALSE	8869	0.01274	FALSE		FALSE
ENSG00000204195	AWAT1	Hairy-cell group	FALSE	8869	0.01274	FALSE		FALSE
ENSG00000125968	ID1	Hairy-cell group	FALSE	8869	0.01274	FALSE		FALSE
ENSG00000181867	FTMT	Hairy-cell group	FALSE	8869	0.01274	FALSE		FALSE
ENSG00000129625	REEP5	Hairy-cell group	FALSE	8869	0.01274	FALSE		FALSE
ENSG00000236371	CT47A1	Hairy-cell group	FALSE	8869	0.01274	FALSE		FALSE
ENSG00000162521	RBBP4	Hairy-cell group	FALSE	8869	0.01274	FALSE		FALSE
ENSG00000133131	MORC4	Hairy-cell group	FALSE	8869	0.01274	FALSE		FALSE
ENSG00000189023	MAGEB16	Hairy-cell group	FALSE	8869	0.01274	FALSE		FALSE
ENSG00000081026	MAGI3	Hairy-cell group	FALSE	8869	0.01274	FALSE		FALSE
ENSG00000149115	TNKS1BP1	Hairy-cell group	FALSE	8869	0.01274	FALSE		FALSE
ENSG00000120332	TNN	Hairy-cell group	FALSE	8869	0.01274	FALSE		FALSE
ENSG00000215217	C5orf49	Hairy-cell group	FALSE	8869	0.01274	FALSE		FALSE
ENSG00000158109	TPRG1L	Hairy-cell group	FALSE	8869	0.01274	FALSE		FALSE
ENSG00000102313	ITIH6	Hairy-cell group	FALSE	8869	0.01274	FALSE		FALSE
ENSG00000146757	ZNF92	Hairy-cell group	FALSE	8891	0.0127397	FALSE		FALSE
ENSG00000173124	ACSM6	Hairy-cell group	FALSE	8891	0.0127397	FALSE		FALSE
ENSG00000214285	NPS	Hairy-cell group	FALSE	8891	0.0127397	FALSE		FALSE
ENSG00000104327	CALB1	Hairy-cell group	FALSE	8891	0.0127397	FALSE		FALSE
ENSG00000101574	METTL4	Hairy-cell group	FALSE	8891	0.0127397	FALSE		FALSE
ENSG00000171368	TPPP	Hairy-cell group	FALSE	8891	0.0127397	FALSE		FALSE
ENSG00000116035	VAX2	Hairy-cell group	FALSE	8891	0.0127397	FALSE		FALSE
ENSG00000235942	LCE6A	Hairy-cell group	FALSE	8891	0.0127397	FALSE		FALSE
ENSG00000178904	DPY19L3	Hairy-cell group	FALSE	8891	0.0127397	FALSE		FALSE
ENSG00000173674	EIF1AX	Hairy-cell group	FALSE	8891	0.0127397	TRUE		TRUE	LoF
ENSG00000163866	SMIM12	Hairy-cell group	FALSE	8891	0.0127397	FALSE		FALSE
ENSG00000130021	PUDP	Hairy-cell group	FALSE	8891	0.0127397	FALSE		FALSE
ENSG00000284283	TAF11L4	Hairy-cell group	FALSE	8891	0.0127397	FALSE		FALSE
ENSG00000145920	CPLX2	Hairy-cell group	FALSE	8891	0.0127397	FALSE		FALSE
ENSG00000100281	HMGXB4	Hairy-cell group	FALSE	8905	0.0127397	FALSE		FALSE
ENSG00000007264	MATK	Hairy-cell group	FALSE	8905	0.0127397	FALSE		FALSE
ENSG00000147457	CHMP7	Hairy-cell group	FALSE	8907	0.0127396	FALSE		FALSE
ENSG00000183598	H3C13	Hairy-cell group	FALSE	8908	0.0127394	FALSE		FALSE
ENSG00000189042	ZNF567	Hairy-cell group	FALSE	8908	0.0127394	FALSE		FALSE
ENSG00000145782	ATG12	Hairy-cell group	FALSE	8908	0.0127394	FALSE		FALSE
ENSG00000128408	RIBC2	Hairy-cell group	FALSE	8911	0.0127384	FALSE		FALSE
ENSG00000107338	SHB	Hairy-cell group	FALSE	8912	0.0127383	FALSE		FALSE
ENSG00000151012	SLC7A11	Hairy-cell group	FALSE	8913	0.0127381	FALSE		FALSE
ENSG00000131165	CHMP1A	Hairy-cell group	FALSE	8914	0.0127381	FALSE		FALSE
ENSG00000163516	ANKZF1	Hairy-cell group	FALSE	8915	0.0127378	FALSE		FALSE
ENSG00000134551	PRH2	Hairy-cell group	FALSE	8915	0.0127378	FALSE		FALSE
ENSG00000139977	NAA30	Hairy-cell group	FALSE	8915	0.0127378	FALSE		FALSE
ENSG00000155760	FZD7	Hairy-cell group	FALSE	8915	0.0127378	FALSE		FALSE
ENSG00000120832	MTERF2	Hairy-cell group	FALSE	8915	0.0127378	FALSE		FALSE
ENSG00000004799	PDK4	Hairy-cell group	FALSE	8915	0.0127378	FALSE		FALSE
ENSG00000127362	TAS2R3	Hairy-cell group	FALSE	8915	0.0127378	FALSE		FALSE
ENSG00000183475	ASB7	Hairy-cell group	FALSE	8915	0.0127378	FALSE		FALSE
ENSG00000213523	SRA1	Hairy-cell group	FALSE	8915	0.0127378	FALSE		FALSE
ENSG00000049283	EPN3	Hairy-cell group	FALSE	8915	0.0127378	FALSE		FALSE
ENSG00000254126	CD8B2	Hairy-cell group	FALSE	8915	0.0127378	FALSE		FALSE
ENSG00000244274	DBNDD2	Hairy-cell group	FALSE	8915	0.0127378	FALSE		FALSE
ENSG00000204020	LIPN	Hairy-cell group	FALSE	8915	0.0127378	FALSE		FALSE
ENSG00000166573	GALR1	Hairy-cell group	FALSE	8915	0.0127378	FALSE		FALSE
ENSG00000177981	ASB8	Hairy-cell group	FALSE	8915	0.0127378	FALSE		FALSE
ENSG00000126861	OMG	Hairy-cell group	FALSE	8915	0.0127378	FALSE		FALSE
ENSG00000156689	GLYATL2	Hairy-cell group	FALSE	8915	0.0127378	FALSE		FALSE
ENSG00000198933	TBKBP1	Hairy-cell group	FALSE	8915	0.0127378	FALSE		FALSE
ENSG00000072657	TRHDE	Hairy-cell group	FALSE	8915	0.0127378	FALSE		FALSE
ENSG00000214929	SPATA31D1	Hairy-cell group	FALSE	8915	0.0127378	FALSE		FALSE
ENSG00000187238	LCE3B	Hairy-cell group	FALSE	8915	0.0127378	FALSE		FALSE
ENSG00000275895	U2AF1L5	Hairy-cell group	FALSE	8915	0.0127378	FALSE		FALSE
ENSG00000186599	DEFB105B	Hairy-cell group	FALSE	8915	0.0127378	FALSE		FALSE
ENSG00000283654	LMLN2	Hairy-cell group	FALSE	8915	0.0127378	FALSE		FALSE
ENSG00000018699	TTC27	Hairy-cell group	FALSE	8915	0.0127378	FALSE		FALSE
ENSG00000162399	BSND	Hairy-cell group	FALSE	8915	0.0127378	FALSE		FALSE
ENSG00000145247	OCIAD2	Hairy-cell group	FALSE	8915	0.0127378	FALSE		FALSE
ENSG00000198785	GRIN3A	Hairy-cell group	FALSE	8915	0.0127378	FALSE		FALSE
ENSG00000162078	ZG16B	Hairy-cell group	FALSE	8915	0.0127378	FALSE		FALSE
ENSG00000186399	GOLGA8R	Hairy-cell group	FALSE	8915	0.0127378	FALSE		FALSE
ENSG00000106976	DNM1	Hairy-cell group	FALSE	8915	0.0127378	FALSE		FALSE
ENSG00000137338	PGBD1	Hairy-cell group	FALSE	8915	0.0127378	FALSE		FALSE
ENSG00000069431	ABCC9	Hairy-cell group	FALSE	8915	0.0127378	FALSE		FALSE
ENSG00000184258	CDR1	Hairy-cell group	FALSE	8915	0.0127378	FALSE		FALSE
ENSG00000083099	LYRM2	Hairy-cell group	FALSE	8915	0.0127378	FALSE		FALSE
ENSG00000187969	ZCCHC13	Hairy-cell group	FALSE	8915	0.0127378	FALSE		FALSE
ENSG00000146021	KLHL3	Hairy-cell group	FALSE	8915	0.0127378	FALSE		FALSE
ENSG00000136810	TXN	Hairy-cell group	FALSE	8915	0.0127378	FALSE		FALSE
ENSG00000254858	MPV17L2	Hairy-cell group	FALSE	8915	0.0127378	FALSE		FALSE
ENSG00000187871	GFRAL	Hairy-cell group	FALSE	8915	0.0127378	FALSE		FALSE
ENSG00000115561	CHMP3	Hairy-cell group	FALSE	8915	0.0127378	FALSE		FALSE
ENSG00000115541	HSPE1	Hairy-cell group	FALSE	8915	0.0127378	FALSE		FALSE
ENSG00000137251	TINAG	Hairy-cell group	FALSE	8915	0.0127378	FALSE		FALSE
ENSG00000092295	TGM1	Hairy-cell group	FALSE	8958	0.0127374	FALSE		FALSE
ENSG00000140905	GCSH	Hairy-cell group	FALSE	8959	0.0127373	FALSE		FALSE
ENSG00000100197	CYP2D6	Hairy-cell group	FALSE	8960	0.012737	FALSE		FALSE
ENSG00000158793	NIT1	Hairy-cell group	FALSE	8961	0.012737	FALSE		FALSE
ENSG00000140931	CMTM3	Hairy-cell group	FALSE	8961	0.012737	FALSE		FALSE
ENSG00000171161	ZNF672	Hairy-cell group	FALSE	8963	0.0127369	FALSE		FALSE
ENSG00000111664	GNB3	Hairy-cell group	FALSE	8964	0.0127368	FALSE		FALSE
ENSG00000197261	C6orf141	Hairy-cell group	FALSE	8964	0.0127368	FALSE		FALSE
ENSG00000016391	CHDH	Hairy-cell group	FALSE	8964	0.0127368	FALSE		FALSE
ENSG00000117016	RIMS3	Hairy-cell group	FALSE	8964	0.0127368	FALSE		FALSE
ENSG00000179151	EDC3	Hairy-cell group	FALSE	8964	0.0127368	FALSE		FALSE
ENSG00000180354	MTURN	Hairy-cell group	FALSE	8964	0.0127368	FALSE		FALSE
ENSG00000177494	ZBED2	Hairy-cell group	FALSE	8964	0.0127368	FALSE		FALSE
ENSG00000173267	SNCG	Hairy-cell group	FALSE	8964	0.0127368	FALSE		FALSE
ENSG00000131096	PYY	Hairy-cell group	FALSE	8964	0.0127368	FALSE		FALSE
ENSG00000178287	SPAG11A	Hairy-cell group	FALSE	8964	0.0127368	FALSE		FALSE
ENSG00000141298	SSH2	Hairy-cell group	FALSE	8964	0.0127368	FALSE		FALSE
ENSG00000163491	NEK10	Hairy-cell group	FALSE	8964	0.0127368	FALSE		FALSE
ENSG00000144724	PTPRG	Hairy-cell group	FALSE	8964	0.0127368	FALSE		FALSE
ENSG00000168772	CXXC4	Hairy-cell group	FALSE	8964	0.0127368	FALSE		FALSE
ENSG00000141316	SPACA3	Hairy-cell group	FALSE	8964	0.0127368	FALSE		FALSE
ENSG00000076924	XAB2	Hairy-cell group	FALSE	8964	0.0127368	FALSE		FALSE
ENSG00000169714	CNBP	Hairy-cell group	FALSE	8964	0.0127368	TRUE	TSG, fusion	FALSE
ENSG00000117519	CNN3	Hairy-cell group	FALSE	8964	0.0127368	FALSE		FALSE
ENSG00000196711	ALKAL1	Hairy-cell group	FALSE	8964	0.0127368	FALSE		FALSE
ENSG00000167105	TMEM92	Hairy-cell group	FALSE	8964	0.0127368	FALSE		FALSE
ENSG00000149418	ST14	Hairy-cell group	FALSE	8964	0.0127368	FALSE		FALSE
ENSG00000167987	VPS37C	Hairy-cell group	FALSE	8964	0.0127368	FALSE		FALSE
ENSG00000115468	EFHD1	Hairy-cell group	FALSE	8964	0.0127368	FALSE		FALSE
ENSG00000171155	C1GALT1C1	Hairy-cell group	FALSE	8964	0.0127368	FALSE		FALSE
ENSG00000143412	ANXA9	Hairy-cell group	FALSE	8964	0.0127368	FALSE		FALSE
ENSG00000237957	CT47A5	Hairy-cell group	FALSE	8964	0.0127368	FALSE		FALSE
ENSG00000119042	SATB2	Hairy-cell group	FALSE	8964	0.0127368	FALSE		FALSE
ENSG00000163286	ALPG	Hairy-cell group	FALSE	8964	0.0127368	FALSE		FALSE
ENSG00000169245	CXCL10	Hairy-cell group	FALSE	8964	0.0127368	FALSE		FALSE
ENSG00000137309	HMGA1	Hairy-cell group	FALSE	8964	0.0127368	TRUE	oncogene, fusion	FALSE
ENSG00000274419	TBC1D3D	Hairy-cell group	FALSE	8964	0.0127368	FALSE		FALSE
ENSG00000175482	POLD4	Hairy-cell group	FALSE	8964	0.0127368	FALSE		FALSE
ENSG00000274736	CCL23	Hairy-cell group	FALSE	8964	0.0127368	FALSE		FALSE
ENSG00000185164	NOMO2	Hairy-cell group	FALSE	8964	0.0127368	FALSE		FALSE
ENSG00000164751	PEX2	Hairy-cell group	FALSE	8964	0.0127368	FALSE		FALSE
ENSG00000105193	RPS16	Hairy-cell group	FALSE	8964	0.0127368	FALSE		FALSE
ENSG00000117122	MFAP2	Hairy-cell group	FALSE	8964	0.0127368	FALSE		FALSE
ENSG00000111701	APOBEC1	Hairy-cell group	FALSE	8964	0.0127368	FALSE		FALSE
ENSG00000144010	TRIM43B	Hairy-cell group	FALSE	8964	0.0127368	FALSE		FALSE
ENSG00000254535	PABPC4L	Hairy-cell group	FALSE	8964	0.0127368	FALSE		FALSE
ENSG00000129514	FOXA1	Hairy-cell group	FALSE	8964	0.0127368	TRUE	oncogene	TRUE	LoF
ENSG00000125798	FOXA2	Hairy-cell group	FALSE	8964	0.0127368	FALSE		TRUE	LoF
ENSG00000160345	C9orf116	Hairy-cell group	FALSE	8964	0.0127368	FALSE		FALSE
ENSG00000124103	FAM209A	Hairy-cell group	FALSE	8964	0.0127368	FALSE		FALSE
ENSG00000178602	OTOS	Hairy-cell group	FALSE	8964	0.0127368	FALSE		FALSE
ENSG00000213316	LTC4S	Hairy-cell group	FALSE	8964	0.0127368	FALSE		FALSE
ENSG00000187772	LIN28B	Hairy-cell group	FALSE	8964	0.0127368	FALSE		FALSE
ENSG00000163611	SPICE1	Hairy-cell group	FALSE	8964	0.0127368	FALSE		FALSE
ENSG00000176472	ZNF575	Hairy-cell group	FALSE	8964	0.0127368	FALSE		FALSE
ENSG00000158825	CDA	Hairy-cell group	FALSE	8964	0.0127368	FALSE		FALSE
ENSG00000198833	UBE2J1	Hairy-cell group	FALSE	8964	0.0127368	FALSE		FALSE
ENSG00000030066	NUP160	Hairy-cell group	FALSE	8964	0.0127368	FALSE		FALSE
ENSG00000204103	MAFB	Hairy-cell group	TRUE	8964	0.0127368	TRUE	oncogene, fusion	FALSE
ENSG00000172352	CDY1B	Hairy-cell group	FALSE	8964	0.0127368	FALSE		FALSE
ENSG00000147854	UHRF2	Hairy-cell group	FALSE	8964	0.0127368	FALSE		FALSE
ENSG00000101596	SMCHD1	Hairy-cell group	FALSE	8964	0.0127368	FALSE		FALSE
ENSG00000083720	OXCT1	Hairy-cell group	FALSE	8964	0.0127368	FALSE		FALSE
ENSG00000119718	EIF2B2	Hairy-cell group	FALSE	8964	0.0127368	FALSE		FALSE
ENSG00000125820	NKX2-2	Hairy-cell group	FALSE	8964	0.0127368	FALSE		FALSE
ENSG00000099377	HSD3B7	Hairy-cell group	FALSE	8964	0.0127368	FALSE		FALSE
ENSG00000107566	ERLIN1	Hairy-cell group	FALSE	8964	0.0127368	FALSE		FALSE
ENSG00000244115	DNAJC25-GNG10	Hairy-cell group	FALSE	8964	0.0127368	FALSE		FALSE
ENSG00000180992	MRPL14	Hairy-cell group	FALSE	8964	0.0127368	FALSE		FALSE
ENSG00000100890	PRORP	Hairy-cell group	FALSE	8964	0.0127368	FALSE		FALSE
ENSG00000121381	TAS2R9	Hairy-cell group	FALSE	8964	0.0127368	FALSE		FALSE
ENSG00000229924	FAM90A26	Hairy-cell group	FALSE	8964	0.0127368	FALSE		FALSE
ENSG00000113100	CDH9	Hairy-cell group	FALSE	8964	0.0127368	FALSE		FALSE
ENSG00000120333	MRPS14	Hairy-cell group	FALSE	8964	0.0127368	FALSE		FALSE
ENSG00000075407	ZNF37A	Hairy-cell group	FALSE	8964	0.0127368	FALSE		FALSE
ENSG00000164690	SHH	Hairy-cell group	FALSE	8964	0.0127368	FALSE		FALSE
ENSG00000137880	GCHFR	Hairy-cell group	FALSE	8964	0.0127368	FALSE		FALSE
ENSG00000180305	WFDC10A	Hairy-cell group	FALSE	8964	0.0127368	FALSE		FALSE
ENSG00000005249	PRKAR2B	Hairy-cell group	FALSE	8964	0.0127368	FALSE		FALSE
ENSG00000075856	SART3	Hairy-cell group	FALSE	8964	0.0127368	FALSE		FALSE
ENSG00000171243	SOSTDC1	Hairy-cell group	FALSE	8964	0.0127368	FALSE		FALSE
ENSG00000159714	ZDHHC1	Hairy-cell group	FALSE	8964	0.0127368	FALSE		FALSE
ENSG00000116133	DHCR24	Hairy-cell group	FALSE	8964	0.0127368	FALSE		FALSE
ENSG00000177300	CLDN22	Hairy-cell group	FALSE	8964	0.0127368	FALSE		FALSE
ENSG00000167840	ZNF232	Hairy-cell group	FALSE	8964	0.0127368	FALSE		FALSE
ENSG00000105699	LSR	Hairy-cell group	FALSE	8964	0.0127368	FALSE		FALSE
ENSG00000140545	MFGE8	Hairy-cell group	FALSE	8964	0.0127368	FALSE		FALSE
ENSG00000156466	GDF6	Hairy-cell group	FALSE	8964	0.0127368	FALSE		FALSE
ENSG00000164841	TMEM74	Hairy-cell group	FALSE	8964	0.0127368	FALSE		FALSE
ENSG00000018625	ATP1A2	Hairy-cell group	FALSE	8964	0.0127368	FALSE		FALSE
ENSG00000160714	UBE2Q1	Hairy-cell group	FALSE	8964	0.0127368	FALSE		FALSE
ENSG00000101003	GINS1	Hairy-cell group	FALSE	8964	0.0127368	FALSE		FALSE
ENSG00000123307	NEUROD4	Hairy-cell group	FALSE	8964	0.0127368	FALSE		FALSE
ENSG00000136531	SCN2A	Hairy-cell group	FALSE	8964	0.0127368	FALSE		FALSE
ENSG00000182931	WFDC10B	Hairy-cell group	FALSE	8964	0.0127368	FALSE		FALSE
ENSG00000116824	CD2	Hairy-cell group	FALSE	8964	0.0127368	FALSE		FALSE
ENSG00000211445	GPX3	Hairy-cell group	FALSE	9054	0.0127366	FALSE		FALSE
ENSG00000140961	OSGIN1	Hairy-cell group	FALSE	9055	0.0127363	FALSE		FALSE
ENSG00000171448	ZBTB26	Hairy-cell group	FALSE	9056	0.012736	FALSE		FALSE
ENSG00000010626	LRRC23	Hairy-cell group	FALSE	9057	0.0127358	FALSE		FALSE
ENSG00000188883	KLRG2	Hairy-cell group	FALSE	9057	0.0127358	FALSE		FALSE
ENSG00000136631	VPS45	Hairy-cell group	FALSE	9057	0.0127358	FALSE		FALSE
ENSG00000004468	CD38	Hairy-cell group	FALSE	9060	0.0127356	FALSE		FALSE
ENSG00000160445	ZER1	Hairy-cell group	FALSE	9061	0.0127352	FALSE		FALSE
ENSG00000197084	LCE1C	Hairy-cell group	FALSE	9062	0.012735	FALSE		FALSE
ENSG00000239305	RNF103	Hairy-cell group	FALSE	9062	0.012735	FALSE		FALSE
ENSG00000175782	SLC35E3	Hairy-cell group	FALSE	9062	0.012735	FALSE		FALSE
ENSG00000068137	PLEKHH3	Hairy-cell group	FALSE	9065	0.012735	FALSE		FALSE
ENSG00000270011	ZNF559-ZNF177	Hairy-cell group	FALSE	9066	0.0127348	FALSE		FALSE
ENSG00000187147	RNF220	Hairy-cell group	FALSE	9067	0.0127348	FALSE		FALSE
ENSG00000100314	CABP7	Hairy-cell group	FALSE	9067	0.0127348	FALSE		FALSE
ENSG00000117448	AKR1A1	Hairy-cell group	FALSE	9067	0.0127348	FALSE		FALSE
ENSG00000160785	SLC25A44	Hairy-cell group	FALSE	9067	0.0127348	FALSE		FALSE
ENSG00000109881	CCDC34	Hairy-cell group	FALSE	9067	0.0127348	FALSE		FALSE
ENSG00000148399	DPH7	Hairy-cell group	FALSE	9072	0.0127347	FALSE		FALSE
ENSG00000110079	MS4A4A	Hairy-cell group	FALSE	9073	0.0127346	FALSE		FALSE
ENSG00000071243	ING3	Hairy-cell group	FALSE	9074	0.0127345	FALSE		FALSE
ENSG00000186193	SAPCD2	Hairy-cell group	FALSE	9075	0.0127345	FALSE		FALSE
ENSG00000173612	GPRC6A	Hairy-cell group	FALSE	9076	0.0127344	FALSE		FALSE
ENSG00000134376	CRB1	Hairy-cell group	FALSE	9076	0.0127344	FALSE		FALSE
ENSG00000141252	VPS53	Hairy-cell group	FALSE	9076	0.0127344	FALSE		FALSE
ENSG00000141543	EIF4A3	Hairy-cell group	FALSE	9076	0.0127344	FALSE		FALSE
ENSG00000143457	GOLPH3L	Hairy-cell group	FALSE	9076	0.0127344	FALSE		FALSE
ENSG00000119421	NDUFA8	Hairy-cell group	FALSE	9076	0.0127344	FALSE		FALSE
ENSG00000101367	MAPRE1	Hairy-cell group	FALSE	9076	0.0127344	FALSE		FALSE
ENSG00000141698	NT5C3B	Hairy-cell group	FALSE	9076	0.0127344	FALSE		FALSE
ENSG00000214756	CSKMT	Hairy-cell group	FALSE	9076	0.0127344	FALSE		FALSE
ENSG00000179388	EGR3	Hairy-cell group	FALSE	9076	0.0127344	FALSE		FALSE
ENSG00000187325	TAF9B	Hairy-cell group	FALSE	9076	0.0127344	FALSE		FALSE
ENSG00000169605	GKN1	Hairy-cell group	FALSE	9076	0.0127344	FALSE		FALSE
ENSG00000124731	TREM1	Hairy-cell group	FALSE	9076	0.0127344	FALSE		FALSE
ENSG00000185758	CLDN24	Hairy-cell group	FALSE	9076	0.0127344	FALSE		FALSE
ENSG00000112996	MRPS30	Hairy-cell group	FALSE	9076	0.0127344	FALSE		FALSE
ENSG00000274808	TBC1D3B	Hairy-cell group	FALSE	9076	0.0127344	FALSE		FALSE
ENSG00000227868	TEX46	Hairy-cell group	FALSE	9076	0.0127344	FALSE		FALSE
ENSG00000125691	RPL23	Hairy-cell group	FALSE	9076	0.0127344	FALSE		FALSE
ENSG00000179528	LBX2	Hairy-cell group	FALSE	9076	0.0127344	FALSE		FALSE
ENSG00000122375	OPN4	Hairy-cell group	FALSE	9076	0.0127344	FALSE		FALSE
ENSG00000197977	ELOVL2	Hairy-cell group	FALSE	9076	0.0127344	FALSE		FALSE
ENSG00000164088	PPM1M	Hairy-cell group	FALSE	9076	0.0127344	FALSE		FALSE
ENSG00000158008	EXTL1	Hairy-cell group	FALSE	9076	0.0127344	FALSE		FALSE
ENSG00000108179	PPIF	Hairy-cell group	FALSE	9076	0.0127344	FALSE		FALSE
ENSG00000108255	CRYBA1	Hairy-cell group	FALSE	9076	0.0127344	FALSE		FALSE
ENSG00000160055	TMEM234	Hairy-cell group	FALSE	9076	0.0127344	FALSE		FALSE
ENSG00000155833	CYLC2	Hairy-cell group	FALSE	9076	0.0127344	FALSE		FALSE
ENSG00000189056	RELN	Hairy-cell group	FALSE	9076	0.0127344	FALSE		FALSE
ENSG00000163468	CCT3	Hairy-cell group	FALSE	9076	0.0127344	FALSE		FALSE
ENSG00000197565	COL4A6	Hairy-cell group	FALSE	9076	0.0127344	FALSE		FALSE
ENSG00000101955	SRPX	Hairy-cell group	FALSE	9076	0.0127344	FALSE		FALSE
ENSG00000257727	CNPY2	Hairy-cell group	FALSE	9076	0.0127344	FALSE		FALSE
ENSG00000144579	CTDSP1	Hairy-cell group	FALSE	9076	0.0127344	FALSE		FALSE
ENSG00000155329	ZCCHC10	Hairy-cell group	FALSE	9076	0.0127344	FALSE		FALSE
ENSG00000196456	ZNF775	Hairy-cell group	FALSE	9076	0.0127344	FALSE		FALSE
ENSG00000177025	C19orf18	Hairy-cell group	FALSE	9076	0.0127344	FALSE		FALSE
ENSG00000147383	NSDHL	Hairy-cell group	FALSE	9076	0.0127344	FALSE		FALSE
ENSG00000187689	AMTN	Hairy-cell group	FALSE	9076	0.0127344	FALSE		FALSE
ENSG00000128335	APOL2	Hairy-cell group	FALSE	9076	0.0127344	FALSE		FALSE
ENSG00000275774	HNRNPCL2	Hairy-cell group	FALSE	9076	0.0127344	FALSE		FALSE
ENSG00000138769	CDKL2	Hairy-cell group	FALSE	9076	0.0127344	FALSE		FALSE
ENSG00000136682	CBWD2	Hairy-cell group	FALSE	9076	0.0127344	FALSE		FALSE
ENSG00000139220	PPFIA2	Hairy-cell group	FALSE	9076	0.0127344	FALSE		FALSE
ENSG00000136099	PCDH8	Hairy-cell group	FALSE	9076	0.0127344	FALSE		FALSE
ENSG00000205863	C1QTNF9B	Hairy-cell group	FALSE	9076	0.0127344	FALSE		FALSE
ENSG00000134910	STT3A	Hairy-cell group	FALSE	9076	0.0127344	FALSE		FALSE
ENSG00000182170	MRGPRG	Hairy-cell group	FALSE	9076	0.0127344	FALSE		FALSE
ENSG00000115593	SMYD1	Hairy-cell group	FALSE	9076	0.0127344	FALSE		FALSE
ENSG00000122565	CBX3	Hairy-cell group	FALSE	9076	0.0127344	FALSE		FALSE
ENSG00000160949	TONSL	Hairy-cell group	FALSE	9125	0.0127342	FALSE		FALSE
ENSG00000038427	VCAN	Hairy-cell group	FALSE	9125	0.0127342	FALSE		FALSE
ENSG00000119760	SUPT7L	Hairy-cell group	FALSE	9127	0.0127341	FALSE		FALSE
ENSG00000254997	KRTAP5-9	Hairy-cell group	FALSE	9128	0.0127338	FALSE		FALSE
ENSG00000139998	RAB15	Hairy-cell group	FALSE	9128	0.0127338	FALSE		FALSE
ENSG00000104332	SFRP1	Hairy-cell group	FALSE	9128	0.0127338	FALSE		FALSE
ENSG00000126545	CSN1S1	Hairy-cell group	FALSE	9128	0.0127338	FALSE		FALSE
ENSG00000159224	GIP	Hairy-cell group	FALSE	9128	0.0127338	FALSE		FALSE
ENSG00000181396	OGFOD3	Hairy-cell group	FALSE	9128	0.0127338	FALSE		FALSE
ENSG00000101019	UQCC1	Hairy-cell group	FALSE	9128	0.0127338	FALSE		FALSE
ENSG00000205089	CCNI2	Hairy-cell group	FALSE	9128	0.0127338	FALSE		FALSE
ENSG00000134013	LOXL2	Hairy-cell group	FALSE	9128	0.0127338	FALSE		FALSE
ENSG00000241343	RPL36A	Hairy-cell group	FALSE	9137	0.0127336	FALSE		FALSE
ENSG00000186732	MPPED1	Hairy-cell group	FALSE	9138	0.0127335	FALSE		FALSE
ENSG00000213593	TMX2	Hairy-cell group	FALSE	9138	0.0127335	FALSE		FALSE
ENSG00000174151	CYB561D1	Hairy-cell group	FALSE	9138	0.0127335	FALSE		FALSE
ENSG00000189164	ZNF527	Hairy-cell group	FALSE	9138	0.0127335	FALSE		FALSE
ENSG00000103145	HCFC1R1	Hairy-cell group	FALSE	9138	0.0127335	FALSE		FALSE
ENSG00000150893	FREM2	Hairy-cell group	FALSE	9143	0.0127333	FALSE		FALSE
ENSG00000137288	UQCC2	Hairy-cell group	FALSE	9144	0.012733	FALSE		FALSE
ENSG00000137040	RANBP6	Hairy-cell group	FALSE	9144	0.012733	FALSE		FALSE
ENSG00000249240	AC069368.1	Hairy-cell group	FALSE	9146	0.012733	FALSE		FALSE
ENSG00000187699	C2orf88	Hairy-cell group	FALSE	9147	0.0127324	FALSE		FALSE
ENSG00000174010	KLHL15	Hairy-cell group	FALSE	9148	0.0127323	FALSE		FALSE
ENSG00000132932	ATP8A2	Hairy-cell group	FALSE	9148	0.0127323	FALSE		FALSE
ENSG00000105696	TMEM59L	Hairy-cell group	FALSE	9148	0.0127323	FALSE		FALSE
ENSG00000005243	COPZ2	Hairy-cell group	FALSE	9148	0.0127323	FALSE		FALSE
ENSG00000106571	GLI3	Hairy-cell group	FALSE	9148	0.0127323	FALSE		FALSE
ENSG00000141579	ZNF750	Hairy-cell group	FALSE	9148	0.0127323	FALSE		FALSE
ENSG00000164219	PGGT1B	Hairy-cell group	FALSE	9148	0.0127323	FALSE		FALSE
ENSG00000161677	JOSD2	Hairy-cell group	FALSE	9148	0.0127323	FALSE		FALSE
ENSG00000214413	BBIP1	Hairy-cell group	FALSE	9148	0.0127323	FALSE		FALSE
ENSG00000123570	RAB9B	Hairy-cell group	FALSE	9148	0.0127323	FALSE		FALSE
ENSG00000070770	CSNK2A2	Hairy-cell group	FALSE	9148	0.0127323	FALSE		FALSE
ENSG00000132881	CPLANE2	Hairy-cell group	FALSE	9148	0.0127323	FALSE		FALSE
ENSG00000196748	CLPSL2	Hairy-cell group	FALSE	9148	0.0127323	FALSE		FALSE
ENSG00000138495	COX17	Hairy-cell group	FALSE	9148	0.0127323	FALSE		FALSE
ENSG00000145022	TCTA	Hairy-cell group	FALSE	9162	0.0127323	FALSE		FALSE
ENSG00000111783	RFX4	Hairy-cell group	FALSE	9162	0.0127323	FALSE		FALSE
ENSG00000119616	FCF1	Hairy-cell group	FALSE	9164	0.012732	FALSE		FALSE
ENSG00000196743	GM2A	Hairy-cell group	FALSE	9164	0.012732	FALSE		FALSE
ENSG00000136720	HS6ST1	Hairy-cell group	FALSE	9166	0.0127317	FALSE		FALSE
ENSG00000105676	ARMC6	Hairy-cell group	FALSE	9166	0.0127317	FALSE		FALSE
ENSG00000183044	ABAT	Hairy-cell group	FALSE	9168	0.0127312	FALSE		FALSE
ENSG00000077009	NMRK2	Hairy-cell group	FALSE	9168	0.0127312	FALSE		FALSE
ENSG00000163347	CLDN1	Hairy-cell group	FALSE	9168	0.0127312	FALSE		FALSE
ENSG00000174775	HRAS	Hairy-cell group	TRUE	9168	0.0127312	TRUE	oncogene	TRUE	Act
ENSG00000125878	TCF15	Hairy-cell group	FALSE	9168	0.0127312	FALSE		FALSE
ENSG00000183665	TRMT12	Hairy-cell group	FALSE	9168	0.0127312	FALSE		FALSE
ENSG00000198765	SYCP1	Hairy-cell group	FALSE	9168	0.0127312	FALSE		FALSE
ENSG00000139405	RITA1	Hairy-cell group	FALSE	9168	0.0127312	FALSE		FALSE
ENSG00000170502	NUDT9	Hairy-cell group	FALSE	9168	0.0127312	FALSE		FALSE
ENSG00000184564	SLITRK6	Hairy-cell group	FALSE	9168	0.0127312	FALSE		FALSE
ENSG00000053328	METTL24	Hairy-cell group	FALSE	9168	0.0127312	FALSE		FALSE
ENSG00000196943	NOP9	Hairy-cell group	FALSE	9168	0.0127312	FALSE		FALSE
ENSG00000182902	SLC25A18	Hairy-cell group	FALSE	9168	0.0127312	FALSE		FALSE
ENSG00000196659	TTC30B	Hairy-cell group	FALSE	9168	0.0127312	FALSE		FALSE
ENSG00000131183	SLC34A1	Hairy-cell group	FALSE	9168	0.0127312	FALSE		FALSE
ENSG00000065833	ME1	Hairy-cell group	FALSE	9168	0.0127312	FALSE		FALSE
ENSG00000233802	TRIM49D2	Hairy-cell group	FALSE	9168	0.0127312	FALSE		FALSE
ENSG00000233087	RAB6D	Hairy-cell group	FALSE	9168	0.0127312	FALSE		FALSE
ENSG00000256525	POLG2	Hairy-cell group	FALSE	9168	0.0127312	FALSE		FALSE
ENSG00000196800	SPINK14	Hairy-cell group	FALSE	9168	0.0127312	FALSE		FALSE
ENSG00000114999	TTL	Hairy-cell group	FALSE	9188	0.0127309	FALSE		FALSE
ENSG00000133106	EPSTI1	Hairy-cell group	FALSE	9189	0.0127308	FALSE		FALSE
ENSG00000164742	ADCY1	Hairy-cell group	FALSE	9190	0.0127308	FALSE		FALSE
ENSG00000065809	FAM107B	Hairy-cell group	FALSE	9191	0.0127306	FALSE		FALSE
ENSG00000164543	STK17A	Hairy-cell group	FALSE	9191	0.0127306	FALSE		FALSE
ENSG00000072954	TMEM38A	Hairy-cell group	FALSE	9193	0.0127304	FALSE		FALSE
ENSG00000075618	FSCN1	Hairy-cell group	FALSE	9193	0.0127304	FALSE		FALSE
ENSG00000185231	MC2R	Hairy-cell group	FALSE	9193	0.0127304	FALSE		FALSE
ENSG00000259399	TGIF2-RAB5IF	Hairy-cell group	FALSE	9193	0.0127304	FALSE		FALSE
ENSG00000016082	ISL1	Hairy-cell group	FALSE	9193	0.0127304	FALSE		FALSE
ENSG00000072315	TRPC5	Hairy-cell group	FALSE	9193	0.0127304	FALSE		FALSE
ENSG00000188505	NCCRP1	Hairy-cell group	FALSE	9193	0.0127304	FALSE		FALSE
ENSG00000133422	MORC2	Hairy-cell group	FALSE	9193	0.0127304	FALSE		FALSE
ENSG00000157916	RER1	Hairy-cell group	FALSE	9193	0.0127304	FALSE		FALSE
ENSG00000178761	FAM219B	Hairy-cell group	FALSE	9193	0.0127304	FALSE		FALSE
ENSG00000165899	OTOGL	Hairy-cell group	FALSE	9193	0.0127304	FALSE		FALSE
ENSG00000147113	DIPK2B	Hairy-cell group	FALSE	9193	0.0127304	FALSE		FALSE
ENSG00000205476	CCDC85C	Hairy-cell group	FALSE	9193	0.0127304	FALSE		FALSE
ENSG00000178935	ZNF552	Hairy-cell group	FALSE	9193	0.0127304	FALSE		FALSE
ENSG00000235169	SMIM1	Hairy-cell group	FALSE	9193	0.0127304	FALSE		FALSE
ENSG00000106541	AGR2	Hairy-cell group	FALSE	9193	0.0127304	FALSE		FALSE
ENSG00000265972	TXNIP	Hairy-cell group	FALSE	9193	0.0127304	FALSE		FALSE
ENSG00000047346	FAM214A	Hairy-cell group	FALSE	9193	0.0127304	FALSE		FALSE
ENSG00000142273	CBLC	Hairy-cell group	TRUE	9193	0.0127304	TRUE	oncogene, TSG	FALSE
ENSG00000224960	PPP4R3C	Hairy-cell group	FALSE	9193	0.0127304	FALSE		FALSE
ENSG00000174667	OR7D4	Hairy-cell group	FALSE	9193	0.0127304	FALSE		FALSE
ENSG00000173846	PLK3	Hairy-cell group	FALSE	9193	0.0127304	FALSE		FALSE
ENSG00000147223	RIPPLY1	Hairy-cell group	FALSE	9193	0.0127304	FALSE		FALSE
ENSG00000125170	DOK4	Hairy-cell group	FALSE	9193	0.0127304	FALSE		FALSE
ENSG00000123191	ATP7B	Hairy-cell group	FALSE	9193	0.0127304	FALSE		FALSE
ENSG00000177688	SUMO4	Hairy-cell group	FALSE	9193	0.0127304	FALSE		FALSE
ENSG00000181788	SIAH2	Hairy-cell group	FALSE	9193	0.0127304	FALSE		FALSE
ENSG00000156219	ART3	Hairy-cell group	FALSE	9193	0.0127304	FALSE		FALSE
ENSG00000188379	IFNA2	Hairy-cell group	FALSE	9193	0.0127304	FALSE		FALSE
ENSG00000107295	SH3GL2	Hairy-cell group	FALSE	9193	0.0127304	FALSE		FALSE
ENSG00000172410	INSL5	Hairy-cell group	FALSE	9193	0.0127304	FALSE		FALSE
ENSG00000258643	BCL2L2-PABPN1	Hairy-cell group	FALSE	9193	0.0127304	FALSE		FALSE
ENSG00000180083	WFDC11	Hairy-cell group	FALSE	9193	0.0127304	FALSE		FALSE
ENSG00000170889	RPS9	Hairy-cell group	FALSE	9193	0.0127304	FALSE		FALSE
ENSG00000255582	OR10G2	Hairy-cell group	FALSE	9193	0.0127304	FALSE		FALSE
ENSG00000148384	INPP5E	Hairy-cell group	FALSE	9193	0.0127304	FALSE		FALSE
ENSG00000186862	PDZD7	Hairy-cell group	FALSE	9193	0.0127304	FALSE		FALSE
ENSG00000120471	TP53AIP1	Hairy-cell group	FALSE	9193	0.0127304	FALSE		FALSE
ENSG00000120937	NPPB	Hairy-cell group	FALSE	9193	0.0127304	FALSE		FALSE
ENSG00000144366	GULP1	Hairy-cell group	FALSE	9193	0.0127304	FALSE		FALSE
ENSG00000126243	LRFN3	Hairy-cell group	FALSE	9193	0.0127304	FALSE		FALSE
ENSG00000197798	FAM118B	Hairy-cell group	FALSE	9193	0.0127304	FALSE		FALSE
ENSG00000263465	SRSF8	Hairy-cell group	FALSE	9193	0.0127304	FALSE		FALSE
ENSG00000066135	KDM4A	Hairy-cell group	FALSE	9193	0.0127304	FALSE		FALSE
ENSG00000155659	VSIG4	Hairy-cell group	FALSE	9193	0.0127304	FALSE		FALSE
ENSG00000234602	MCIDAS	Hairy-cell group	FALSE	9193	0.0127304	FALSE		FALSE
ENSG00000164588	HCN1	Hairy-cell group	FALSE	9193	0.0127304	FALSE		FALSE
ENSG00000281887	GIMAP1-GIMAP5	Hairy-cell group	FALSE	9193	0.0127304	FALSE		FALSE
ENSG00000113312	TTC1	Hairy-cell group	FALSE	9193	0.0127304	FALSE		FALSE
ENSG00000262874	C19orf84	Hairy-cell group	FALSE	9193	0.0127304	FALSE		FALSE
ENSG00000173401	GLIPR1L1	Hairy-cell group	FALSE	9193	0.0127304	FALSE		FALSE
ENSG00000084463	WBP11	Hairy-cell group	FALSE	9193	0.0127304	FALSE		FALSE
ENSG00000139890	REM2	Hairy-cell group	FALSE	9193	0.0127304	FALSE		FALSE
ENSG00000074047	GLI2	Hairy-cell group	FALSE	9193	0.0127304	FALSE		FALSE
ENSG00000119782	FKBP1B	Hairy-cell group	FALSE	9193	0.0127304	FALSE		FALSE
ENSG00000187545	PRAMEF10	Hairy-cell group	FALSE	9193	0.0127304	FALSE		FALSE
ENSG00000215115	CXorf49	Hairy-cell group	FALSE	9193	0.0127304	FALSE		FALSE
ENSG00000139343	SNRPF	Hairy-cell group	FALSE	9193	0.0127304	FALSE		FALSE
ENSG00000163431	LMOD1	Hairy-cell group	FALSE	9193	0.0127304	FALSE		FALSE
ENSG00000184083	FAM120C	Hairy-cell group	FALSE	9252	0.0127302	FALSE		FALSE
ENSG00000205126	ACCSL	Hairy-cell group	FALSE	9252	0.0127302	FALSE		FALSE
ENSG00000214787	MS4A4E	Hairy-cell group	FALSE	9252	0.0127302	FALSE		FALSE
ENSG00000174307	PHLDA3	Hairy-cell group	FALSE	9252	0.0127302	FALSE		FALSE
ENSG00000135334	AKIRIN2	Hairy-cell group	FALSE	9252	0.0127302	FALSE		FALSE
ENSG00000145777	TSLP	Hairy-cell group	FALSE	9252	0.0127302	FALSE		FALSE
ENSG00000212935	KRTAP10-3	Hairy-cell group	FALSE	9252	0.0127302	FALSE		FALSE
ENSG00000233050	DEFB130B	Hairy-cell group	FALSE	9252	0.0127302	FALSE		FALSE
ENSG00000186684	CYP27C1	Hairy-cell group	FALSE	9252	0.0127302	FALSE		FALSE
ENSG00000154928	EPHB1	Hairy-cell group	FALSE	9252	0.0127302	FALSE		FALSE
ENSG00000116996	ZP4	Hairy-cell group	FALSE	9252	0.0127302	FALSE		FALSE
ENSG00000137207	YIPF3	Hairy-cell group	FALSE	9252	0.0127302	FALSE		FALSE
ENSG00000073712	FERMT2	Hairy-cell group	FALSE	9252	0.0127302	FALSE		FALSE
ENSG00000185372	OR2V1	Hairy-cell group	FALSE	9252	0.0127302	FALSE		FALSE
ENSG00000272602	ZNF595	Hairy-cell group	FALSE	9252	0.0127302	FALSE		FALSE
ENSG00000147613	PSKH2	Hairy-cell group	FALSE	9252	0.0127302	FALSE		FALSE
ENSG00000168952	STXBP6	Hairy-cell group	FALSE	9252	0.0127302	FALSE		FALSE
ENSG00000139211	AMIGO2	Hairy-cell group	FALSE	9252	0.0127302	FALSE		FALSE
ENSG00000100249	C22orf31	Hairy-cell group	FALSE	9252	0.0127302	FALSE		FALSE
ENSG00000118246	FASTKD2	Hairy-cell group	FALSE	9271	0.0127301	FALSE		FALSE
ENSG00000110063	DCPS	Hairy-cell group	FALSE	9272	0.01273	FALSE		FALSE
ENSG00000206102	KRTAP19-8	Hairy-cell group	FALSE	9272	0.01273	FALSE		FALSE
ENSG00000112195	TREML2	Hairy-cell group	FALSE	9272	0.01273	FALSE		FALSE
ENSG00000078098	FAP	Hairy-cell group	FALSE	9272	0.01273	FALSE		FALSE
ENSG00000241837	ATP5PO	Hairy-cell group	FALSE	9272	0.01273	FALSE		FALSE
ENSG00000182854	OR4F15	Hairy-cell group	FALSE	9272	0.01273	FALSE		FALSE
ENSG00000182368	FAM27A	Hairy-cell group	FALSE	9278	0.0127299	FALSE		FALSE
ENSG00000170516	COX7B2	Hairy-cell group	FALSE	9279	0.0127297	FALSE		FALSE
ENSG00000180210	F2	Hairy-cell group	FALSE	9280	0.0127297	FALSE		FALSE
ENSG00000058799	YIPF1	Hairy-cell group	FALSE	9280	0.0127297	FALSE		FALSE
ENSG00000196460	RFX8	Hairy-cell group	FALSE	9282	0.0127285	FALSE		FALSE
ENSG00000221864	KRTAP12-2	Hairy-cell group	FALSE	9282	0.0127285	FALSE		FALSE
ENSG00000013374	NUB1	Hairy-cell group	FALSE	9284	0.0127284	FALSE		FALSE
ENSG00000116478	HDAC1	Hairy-cell group	FALSE	9285	0.0127283	FALSE		FALSE
ENSG00000102870	ZNF629	Hairy-cell group	FALSE	9285	0.0127283	FALSE		FALSE
ENSG00000125484	GTF3C4	Hairy-cell group	FALSE	9287	0.0127283	FALSE		FALSE
ENSG00000080189	SLC35C2	Hairy-cell group	FALSE	9288	0.012728	FALSE		FALSE
ENSG00000177885	GRB2	Hairy-cell group	FALSE	9289	0.0127278	FALSE		FALSE
ENSG00000186891	TNFRSF18	Hairy-cell group	FALSE	9289	0.0127278	FALSE		FALSE
ENSG00000214114	MYCBP	Hairy-cell group	FALSE	9291	0.0127278	FALSE		FALSE
ENSG00000113441	LNPEP	Hairy-cell group	FALSE	9292	0.0127278	FALSE		FALSE
ENSG00000122483	CCDC18	Hairy-cell group	FALSE	9292	0.0127278	FALSE		FALSE
ENSG00000137331	IER3	Hairy-cell group	FALSE	9294	0.0127276	FALSE		FALSE
ENSG00000106714	CNTNAP3	Hairy-cell group	FALSE	9295	0.0127276	FALSE		FALSE
ENSG00000141965	FEM1A	Hairy-cell group	FALSE	9296	0.0127275	FALSE		FALSE
ENSG00000073803	MAP3K13	Hairy-cell group	FALSE	9296	0.0127275	TRUE	oncogene, TSG	FALSE
ENSG00000167207	NOD2	Hairy-cell group	FALSE	9298	0.0127274	FALSE		FALSE
ENSG00000165526	RPUSD4	Hairy-cell group	FALSE	9299	0.0127264	FALSE		FALSE
ENSG00000150938	CRIM1	Hairy-cell group	FALSE	9300	0.0127263	FALSE		FALSE
ENSG00000062822	POLD1	Hairy-cell group	FALSE	9301	0.0127262	TRUE	TSG	TRUE	Act
ENSG00000126215	XRCC3	Hairy-cell group	FALSE	9302	0.0127262	FALSE		FALSE
ENSG00000186318	BACE1	Hairy-cell group	FALSE	9302	0.0127262	FALSE		FALSE
ENSG00000154079	SDHAF4	Hairy-cell group	FALSE	9304	0.0127261	FALSE		FALSE
ENSG00000085185	BCORL1	Hairy-cell group	TRUE	9305	0.0127255	TRUE	oncogene, TSG	TRUE	LoF
ENSG00000165471	MBL2	Hairy-cell group	FALSE	9306	0.0127242	FALSE		FALSE
ENSG00000178809	TRIM73	Hairy-cell group	FALSE	9306	0.0127242	FALSE		FALSE
ENSG00000182732	RGS6	Hairy-cell group	FALSE	9306	0.0127242	FALSE		FALSE
ENSG00000230062	ANKRD66	Hairy-cell group	FALSE	9306	0.0127242	FALSE		FALSE
ENSG00000090686	USP48	Hairy-cell group	FALSE	9306	0.0127242	FALSE		FALSE
ENSG00000196358	NTNG2	Hairy-cell group	FALSE	9306	0.0127242	FALSE		FALSE
ENSG00000110484	SCGB2A2	Hairy-cell group	FALSE	9306	0.0127242	FALSE		FALSE
ENSG00000169800	RBMY1F	Hairy-cell group	FALSE	9306	0.0127242	FALSE		FALSE
ENSG00000165138	ANKS6	Hairy-cell group	FALSE	9306	0.0127242	FALSE		FALSE
ENSG00000084710	EFR3B	Hairy-cell group	FALSE	9306	0.0127242	FALSE		FALSE
ENSG00000135338	LCA5	Hairy-cell group	FALSE	9306	0.0127242	FALSE		FALSE
ENSG00000179242	CDH4	Hairy-cell group	FALSE	9306	0.0127242	FALSE		FALSE
ENSG00000124780	KCNK17	Hairy-cell group	FALSE	9306	0.0127242	FALSE		FALSE
ENSG00000182667	NTM	Hairy-cell group	FALSE	9306	0.0127242	FALSE		FALSE
ENSG00000282815	TEX13C	Hairy-cell group	FALSE	9306	0.0127242	FALSE		FALSE
ENSG00000166006	KCNC2	Hairy-cell group	FALSE	9306	0.0127242	FALSE		FALSE
ENSG00000136206	SPDYE1	Hairy-cell group	FALSE	9306	0.0127242	FALSE		FALSE
ENSG00000228607	CLDN25	Hairy-cell group	FALSE	9306	0.0127242	FALSE		FALSE
ENSG00000185775	SPATA31A6	Hairy-cell group	FALSE	9306	0.0127242	FALSE		FALSE
ENSG00000158874	APOA2	Hairy-cell group	FALSE	9306	0.0127242	FALSE		FALSE
ENSG00000138135	CH25H	Hairy-cell group	FALSE	9306	0.0127242	FALSE		FALSE
ENSG00000135960	EDAR	Hairy-cell group	FALSE	9306	0.0127242	FALSE		FALSE
ENSG00000124827	GCM2	Hairy-cell group	FALSE	9306	0.0127242	FALSE		FALSE
ENSG00000124116	WFDC3	Hairy-cell group	FALSE	9306	0.0127242	FALSE		FALSE
ENSG00000140527	WDR93	Hairy-cell group	FALSE	9306	0.0127242	FALSE		FALSE
ENSG00000185742	C11orf87	Hairy-cell group	FALSE	9306	0.0127242	FALSE		FALSE
ENSG00000134202	GSTM3	Hairy-cell group	FALSE	9306	0.0127242	FALSE		FALSE
ENSG00000256162	SMLR1	Hairy-cell group	FALSE	9306	0.0127242	FALSE		FALSE
ENSG00000255274	SMIM35	Hairy-cell group	FALSE	9306	0.0127242	FALSE		FALSE
ENSG00000182676	PPP1R27	Hairy-cell group	FALSE	9306	0.0127242	FALSE		FALSE
ENSG00000166160	OPN1MW2	Hairy-cell group	FALSE	9306	0.0127242	FALSE		FALSE
ENSG00000278599	TBC1D3E	Hairy-cell group	FALSE	9306	0.0127242	FALSE		FALSE
ENSG00000152700	SAR1B	Hairy-cell group	FALSE	9306	0.0127242	FALSE		FALSE
ENSG00000214897	PNMA6E	Hairy-cell group	FALSE	9306	0.0127242	FALSE		FALSE
ENSG00000101004	NINL	Hairy-cell group	FALSE	9306	0.0127242	FALSE		FALSE
ENSG00000119965	C10orf88	Hairy-cell group	FALSE	9306	0.0127242	FALSE		FALSE
ENSG00000140022	STON2	Hairy-cell group	FALSE	9306	0.0127242	FALSE		FALSE
ENSG00000158014	SLC30A2	Hairy-cell group	FALSE	9306	0.0127242	FALSE		FALSE
ENSG00000015532	XYLT2	Hairy-cell group	FALSE	9306	0.0127242	FALSE		FALSE
ENSG00000160799	CCDC12	Hairy-cell group	FALSE	9306	0.0127242	FALSE		FALSE
ENSG00000169567	HINT1	Hairy-cell group	FALSE	9306	0.0127242	FALSE		FALSE
ENSG00000072135	PTPN18	Hairy-cell group	FALSE	9306	0.0127242	FALSE		FALSE
ENSG00000171222	SCAND1	Hairy-cell group	FALSE	9306	0.0127242	FALSE		FALSE
ENSG00000182534	MXRA7	Hairy-cell group	FALSE	9306	0.0127242	FALSE		FALSE
ENSG00000153303	FRMD1	Hairy-cell group	FALSE	9306	0.0127242	FALSE		FALSE
ENSG00000173838	MARCHF10	Hairy-cell group	FALSE	9306	0.0127242	FALSE		FALSE
ENSG00000161654	LSM12	Hairy-cell group	FALSE	9306	0.0127242	FALSE		FALSE
ENSG00000197070	ARRDC1	Hairy-cell group	FALSE	9306	0.0127242	FALSE		FALSE
ENSG00000112394	SLC16A10	Hairy-cell group	FALSE	9306	0.0127242	FALSE		FALSE
ENSG00000167395	ZNF646	Hairy-cell group	FALSE	9306	0.0127242	FALSE		FALSE
ENSG00000169083	AR	Hairy-cell group	FALSE	9306	0.0127242	TRUE	oncogene	TRUE	Act
ENSG00000162458	FBLIM1	Hairy-cell group	FALSE	9306	0.0127242	FALSE		FALSE
ENSG00000168000	BSCL2	Hairy-cell group	FALSE	9306	0.0127242	FALSE		FALSE
ENSG00000284194	SCO2	Hairy-cell group	FALSE	9306	0.0127242	FALSE		FALSE
ENSG00000173153	ESRRA	Hairy-cell group	FALSE	9306	0.0127242	FALSE		TRUE	Act
ENSG00000164970	FAM219A	Hairy-cell group	FALSE	9306	0.0127242	FALSE		FALSE
ENSG00000172640	OR10AD1	Hairy-cell group	FALSE	9306	0.0127242	FALSE		FALSE
ENSG00000150782	IL18	Hairy-cell group	FALSE	9306	0.0127242	FALSE		FALSE
ENSG00000146678	IGFBP1	Hairy-cell group	FALSE	9306	0.0127242	FALSE		FALSE
ENSG00000133275	CSNK1G2	Hairy-cell group	FALSE	9306	0.0127242	FALSE		FALSE
ENSG00000112531	QKI	Hairy-cell group	FALSE	9306	0.0127242	TRUE	oncogene, TSG	TRUE	LoF
ENSG00000034239	EFCAB1	Hairy-cell group	FALSE	9306	0.0127242	FALSE		FALSE
ENSG00000131791	PRKAB2	Hairy-cell group	FALSE	9306	0.0127242	FALSE		FALSE
ENSG00000125835	SNRPB	Hairy-cell group	FALSE	9306	0.0127242	FALSE		FALSE
ENSG00000171827	ZNF570	Hairy-cell group	FALSE	9306	0.0127242	FALSE		FALSE
ENSG00000010278	CD9	Hairy-cell group	FALSE	9306	0.0127242	FALSE		FALSE
ENSG00000197181	PIWIL2	Hairy-cell group	FALSE	9306	0.0127242	FALSE		FALSE
ENSG00000249884	RNF103-CHMP3	Hairy-cell group	FALSE	9306	0.0127242	FALSE		FALSE
ENSG00000146223	RPL7L1	Hairy-cell group	FALSE	9306	0.0127242	FALSE		FALSE
ENSG00000142511	GPR32	Hairy-cell group	FALSE	9306	0.0127242	FALSE		FALSE
ENSG00000162755	KLHDC9	Hairy-cell group	FALSE	9306	0.0127242	FALSE		FALSE
ENSG00000176485	PLAAT3	Hairy-cell group	FALSE	9306	0.0127242	FALSE		FALSE
ENSG00000077327	SPAG6	Hairy-cell group	FALSE	9306	0.0127242	FALSE		FALSE
ENSG00000162946	DISC1	Hairy-cell group	FALSE	9306	0.0127242	FALSE		FALSE
ENSG00000259305	ZHX1-C8orf76	Hairy-cell group	FALSE	9306	0.0127242	FALSE		FALSE
ENSG00000106723	SPIN1	Hairy-cell group	FALSE	9306	0.0127242	FALSE		FALSE
ENSG00000105171	POP4	Hairy-cell group	FALSE	9306	0.0127242	FALSE		FALSE
ENSG00000165046	LETM2	Hairy-cell group	FALSE	9306	0.0127242	FALSE		FALSE
ENSG00000237765	FAM200B	Hairy-cell group	FALSE	9306	0.0127242	FALSE		FALSE
ENSG00000118292	C1orf54	Hairy-cell group	FALSE	9306	0.0127242	FALSE		FALSE
ENSG00000176658	MYO1D	Hairy-cell group	FALSE	9306	0.0127242	FALSE		FALSE
ENSG00000011454	RABGAP1	Hairy-cell group	FALSE	9306	0.0127242	FALSE		FALSE
ENSG00000147138	GPR174	Hairy-cell group	FALSE	9306	0.0127242	FALSE		FALSE
ENSG00000173065	FAM222B	Hairy-cell group	FALSE	9306	0.0127242	FALSE		FALSE
ENSG00000117114	ADGRL2	Hairy-cell group	FALSE	9306	0.0127242	FALSE		FALSE
ENSG00000184292	TACSTD2	Hairy-cell group	FALSE	9306	0.0127242	FALSE		FALSE
ENSG00000180096	SEPTIN1	Hairy-cell group	FALSE	9306	0.0127242	FALSE		FALSE
ENSG00000009694	TENM1	Hairy-cell group	FALSE	9306	0.0127242	FALSE		FALSE
ENSG00000270806	C17orf50	Hairy-cell group	FALSE	9306	0.0127242	FALSE		FALSE
ENSG00000011523	CEP68	Hairy-cell group	FALSE	9395	0.0127241	FALSE		FALSE
ENSG00000095906	NUBP2	Hairy-cell group	FALSE	9395	0.0127241	FALSE		FALSE
ENSG00000174276	ZNHIT2	Hairy-cell group	FALSE	9395	0.0127241	FALSE		FALSE
ENSG00000065491	TBC1D22B	Hairy-cell group	FALSE	9395	0.0127241	FALSE		FALSE
ENSG00000146083	RNF44	Hairy-cell group	FALSE	9395	0.0127241	FALSE		FALSE
ENSG00000175899	A2M	Hairy-cell group	FALSE	9395	0.0127241	FALSE		FALSE
ENSG00000138182	KIF20B	Hairy-cell group	FALSE	9395	0.0127241	FALSE		FALSE
ENSG00000171136	RLN3	Hairy-cell group	FALSE	9402	0.0127236	FALSE		FALSE
ENSG00000126803	HSPA2	Hairy-cell group	FALSE	9402	0.0127236	FALSE		FALSE
ENSG00000249437	NAIP	Hairy-cell group	FALSE	9402	0.0127236	FALSE		FALSE
ENSG00000147145	LPAR4	Hairy-cell group	FALSE	9402	0.0127236	FALSE		TRUE	LoF
ENSG00000054277	OPN3	Hairy-cell group	FALSE	9402	0.0127236	FALSE		FALSE
ENSG00000111252	SH2B3	Hairy-cell group	TRUE	9402	0.0127236	TRUE	TSG	TRUE	ambiguous
ENSG00000188558	OR2G6	Hairy-cell group	FALSE	9402	0.0127236	FALSE		FALSE
ENSG00000168118	RAB4A	Hairy-cell group	FALSE	9402	0.0127236	FALSE		FALSE
ENSG00000284373	TAF11L2	Hairy-cell group	FALSE	9402	0.0127236	FALSE		FALSE
ENSG00000142252	GEMIN7	Hairy-cell group	FALSE	9402	0.0127236	FALSE		FALSE
ENSG00000176020	AMIGO3	Hairy-cell group	FALSE	9402	0.0127236	FALSE		FALSE
ENSG00000159873	CCDC117	Hairy-cell group	FALSE	9402	0.0127236	FALSE		FALSE
ENSG00000166153	DEPDC4	Hairy-cell group	FALSE	9402	0.0127236	FALSE		FALSE
ENSG00000140990	NDUFB10	Hairy-cell group	FALSE	9402	0.0127236	FALSE		FALSE
ENSG00000167791	CABP2	Hairy-cell group	FALSE	9402	0.0127236	FALSE		FALSE
ENSG00000170788	DYDC1	Hairy-cell group	FALSE	9402	0.0127236	FALSE		FALSE
ENSG00000204348	DXO	Hairy-cell group	FALSE	9402	0.0127236	FALSE		FALSE
ENSG00000143552	NUP210L	Hairy-cell group	FALSE	9402	0.0127236	FALSE		FALSE
ENSG00000148229	POLE3	Hairy-cell group	FALSE	9402	0.0127236	FALSE		FALSE
ENSG00000172301	COPRS	Hairy-cell group	FALSE	9402	0.0127236	FALSE		FALSE
ENSG00000154227	CERS3	Hairy-cell group	FALSE	9402	0.0127236	FALSE		FALSE
ENSG00000105467	SYNGR4	Hairy-cell group	FALSE	9402	0.0127236	FALSE		FALSE
ENSG00000170689	HOXB9	Hairy-cell group	FALSE	9402	0.0127236	FALSE		FALSE
ENSG00000099999	RNF215	Hairy-cell group	FALSE	9402	0.0127236	FALSE		FALSE
ENSG00000104518	GSDMD	Hairy-cell group	FALSE	9402	0.0127236	FALSE		FALSE
ENSG00000181830	SLC35C1	Hairy-cell group	FALSE	9402	0.0127236	FALSE		FALSE
ENSG00000180432	CYP8B1	Hairy-cell group	FALSE	9402	0.0127236	FALSE		FALSE
ENSG00000120327	PCDHB14	Hairy-cell group	FALSE	9429	0.0127235	FALSE		FALSE
ENSG00000128607	KLHDC10	Hairy-cell group	FALSE	9430	0.0127235	FALSE		FALSE
ENSG00000185222	TCEAL9	Hairy-cell group	FALSE	9430	0.0127235	FALSE		FALSE
ENSG00000182447	OTOL1	Hairy-cell group	FALSE	9430	0.0127235	FALSE		FALSE
ENSG00000150672	DLG2	Hairy-cell group	FALSE	9430	0.0127235	FALSE		FALSE
ENSG00000205784	ARRDC5	Hairy-cell group	FALSE	9434	0.0127234	FALSE		FALSE
ENSG00000185386	MAPK11	Hairy-cell group	FALSE	9435	0.0127231	FALSE		FALSE
ENSG00000171100	MTM1	Hairy-cell group	FALSE	9436	0.012723	FALSE		FALSE
ENSG00000254806	SYS1-DBNDD2	Hairy-cell group	FALSE	9436	0.012723	FALSE		FALSE
ENSG00000155304	HSPA13	Hairy-cell group	FALSE	9438	0.0127227	FALSE		FALSE
ENSG00000198035	AGAP9	Hairy-cell group	FALSE	9439	0.0127226	FALSE		FALSE
ENSG00000204099	NEU4	Hairy-cell group	FALSE	9439	0.0127226	FALSE		FALSE
ENSG00000269897	COMMD3-BMI1	Hairy-cell group	FALSE	9439	0.0127226	FALSE		FALSE
ENSG00000129355	CDKN2D	Hairy-cell group	FALSE	9439	0.0127226	FALSE		FALSE
ENSG00000212900	KRTAP3-2	Hairy-cell group	FALSE	9439	0.0127226	FALSE		FALSE
ENSG00000188373	C10orf99	Hairy-cell group	FALSE	9439	0.0127226	FALSE		FALSE
ENSG00000133657	ATP13A3	Hairy-cell group	FALSE	9445	0.0127223	FALSE		FALSE
ENSG00000143369	ECM1	Hairy-cell group	FALSE	9445	0.0127223	FALSE		FALSE
ENSG00000002933	TMEM176A	Hairy-cell group	FALSE	9445	0.0127223	FALSE		FALSE
ENSG00000183864	TOB2	Hairy-cell group	FALSE	9448	0.0127222	FALSE		FALSE
ENSG00000136986	DERL1	Hairy-cell group	FALSE	9448	0.0127222	FALSE		FALSE
ENSG00000253710	ALG11	Hairy-cell group	FALSE	9450	0.0127219	FALSE		FALSE
ENSG00000184785	SMIM10	Hairy-cell group	FALSE	9451	0.0127217	FALSE		FALSE
ENSG00000138621	PPCDC	Hairy-cell group	FALSE	9452	0.0127216	FALSE		FALSE
ENSG00000064225	ST3GAL6	Hairy-cell group	FALSE	9452	0.0127216	FALSE		FALSE
ENSG00000213465	ARL2	Hairy-cell group	FALSE	9454	0.0127216	FALSE		FALSE
ENSG00000111344	RASAL1	Hairy-cell group	FALSE	9455	0.0127215	FALSE		FALSE
ENSG00000275591	XKR5	Hairy-cell group	FALSE	9456	0.012721	FALSE		FALSE
ENSG00000165066	NKX6-3	Hairy-cell group	FALSE	9456	0.012721	FALSE		FALSE
ENSG00000147926	SPATA31A3	Hairy-cell group	FALSE	9456	0.012721	FALSE		FALSE
ENSG00000171402	XAGE3	Hairy-cell group	FALSE	9456	0.012721	FALSE		FALSE
ENSG00000102119	EMD	Hairy-cell group	FALSE	9456	0.012721	FALSE		FALSE
ENSG00000221909	FAM200A	Hairy-cell group	FALSE	9456	0.012721	FALSE		FALSE
ENSG00000101292	PROKR2	Hairy-cell group	FALSE	9456	0.012721	FALSE		FALSE
ENSG00000105258	POLR2I	Hairy-cell group	FALSE	9456	0.012721	FALSE		FALSE
ENSG00000170464	DNAJC18	Hairy-cell group	FALSE	9456	0.012721	FALSE		FALSE
ENSG00000169427	KCNK9	Hairy-cell group	FALSE	9456	0.012721	FALSE		FALSE
ENSG00000173442	EHBP1L1	Hairy-cell group	FALSE	9466	0.012721	FALSE		FALSE
ENSG00000257108	NHLRC4	Hairy-cell group	FALSE	9467	0.012721	FALSE		FALSE
ENSG00000160716	CHRNB2	Hairy-cell group	FALSE	9468	0.0127208	FALSE		FALSE
ENSG00000166105	GLB1L3	Hairy-cell group	FALSE	9468	0.0127208	FALSE		FALSE
ENSG00000143641	GALNT2	Hairy-cell group	FALSE	9470	0.0127208	FALSE		FALSE
ENSG00000164654	MIOS	Hairy-cell group	FALSE	9470	0.0127208	FALSE		FALSE
ENSG00000009780	FAM76A	Hairy-cell group	FALSE	9472	0.0127205	FALSE		FALSE
ENSG00000143951	WDPCP	Hairy-cell group	FALSE	9473	0.0127203	FALSE		FALSE
ENSG00000177076	ACER2	Hairy-cell group	FALSE	9474	0.0127202	FALSE		FALSE
ENSG00000143079	CTTNBP2NL	Hairy-cell group	FALSE	9475	0.0127195	FALSE		FALSE
ENSG00000138376	BARD1	Hairy-cell group	FALSE	9476	0.0127194	TRUE	TSG	FALSE
ENSG00000171970	ZNF57	Hairy-cell group	FALSE	9477	0.0127193	FALSE		FALSE
ENSG00000196821	ILRUN	Hairy-cell group	FALSE	9477	0.0127193	FALSE		FALSE
ENSG00000159131	GART	Hairy-cell group	FALSE	9479	0.012719	FALSE		FALSE
ENSG00000196950	SLC39A10	Hairy-cell group	FALSE	9480	0.012719	FALSE		FALSE
ENSG00000186146	DEFB131A	Hairy-cell group	FALSE	9481	0.0127188	FALSE		FALSE
ENSG00000034510	TMSB10	Hairy-cell group	FALSE	9481	0.0127188	FALSE		FALSE
ENSG00000116954	RRAGC	Hairy-cell group	FALSE	9483	0.0127187	FALSE		TRUE	Act
ENSG00000165805	C12orf50	Hairy-cell group	FALSE	9483	0.0127187	FALSE		FALSE
ENSG00000105366	SIGLEC8	Hairy-cell group	FALSE	9483	0.0127187	FALSE		FALSE
ENSG00000122042	UBL3	Hairy-cell group	FALSE	9483	0.0127187	FALSE		FALSE
ENSG00000186951	PPARA	Hairy-cell group	FALSE	9483	0.0127187	FALSE		FALSE
ENSG00000166963	MAP1A	Hairy-cell group	FALSE	9483	0.0127187	FALSE		FALSE
ENSG00000110492	MDK	Hairy-cell group	FALSE	9483	0.0127187	FALSE		FALSE
ENSG00000097046	CDC7	Hairy-cell group	FALSE	9483	0.0127187	FALSE		FALSE
ENSG00000155052	CNTNAP5	Hairy-cell group	FALSE	9483	0.0127187	FALSE		FALSE
ENSG00000135077	HAVCR2	Hairy-cell group	FALSE	9483	0.0127187	FALSE		FALSE
ENSG00000139549	DHH	Hairy-cell group	FALSE	9493	0.0127186	FALSE		FALSE
ENSG00000251369	ZNF550	Hairy-cell group	FALSE	9494	0.0127183	FALSE		FALSE
ENSG00000102076	OPN1LW	Hairy-cell group	FALSE	9495	0.0127182	FALSE		FALSE
ENSG00000091972	CD200	Hairy-cell group	FALSE	9496	0.0127178	FALSE		FALSE
ENSG00000128039	SRD5A3	Hairy-cell group	FALSE	9497	0.0127175	FALSE		FALSE
ENSG00000146802	TMEM168	Hairy-cell group	FALSE	9498	0.012717	FALSE		FALSE
ENSG00000078814	MYH7B	Hairy-cell group	FALSE	9499	0.0127169	FALSE		FALSE
ENSG00000249992	TMEM158	Hairy-cell group	FALSE	9500	0.0127167	FALSE		FALSE
ENSG00000144596	GRIP2	Hairy-cell group	FALSE	9501	0.0127162	FALSE		FALSE
ENSG00000174886	NDUFA11	Hairy-cell group	FALSE	9501	0.0127162	FALSE		FALSE
ENSG00000178789	CD300LB	Hairy-cell group	FALSE	9501	0.0127162	FALSE		FALSE
ENSG00000276903	H2AC16	Hairy-cell group	FALSE	9501	0.0127162	FALSE		FALSE
ENSG00000250423	KIAA1210	Hairy-cell group	FALSE	9501	0.0127162	FALSE		FALSE
ENSG00000116329	OPRD1	Hairy-cell group	FALSE	9501	0.0127162	FALSE		FALSE
ENSG00000133878	DUSP26	Hairy-cell group	FALSE	9501	0.0127162	FALSE		FALSE
ENSG00000175097	RAG2	Hairy-cell group	FALSE	9501	0.0127162	FALSE		FALSE
ENSG00000011028	MRC2	Hairy-cell group	FALSE	9501	0.0127162	FALSE		FALSE
ENSG00000172613	RAD9A	Hairy-cell group	FALSE	9510	0.0127161	FALSE		FALSE
ENSG00000138131	LOXL4	Hairy-cell group	FALSE	9511	0.0127158	FALSE		FALSE
ENSG00000198720	ANKRD13B	Hairy-cell group	FALSE	9512	0.0127156	FALSE		FALSE
ENSG00000237693	IRGM	Hairy-cell group	FALSE	9513	0.0127156	FALSE		FALSE
ENSG00000150753	CCT5	Hairy-cell group	FALSE	9514	0.0127154	FALSE		FALSE
ENSG00000163154	TNFAIP8L2	Hairy-cell group	FALSE	9514	0.0127154	FALSE		FALSE
ENSG00000254996	ANKHD1-EIF4EBP3	Hairy-cell group	FALSE	9514	0.0127154	FALSE		FALSE
ENSG00000185619	PCGF3	Hairy-cell group	FALSE	9517	0.0127152	FALSE		FALSE
ENSG00000100603	SNW1	Hairy-cell group	FALSE	9517	0.0127152	FALSE		FALSE
ENSG00000112530	PACRG	Hairy-cell group	FALSE	9517	0.0127152	FALSE		FALSE
ENSG00000165970	SLC6A5	Hairy-cell group	FALSE	9517	0.0127152	FALSE		FALSE
ENSG00000178860	MSC	Hairy-cell group	FALSE	9517	0.0127152	FALSE		FALSE
ENSG00000198792	TMEM184B	Hairy-cell group	FALSE	9517	0.0127152	FALSE		FALSE
ENSG00000088808	PPP1R13B	Hairy-cell group	FALSE	9517	0.0127152	FALSE		FALSE
ENSG00000177689	MAGEB10	Hairy-cell group	FALSE	9517	0.0127152	FALSE		FALSE
ENSG00000264717	NPY4R2	Hairy-cell group	FALSE	9517	0.0127152	FALSE		FALSE
ENSG00000157978	LDLRAP1	Hairy-cell group	FALSE	9517	0.0127152	FALSE		FALSE
ENSG00000092931	MFSD11	Hairy-cell group	FALSE	9517	0.0127152	FALSE		FALSE
ENSG00000115896	PLCL1	Hairy-cell group	FALSE	9517	0.0127152	FALSE		FALSE
ENSG00000145147	SLIT2	Hairy-cell group	FALSE	9529	0.0127152	FALSE		FALSE
ENSG00000188779	SKOR1	Hairy-cell group	FALSE	9530	0.012715	FALSE		FALSE
ENSG00000250719	P3R3URF	Hairy-cell group	FALSE	9530	0.012715	FALSE		FALSE
ENSG00000205693	MANSC4	Hairy-cell group	FALSE	9530	0.012715	FALSE		FALSE
ENSG00000103047	TANGO6	Hairy-cell group	FALSE	9530	0.012715	FALSE		FALSE
ENSG00000182916	TCEAL7	Hairy-cell group	FALSE	9530	0.012715	FALSE		FALSE
ENSG00000155980	KIF5A	Hairy-cell group	FALSE	9530	0.012715	FALSE		FALSE
ENSG00000162520	SYNC	Hairy-cell group	FALSE	9530	0.012715	FALSE		FALSE
ENSG00000163605	PPP4R2	Hairy-cell group	FALSE	9530	0.012715	FALSE		FALSE
ENSG00000147885	IFNA16	Hairy-cell group	FALSE	9530	0.012715	FALSE		FALSE
ENSG00000104884	ERCC2	Hairy-cell group	FALSE	9530	0.012715	TRUE	TSG	TRUE	LoF
ENSG00000189144	ZNF573	Hairy-cell group	FALSE	9530	0.012715	FALSE		FALSE
ENSG00000123094	RASSF8	Hairy-cell group	FALSE	9541	0.0127147	FALSE		FALSE
ENSG00000010295	IFFO1	Hairy-cell group	FALSE	9542	0.0127146	FALSE		FALSE
ENSG00000027075	PRKCH	Hairy-cell group	FALSE	9543	0.0127143	FALSE		FALSE
ENSG00000156504	FAM122B	Hairy-cell group	FALSE	9543	0.0127143	FALSE		FALSE
ENSG00000160113	NR2F6	Hairy-cell group	FALSE	9545	0.0127141	FALSE		FALSE
ENSG00000088038	CNOT3	Hairy-cell group	TRUE	9545	0.0127141	TRUE	TSG	TRUE	Act
ENSG00000223658	C1GALT1C1L	Hairy-cell group	FALSE	9545	0.0127141	FALSE		FALSE
ENSG00000161973	CCDC42	Hairy-cell group	FALSE	9545	0.0127141	FALSE		FALSE
ENSG00000108590	MED31	Hairy-cell group	FALSE	9545	0.0127141	FALSE		FALSE
ENSG00000156395	SORCS3	Hairy-cell group	FALSE	9545	0.0127141	FALSE		FALSE
ENSG00000147231	RADX	Hairy-cell group	FALSE	9545	0.0127141	FALSE		FALSE
ENSG00000171798	KNDC1	Hairy-cell group	FALSE	9545	0.0127141	FALSE		FALSE
ENSG00000185962	LCE3A	Hairy-cell group	FALSE	9545	0.0127141	FALSE		FALSE
ENSG00000189152	GRAPL	Hairy-cell group	FALSE	9545	0.0127141	FALSE		FALSE
ENSG00000181789	COPG1	Hairy-cell group	FALSE	9545	0.0127141	FALSE		FALSE
ENSG00000117298	ECE1	Hairy-cell group	FALSE	9545	0.0127141	FALSE		FALSE
ENSG00000102290	PCDH11X	Hairy-cell group	FALSE	9557	0.012714	FALSE		FALSE
ENSG00000122884	P4HA1	Hairy-cell group	FALSE	9558	0.012714	FALSE		FALSE
ENSG00000102780	DGKH	Hairy-cell group	FALSE	9558	0.012714	FALSE		FALSE
ENSG00000168917	SLC35G2	Hairy-cell group	FALSE	9558	0.012714	FALSE		FALSE
ENSG00000187608	ISG15	Hairy-cell group	FALSE	9558	0.012714	FALSE		FALSE
ENSG00000107929	LARP4B	Hairy-cell group	FALSE	9558	0.012714	TRUE	TSG	FALSE
ENSG00000099860	GADD45B	Hairy-cell group	FALSE	9558	0.012714	FALSE		FALSE
ENSG00000133250	ZNF414	Hairy-cell group	FALSE	9558	0.012714	FALSE		FALSE
ENSG00000163017	ACTG2	Hairy-cell group	FALSE	9558	0.012714	FALSE		FALSE
ENSG00000205403	CFI	Hairy-cell group	FALSE	9558	0.012714	FALSE		FALSE
ENSG00000203877	RIPPLY2	Hairy-cell group	FALSE	9558	0.012714	FALSE		FALSE
ENSG00000189320	FAM180A	Hairy-cell group	FALSE	9558	0.012714	FALSE		FALSE
ENSG00000148798	INA	Hairy-cell group	FALSE	9558	0.012714	FALSE		FALSE
ENSG00000261787	TCF24	Hairy-cell group	FALSE	9558	0.012714	FALSE		FALSE
ENSG00000136881	BAAT	Hairy-cell group	FALSE	9558	0.012714	FALSE		FALSE
ENSG00000100450	GZMH	Hairy-cell group	FALSE	9558	0.012714	FALSE		FALSE
ENSG00000126016	AMOT	Hairy-cell group	FALSE	9558	0.012714	FALSE		FALSE
ENSG00000169789	PRY	Hairy-cell group	FALSE	9558	0.012714	FALSE		FALSE
ENSG00000101464	PIGU	Hairy-cell group	FALSE	9558	0.012714	FALSE		FALSE
ENSG00000186818	LILRB4	Hairy-cell group	FALSE	9576	0.0127139	FALSE		FALSE
ENSG00000145839	IL9	Hairy-cell group	FALSE	9577	0.0127138	FALSE		FALSE
ENSG00000260097	SPDYE6	Hairy-cell group	FALSE	9578	0.0127137	FALSE		FALSE
ENSG00000093134	VNN3	Hairy-cell group	FALSE	9578	0.0127137	FALSE		FALSE
ENSG00000187079	TEAD1	Hairy-cell group	FALSE	9578	0.0127137	FALSE		FALSE
ENSG00000283434	CSNKA2IP	Hairy-cell group	FALSE	9578	0.0127137	FALSE		FALSE
ENSG00000104979	C19orf53	Hairy-cell group	FALSE	9578	0.0127137	FALSE		FALSE
ENSG00000161547	SRSF2	Hairy-cell group	TRUE	9578	0.0127137	TRUE	oncogene	TRUE	Act
ENSG00000186806	VSIG10L	Hairy-cell group	FALSE	9578	0.0127137	FALSE		FALSE
ENSG00000213918	DNASE1	Hairy-cell group	FALSE	9578	0.0127137	FALSE		FALSE
ENSG00000094661	OR1I1	Hairy-cell group	FALSE	9578	0.0127137	FALSE		FALSE
ENSG00000197619	ZNF615	Hairy-cell group	FALSE	9578	0.0127137	FALSE		FALSE
ENSG00000153179	RASSF3	Hairy-cell group	FALSE	9578	0.0127137	FALSE		FALSE
ENSG00000185658	BRWD1	Hairy-cell group	FALSE	9578	0.0127137	FALSE		FALSE
ENSG00000123975	CKS2	Hairy-cell group	FALSE	9578	0.0127137	FALSE		FALSE
ENSG00000204264	PSMB8	Hairy-cell group	FALSE	9578	0.0127137	FALSE		FALSE
ENSG00000129480	DTD2	Hairy-cell group	FALSE	9578	0.0127137	FALSE		FALSE
ENSG00000175592	FOSL1	Hairy-cell group	FALSE	9593	0.0127131	FALSE		FALSE
ENSG00000117152	RGS4	Hairy-cell group	FALSE	9594	0.0127131	FALSE		FALSE
ENSG00000165621	OXGR1	Hairy-cell group	FALSE	9594	0.0127131	FALSE		FALSE
ENSG00000188771	PLET1	Hairy-cell group	FALSE	9594	0.0127131	FALSE		FALSE
ENSG00000274183	H2AB1	Hairy-cell group	FALSE	9594	0.0127131	FALSE		FALSE
ENSG00000135577	NMBR	Hairy-cell group	FALSE	9594	0.0127131	FALSE		FALSE
ENSG00000127366	TAS2R5	Hairy-cell group	FALSE	9594	0.0127131	FALSE		FALSE
ENSG00000175711	B3GNTL1	Hairy-cell group	FALSE	9594	0.0127131	FALSE		FALSE
ENSG00000116157	GPX7	Hairy-cell group	FALSE	9594	0.0127131	FALSE		FALSE
ENSG00000271567	PPIAL4E	Hairy-cell group	FALSE	9594	0.0127131	FALSE		FALSE
ENSG00000223953	C1QTNF5	Hairy-cell group	FALSE	9594	0.0127131	FALSE		FALSE
ENSG00000178125	PPP1R42	Hairy-cell group	FALSE	9594	0.0127131	FALSE		FALSE
ENSG00000124813	RUNX2	Hairy-cell group	FALSE	9594	0.0127131	FALSE		FALSE
ENSG00000022267	FHL1	Hairy-cell group	FALSE	9594	0.0127131	FALSE		FALSE
ENSG00000152348	ATG10	Hairy-cell group	FALSE	9594	0.0127131	FALSE		FALSE
ENSG00000145949	MYLK4	Hairy-cell group	FALSE	9594	0.0127131	FALSE		FALSE
ENSG00000151348	EXT2	Hairy-cell group	FALSE	9609	0.012713	TRUE	TSG	TRUE	LoF
ENSG00000143420	ENSA	Hairy-cell group	FALSE	9609	0.012713	FALSE		FALSE
ENSG00000143768	LEFTY2	Hairy-cell group	FALSE	9611	0.0127125	FALSE		FALSE
ENSG00000197046	SIGLEC15	Hairy-cell group	FALSE	9611	0.0127125	FALSE		FALSE
ENSG00000197380	DACT3	Hairy-cell group	FALSE	9611	0.0127125	FALSE		FALSE
ENSG00000125447	GGA3	Hairy-cell group	FALSE	9611	0.0127125	FALSE		FALSE
ENSG00000124120	TTPAL	Hairy-cell group	FALSE	9611	0.0127125	FALSE		FALSE
ENSG00000142677	IL22RA1	Hairy-cell group	FALSE	9611	0.0127125	FALSE		FALSE
ENSG00000164346	NSA2	Hairy-cell group	FALSE	9611	0.0127125	FALSE		FALSE
ENSG00000115942	ORC2	Hairy-cell group	FALSE	9611	0.0127125	FALSE		FALSE
ENSG00000177576	C18orf32	Hairy-cell group	FALSE	9611	0.0127125	FALSE		FALSE
ENSG00000101336	HCK	Hairy-cell group	FALSE	9611	0.0127125	FALSE		FALSE
ENSG00000145945	FAM50B	Hairy-cell group	FALSE	9611	0.0127125	FALSE		FALSE
ENSG00000164116	GUCY1A1	Hairy-cell group	FALSE	9611	0.0127125	FALSE		FALSE
ENSG00000124140	SLC12A5	Hairy-cell group	FALSE	9611	0.0127125	FALSE		FALSE
ENSG00000228594	FNDC10	Hairy-cell group	FALSE	9611	0.0127125	FALSE		FALSE
ENSG00000142544	CTU1	Hairy-cell group	FALSE	9611	0.0127125	FALSE		FALSE
ENSG00000131873	CHSY1	Hairy-cell group	FALSE	9611	0.0127125	FALSE		FALSE
ENSG00000198682	PAPSS2	Hairy-cell group	FALSE	9611	0.0127125	FALSE		FALSE
ENSG00000147642	SYBU	Hairy-cell group	FALSE	9611	0.0127125	FALSE		FALSE
ENSG00000163624	CDS1	Hairy-cell group	FALSE	9611	0.0127125	FALSE		FALSE
ENSG00000144712	CAND2	Hairy-cell group	FALSE	9630	0.0127124	FALSE		FALSE
ENSG00000156140	ADAMTS3	Hairy-cell group	FALSE	9630	0.0127124	FALSE		FALSE
ENSG00000111886	GABRR2	Hairy-cell group	FALSE	9632	0.0127123	FALSE		FALSE
ENSG00000124608	AARS2	Hairy-cell group	FALSE	9632	0.0127123	FALSE		FALSE
ENSG00000121335	PRB2	Hairy-cell group	FALSE	9634	0.0127121	FALSE		FALSE
ENSG00000148090	AUH	Hairy-cell group	FALSE	9634	0.0127121	FALSE		FALSE
ENSG00000115159	GPD2	Hairy-cell group	FALSE	9634	0.0127121	FALSE		FALSE
ENSG00000111358	GTF2H3	Hairy-cell group	FALSE	9637	0.0127121	FALSE		FALSE
ENSG00000109686	SH3D19	Hairy-cell group	FALSE	9638	0.0127118	FALSE		FALSE
ENSG00000135773	CAPN9	Hairy-cell group	FALSE	9639	0.0127118	FALSE		FALSE
ENSG00000182310	SPACA6	Hairy-cell group	FALSE	9640	0.0127115	FALSE		FALSE
ENSG00000113108	APBB3	Hairy-cell group	FALSE	9640	0.0127115	FALSE		FALSE
ENSG00000163141	BNIPL	Hairy-cell group	FALSE	9640	0.0127115	FALSE		FALSE
ENSG00000254550	OMP	Hairy-cell group	FALSE	9640	0.0127115	FALSE		FALSE
ENSG00000137343	ATAT1	Hairy-cell group	FALSE	9640	0.0127115	FALSE		FALSE
ENSG00000231051	USP17L28	Hairy-cell group	FALSE	9640	0.0127115	FALSE		FALSE
ENSG00000258644	SYNJ2BP-COX16	Hairy-cell group	FALSE	9640	0.0127115	FALSE		FALSE
ENSG00000187747	OR52B6	Hairy-cell group	FALSE	9640	0.0127115	FALSE		FALSE
ENSG00000251247	ZNF345	Hairy-cell group	FALSE	9640	0.0127115	FALSE		FALSE
ENSG00000134827	TCN1	Hairy-cell group	FALSE	9649	0.0127114	FALSE		FALSE
ENSG00000140992	PDPK1	Hairy-cell group	FALSE	9650	0.0127114	FALSE		FALSE
ENSG00000204856	FAM216A	Hairy-cell group	FALSE	9650	0.0127114	FALSE		FALSE
ENSG00000113580	NR3C1	Hairy-cell group	FALSE	9650	0.0127114	FALSE		FALSE
ENSG00000161860	SYCE2	Hairy-cell group	FALSE	9650	0.0127114	FALSE		FALSE
ENSG00000073670	ADAM11	Hairy-cell group	FALSE	9650	0.0127114	FALSE		FALSE
ENSG00000133028	SCO1	Hairy-cell group	FALSE	9650	0.0127114	FALSE		FALSE
ENSG00000100814	CCNB1IP1	Hairy-cell group	FALSE	9650	0.0127114	TRUE	TSG, fusion	FALSE
ENSG00000173548	SNX33	Hairy-cell group	FALSE	9657	0.0127113	FALSE		FALSE
ENSG00000166863	TAC3	Hairy-cell group	FALSE	9657	0.0127113	FALSE		FALSE
ENSG00000137441	FGFBP2	Hairy-cell group	FALSE	9659	0.012711	FALSE		FALSE
ENSG00000099994	SUSD2	Hairy-cell group	FALSE	9660	0.0127107	FALSE		TRUE	Act
ENSG00000077514	POLD3	Hairy-cell group	FALSE	9661	0.0127102	FALSE		FALSE
ENSG00000124818	OPN5	Hairy-cell group	FALSE	9661	0.0127102	FALSE		FALSE
ENSG00000119537	KDSR	Hairy-cell group	TRUE	9661	0.0127102	TRUE	fusion	FALSE
ENSG00000125788	DEFB126	Hairy-cell group	FALSE	9661	0.0127102	FALSE		FALSE
ENSG00000235118	FAM237A	Hairy-cell group	FALSE	9661	0.0127102	FALSE		FALSE
ENSG00000179165	PXT1	Hairy-cell group	FALSE	9661	0.0127102	FALSE		FALSE
ENSG00000172172	MRPL13	Hairy-cell group	FALSE	9661	0.0127102	FALSE		FALSE
ENSG00000185250	PPIL6	Hairy-cell group	FALSE	9661	0.0127102	FALSE		FALSE
ENSG00000172977	KAT5	Hairy-cell group	FALSE	9661	0.0127102	FALSE		FALSE
ENSG00000123080	CDKN2C	Hairy-cell group	TRUE	9661	0.0127102	TRUE	TSG	TRUE	LoF
ENSG00000064961	HMG20B	Hairy-cell group	FALSE	9661	0.0127102	FALSE		FALSE
ENSG00000148297	MED22	Hairy-cell group	FALSE	9661	0.0127102	FALSE		FALSE
ENSG00000185716	MOSMO	Hairy-cell group	FALSE	9661	0.0127102	FALSE		FALSE
ENSG00000204624	DISP3	Hairy-cell group	FALSE	9674	0.0127102	FALSE		FALSE
ENSG00000183520	UTP11	Hairy-cell group	FALSE	9675	0.0127101	FALSE		FALSE
ENSG00000160229	ZNF66	Hairy-cell group	FALSE	9675	0.0127101	FALSE		FALSE
ENSG00000101966	XIAP	Hairy-cell group	FALSE	9677	0.0127099	FALSE		FALSE
ENSG00000197483	ZNF628	Hairy-cell group	FALSE	9677	0.0127099	FALSE		FALSE
ENSG00000143156	NME7	Hairy-cell group	FALSE	9677	0.0127099	FALSE		FALSE
ENSG00000165895	ARHGAP42	Hairy-cell group	FALSE	9680	0.0127099	FALSE		FALSE
ENSG00000188163	FAM166A	Hairy-cell group	FALSE	9680	0.0127099	FALSE		FALSE
ENSG00000169359	SLC33A1	Hairy-cell group	FALSE	9680	0.0127099	FALSE		FALSE
ENSG00000166228	PCBD1	Hairy-cell group	FALSE	9680	0.0127099	FALSE		FALSE
ENSG00000139651	ZNF740	Hairy-cell group	FALSE	9680	0.0127099	FALSE		FALSE
ENSG00000137501	SYTL2	Hairy-cell group	FALSE	9680	0.0127099	FALSE		FALSE
ENSG00000244474	UGT1A4	Hairy-cell group	FALSE	9680	0.0127099	FALSE		FALSE
ENSG00000173557	FAM166C	Hairy-cell group	FALSE	9687	0.0127098	FALSE		FALSE
ENSG00000128524	ATP6V1F	Hairy-cell group	FALSE	9688	0.0127095	FALSE		FALSE
ENSG00000112343	TRIM38	Hairy-cell group	FALSE	9689	0.0127092	FALSE		FALSE
ENSG00000219435	CATSPERZ	Hairy-cell group	FALSE	9689	0.0127092	FALSE		FALSE
ENSG00000169154	GOT1L1	Hairy-cell group	FALSE	9689	0.0127092	FALSE		FALSE
ENSG00000154856	APCDD1	Hairy-cell group	FALSE	9689	0.0127092	FALSE		FALSE
ENSG00000081842	PCDHA6	Hairy-cell group	FALSE	9689	0.0127092	FALSE		FALSE
ENSG00000145491	ROPN1L	Hairy-cell group	FALSE	9689	0.0127092	FALSE		FALSE
ENSG00000204371	EHMT2	Hairy-cell group	FALSE	9689	0.0127092	FALSE		FALSE
ENSG00000196284	SUPT3H	Hairy-cell group	FALSE	9689	0.0127092	FALSE		FALSE
ENSG00000106852	LHX6	Hairy-cell group	FALSE	9689	0.0127092	FALSE		FALSE
ENSG00000175595	ERCC4	Hairy-cell group	FALSE	9689	0.0127092	TRUE	TSG	FALSE
ENSG00000141994	DUS3L	Hairy-cell group	FALSE	9689	0.0127092	FALSE		FALSE
ENSG00000268651	CTAG1A	Hairy-cell group	FALSE	9689	0.0127092	FALSE		FALSE
ENSG00000144118	RALB	Hairy-cell group	FALSE	9701	0.0127092	FALSE		FALSE
ENSG00000100209	HSCB	Hairy-cell group	FALSE	9702	0.012709	FALSE		FALSE
ENSG00000198728	LDB1	Hairy-cell group	FALSE	9703	0.0127087	FALSE		TRUE	Act
ENSG00000102984	ZNF821	Hairy-cell group	FALSE	9703	0.0127087	FALSE		FALSE
ENSG00000198482	ZNF808	Hairy-cell group	FALSE	9703	0.0127087	FALSE		FALSE
ENSG00000148634	HERC4	Hairy-cell group	FALSE	9703	0.0127087	FALSE		FALSE
ENSG00000274600	RIMBP3B	Hairy-cell group	FALSE	9703	0.0127087	FALSE		FALSE
ENSG00000170846	AC093323.1	Hairy-cell group	FALSE	9708	0.0127087	FALSE		FALSE
ENSG00000204880	KRTAP4-8	Hairy-cell group	FALSE	9709	0.0127086	FALSE		FALSE
ENSG00000237136	C4orf51	Hairy-cell group	FALSE	9710	0.0127086	FALSE		FALSE
ENSG00000164122	ASB5	Hairy-cell group	FALSE	9711	0.0127083	FALSE		FALSE
ENSG00000203785	SPRR2E	Hairy-cell group	FALSE	9711	0.0127083	FALSE		FALSE
ENSG00000129493	HEATR5A	Hairy-cell group	FALSE	9711	0.0127083	FALSE		FALSE
ENSG00000196433	ASMT	Hairy-cell group	FALSE	9711	0.0127083	FALSE		FALSE
ENSG00000172403	SYNPO2	Hairy-cell group	FALSE	9711	0.0127083	FALSE		FALSE
ENSG00000172922	RNASEH2C	Hairy-cell group	FALSE	9711	0.0127083	FALSE		FALSE
ENSG00000099899	TRMT2A	Hairy-cell group	FALSE	9711	0.0127083	FALSE		FALSE
ENSG00000164163	ABCE1	Hairy-cell group	FALSE	9711	0.0127083	FALSE		FALSE
ENSG00000203783	PRR9	Hairy-cell group	FALSE	9711	0.0127083	FALSE		FALSE
ENSG00000156983	BRPF1	Hairy-cell group	FALSE	9711	0.0127083	FALSE		FALSE
ENSG00000158352	SHROOM4	Hairy-cell group	FALSE	9711	0.0127083	FALSE		FALSE
ENSG00000163958	ZDHHC19	Hairy-cell group	FALSE	9711	0.0127083	FALSE		FALSE
ENSG00000278224	PRICKLE4	Hairy-cell group	FALSE	9711	0.0127083	FALSE		FALSE
ENSG00000155846	PPARGC1B	Hairy-cell group	FALSE	9711	0.0127083	FALSE		FALSE
ENSG00000108511	HOXB6	Hairy-cell group	FALSE	9711	0.0127083	FALSE		FALSE
ENSG00000111300	NAA25	Hairy-cell group	FALSE	9711	0.0127083	FALSE		FALSE
ENSG00000171234	UGT2B7	Hairy-cell group	FALSE	9711	0.0127083	FALSE		FALSE
ENSG00000196188	CTSE	Hairy-cell group	FALSE	9711	0.0127083	FALSE		FALSE
ENSG00000142039	CCDC97	Hairy-cell group	FALSE	9711	0.0127083	FALSE		FALSE
ENSG00000064218	DMRT3	Hairy-cell group	FALSE	9711	0.0127083	FALSE		FALSE
ENSG00000116983	HPCAL4	Hairy-cell group	FALSE	9711	0.0127083	FALSE		FALSE
ENSG00000186204	CYP4F12	Hairy-cell group	FALSE	9711	0.0127083	FALSE		FALSE
ENSG00000127081	ZNF484	Hairy-cell group	FALSE	9711	0.0127083	FALSE		FALSE
ENSG00000085514	PILRA	Hairy-cell group	FALSE	9711	0.0127083	FALSE		FALSE
ENSG00000276368	H2AC14	Hairy-cell group	FALSE	9711	0.0127083	FALSE		FALSE
ENSG00000142669	SH3BGRL3	Hairy-cell group	FALSE	9711	0.0127083	FALSE		FALSE
ENSG00000120063	GNA13	Hairy-cell group	FALSE	9711	0.0127083	FALSE		TRUE	LoF
ENSG00000166478	ZNF143	Hairy-cell group	FALSE	9711	0.0127083	FALSE		FALSE
ENSG00000085433	WDR47	Hairy-cell group	FALSE	9711	0.0127083	FALSE		FALSE
ENSG00000172016	REG3A	Hairy-cell group	FALSE	9711	0.0127083	FALSE		FALSE
ENSG00000228198	OR2M3	Hairy-cell group	FALSE	9711	0.0127083	FALSE		FALSE
ENSG00000171561	OR2AT4	Hairy-cell group	FALSE	9711	0.0127083	FALSE		FALSE
ENSG00000105997	HOXA3	Hairy-cell group	FALSE	9711	0.0127083	FALSE		FALSE
ENSG00000104897	SF3A2	Hairy-cell group	FALSE	9711	0.0127083	FALSE		FALSE
ENSG00000187556	NANOS3	Hairy-cell group	FALSE	9711	0.0127083	FALSE		FALSE
ENSG00000187581	COX8C	Hairy-cell group	FALSE	9711	0.0127083	FALSE		FALSE
ENSG00000242185	CT45A2	Hairy-cell group	FALSE	9711	0.0127083	FALSE		FALSE
ENSG00000152936	LMNTD1	Hairy-cell group	FALSE	9711	0.0127083	FALSE		FALSE
ENSG00000256043	CTSO	Hairy-cell group	FALSE	9711	0.0127083	FALSE		FALSE
ENSG00000155252	PI4K2A	Hairy-cell group	FALSE	9711	0.0127083	FALSE		FALSE
ENSG00000152049	KCNE4	Hairy-cell group	FALSE	9711	0.0127083	FALSE		FALSE
ENSG00000144468	RHBDD1	Hairy-cell group	FALSE	9711	0.0127083	FALSE		FALSE
ENSG00000059915	PSD	Hairy-cell group	FALSE	9711	0.0127083	FALSE		FALSE
ENSG00000151917	BEND6	Hairy-cell group	FALSE	9711	0.0127083	FALSE		FALSE
ENSG00000159516	SPRR2G	Hairy-cell group	FALSE	9711	0.0127083	FALSE		FALSE
ENSG00000177853	ZNF518A	Hairy-cell group	FALSE	9711	0.0127083	FALSE		FALSE
ENSG00000125356	NDUFA1	Hairy-cell group	FALSE	9711	0.0127083	FALSE		FALSE
ENSG00000161395	PGAP3	Hairy-cell group	FALSE	9711	0.0127083	FALSE		FALSE
ENSG00000179639	FCER1A	Hairy-cell group	FALSE	9711	0.0127083	FALSE		FALSE
ENSG00000133997	MED6	Hairy-cell group	FALSE	9760	0.012708	FALSE		FALSE
ENSG00000125966	MMP24	Hairy-cell group	FALSE	9760	0.012708	FALSE		FALSE
ENSG00000146856	AGBL3	Hairy-cell group	FALSE	9760	0.012708	FALSE		FALSE
ENSG00000124102	PI3	Hairy-cell group	FALSE	9760	0.012708	FALSE		FALSE
ENSG00000146049	KAAG1	Hairy-cell group	FALSE	9760	0.012708	FALSE		FALSE
ENSG00000221836	OR2A5	Hairy-cell group	FALSE	9765	0.0127077	FALSE		FALSE
ENSG00000175544	CABP4	Hairy-cell group	FALSE	9765	0.0127077	FALSE		FALSE
ENSG00000122787	AKR1D1	Hairy-cell group	FALSE	9765	0.0127077	FALSE		FALSE
ENSG00000175664	TEX26	Hairy-cell group	FALSE	9768	0.0127074	FALSE		FALSE
ENSG00000133740	E2F5	Hairy-cell group	FALSE	9768	0.0127074	FALSE		FALSE
ENSG00000163793	DNAJC5G	Hairy-cell group	FALSE	9768	0.0127074	FALSE		FALSE
ENSG00000095932	SMIM24	Hairy-cell group	FALSE	9768	0.0127074	FALSE		FALSE
ENSG00000160201	U2AF1	Hairy-cell group	TRUE	9768	0.0127074	TRUE	oncogene	TRUE	Act
ENSG00000124508	BTN2A2	Hairy-cell group	FALSE	9768	0.0127074	FALSE		FALSE
ENSG00000161904	LEMD2	Hairy-cell group	FALSE	9768	0.0127074	FALSE		FALSE
ENSG00000183640	KRTAP8-1	Hairy-cell group	FALSE	9768	0.0127074	FALSE		FALSE
ENSG00000141699	RETREG3	Hairy-cell group	FALSE	9768	0.0127074	FALSE		FALSE
ENSG00000106404	CLDN15	Hairy-cell group	FALSE	9768	0.0127074	FALSE		FALSE
ENSG00000170340	B3GNT2	Hairy-cell group	FALSE	9768	0.0127074	FALSE		FALSE
ENSG00000145293	ENOPH1	Hairy-cell group	FALSE	9768	0.0127074	FALSE		FALSE
ENSG00000171219	CDC42BPG	Hairy-cell group	FALSE	9768	0.0127074	FALSE		FALSE
ENSG00000143337	TOR1AIP1	Hairy-cell group	FALSE	9768	0.0127074	FALSE		FALSE
ENSG00000184659	FOXD4L4	Hairy-cell group	FALSE	9768	0.0127074	FALSE		FALSE
ENSG00000102891	MT4	Hairy-cell group	FALSE	9768	0.0127074	FALSE		FALSE
ENSG00000169313	P2RY12	Hairy-cell group	FALSE	9768	0.0127074	FALSE		FALSE
ENSG00000166856	GPR182	Hairy-cell group	FALSE	9768	0.0127074	FALSE		FALSE
ENSG00000196993	NPIPB9	Hairy-cell group	FALSE	9768	0.0127074	FALSE		FALSE
ENSG00000146039	SLC17A4	Hairy-cell group	FALSE	9768	0.0127074	FALSE		FALSE
ENSG00000068079	IFI35	Hairy-cell group	FALSE	9768	0.0127074	FALSE		FALSE
ENSG00000127952	STYXL1	Hairy-cell group	FALSE	9768	0.0127074	FALSE		FALSE
ENSG00000196503	ARL9	Hairy-cell group	FALSE	9768	0.0127074	FALSE		FALSE
ENSG00000163599	CTLA4	Hairy-cell group	FALSE	9768	0.0127074	FALSE		FALSE
ENSG00000170881	RNF139	Hairy-cell group	FALSE	9768	0.0127074	FALSE		FALSE
ENSG00000124191	TOX2	Hairy-cell group	FALSE	9768	0.0127074	FALSE		FALSE
ENSG00000135469	COQ10A	Hairy-cell group	FALSE	9768	0.0127074	FALSE		FALSE
ENSG00000138614	INTS14	Hairy-cell group	FALSE	9795	0.0127074	FALSE		FALSE
ENSG00000141424	SLC39A6	Hairy-cell group	FALSE	9795	0.0127074	FALSE		FALSE
ENSG00000184544	DHRS7C	Hairy-cell group	FALSE	9797	0.0127069	FALSE		FALSE
ENSG00000183032	SLC25A21	Hairy-cell group	FALSE	9797	0.0127069	FALSE		FALSE
ENSG00000196664	TLR7	Hairy-cell group	FALSE	9797	0.0127069	FALSE		FALSE
ENSG00000107147	KCNT1	Hairy-cell group	FALSE	9797	0.0127069	FALSE		FALSE
ENSG00000196589	MBD3L2B	Hairy-cell group	FALSE	9797	0.0127069	FALSE		FALSE
ENSG00000234616	JRK	Hairy-cell group	FALSE	9797	0.0127069	FALSE		FALSE
ENSG00000106689	LHX2	Hairy-cell group	FALSE	9803	0.0127065	FALSE		FALSE
ENSG00000164326	CARTPT	Hairy-cell group	FALSE	9803	0.0127065	FALSE		FALSE
ENSG00000240583	AQP1	Hairy-cell group	FALSE	9803	0.0127065	FALSE		FALSE
ENSG00000134262	AP4B1	Hairy-cell group	FALSE	9803	0.0127065	FALSE		FALSE
ENSG00000283463	HSFX4	Hairy-cell group	FALSE	9803	0.0127065	FALSE		FALSE
ENSG00000273542	H4C12	Hairy-cell group	FALSE	9803	0.0127065	FALSE		FALSE
ENSG00000242389	RBMY1E	Hairy-cell group	FALSE	9803	0.0127065	FALSE		FALSE
ENSG00000163221	S100A12	Hairy-cell group	FALSE	9803	0.0127065	FALSE		FALSE
ENSG00000110203	FOLR3	Hairy-cell group	FALSE	9803	0.0127065	FALSE		FALSE
ENSG00000240021	TEX35	Hairy-cell group	FALSE	9803	0.0127065	FALSE		FALSE
ENSG00000213859	KCTD11	Hairy-cell group	FALSE	9803	0.0127065	FALSE		FALSE
ENSG00000007216	SLC13A2	Hairy-cell group	FALSE	9803	0.0127065	FALSE		FALSE
ENSG00000206075	SERPINB5	Hairy-cell group	FALSE	9803	0.0127065	FALSE		FALSE
ENSG00000180875	GREM2	Hairy-cell group	FALSE	9803	0.0127065	FALSE		FALSE
ENSG00000275034	TP53TG3E	Hairy-cell group	FALSE	9803	0.0127065	FALSE		FALSE
ENSG00000189241	TSPYL1	Hairy-cell group	FALSE	9803	0.0127065	FALSE		FALSE
ENSG00000133958	UNC79	Hairy-cell group	FALSE	9803	0.0127065	FALSE		FALSE
ENSG00000130921	C12orf65	Hairy-cell group	FALSE	9803	0.0127065	FALSE		FALSE
ENSG00000168539	CHRM1	Hairy-cell group	FALSE	9803	0.0127065	FALSE		FALSE
ENSG00000247626	MARS2	Hairy-cell group	FALSE	9803	0.0127065	FALSE		FALSE
ENSG00000168159	RNF187	Hairy-cell group	FALSE	9803	0.0127065	FALSE		FALSE
ENSG00000176893	OR51G2	Hairy-cell group	FALSE	9803	0.0127065	FALSE		FALSE
ENSG00000213625	LEPROT	Hairy-cell group	FALSE	9825	0.0127063	FALSE		FALSE
ENSG00000167103	PIP5KL1	Hairy-cell group	FALSE	9826	0.0127062	FALSE		FALSE
ENSG00000085415	SEH1L	Hairy-cell group	FALSE	9827	0.0127062	FALSE		FALSE
ENSG00000133107	TRPC4	Hairy-cell group	FALSE	9828	0.0127061	FALSE		FALSE
ENSG00000002726	AOC1	Hairy-cell group	FALSE	9829	0.0127059	FALSE		FALSE
ENSG00000127515	OR7A10	Hairy-cell group	FALSE	9830	0.0127058	FALSE		FALSE
ENSG00000251192	ZNF674	Hairy-cell group	FALSE	9830	0.0127058	FALSE		FALSE
ENSG00000139055	ERP27	Hairy-cell group	FALSE	9830	0.0127058	FALSE		FALSE
ENSG00000276547	PCDHGB5	Hairy-cell group	FALSE	9830	0.0127058	FALSE		FALSE
ENSG00000214336	FOXI3	Hairy-cell group	FALSE	9830	0.0127058	FALSE		FALSE
ENSG00000170262	MRAP	Hairy-cell group	FALSE	9830	0.0127058	FALSE		FALSE
ENSG00000180697	C3orf22	Hairy-cell group	FALSE	9830	0.0127058	FALSE		FALSE
ENSG00000137100	DCTN3	Hairy-cell group	FALSE	9830	0.0127058	FALSE		FALSE
ENSG00000131931	THAP1	Hairy-cell group	FALSE	9830	0.0127058	FALSE		FALSE
ENSG00000187288	CIDEC	Hairy-cell group	FALSE	9830	0.0127058	FALSE		FALSE
ENSG00000228325	RP11-685N3.1	Hairy-cell group	FALSE	9840	0.0127058	FALSE		FALSE
ENSG00000172992	DCAKD	Hairy-cell group	FALSE	9841	0.0127057	FALSE		FALSE
ENSG00000274933	TBC1D3I	Hairy-cell group	FALSE	9842	0.0127054	FALSE		FALSE
ENSG00000280236	OR12D2	Hairy-cell group	FALSE	9843	0.0127053	FALSE		FALSE
ENSG00000147262	GPR119	Hairy-cell group	FALSE	9843	0.0127053	FALSE		FALSE
ENSG00000163534	FCRL1	Hairy-cell group	FALSE	9843	0.0127053	FALSE		FALSE
ENSG00000118094	TREH	Hairy-cell group	FALSE	9843	0.0127053	FALSE		FALSE
ENSG00000167962	ZNF598	Hairy-cell group	FALSE	9843	0.0127053	FALSE		FALSE
ENSG00000163576	EFHB	Hairy-cell group	FALSE	9843	0.0127053	FALSE		FALSE
ENSG00000166869	CHP2	Hairy-cell group	FALSE	9843	0.0127053	FALSE		FALSE
ENSG00000183979	NPB	Hairy-cell group	FALSE	9843	0.0127053	FALSE		FALSE
ENSG00000113088	GZMK	Hairy-cell group	FALSE	9843	0.0127053	FALSE		FALSE
ENSG00000129354	AP1M2	Hairy-cell group	FALSE	9843	0.0127053	FALSE		FALSE
ENSG00000169047	IRS1	Hairy-cell group	FALSE	9843	0.0127053	FALSE		FALSE
ENSG00000186007	LEMD1	Hairy-cell group	FALSE	9843	0.0127053	FALSE		FALSE
ENSG00000180061	TMEM150B	Hairy-cell group	FALSE	9843	0.0127053	FALSE		FALSE
ENSG00000134545	KLRC1	Hairy-cell group	FALSE	9843	0.0127053	FALSE		FALSE
ENSG00000258817	OR4C13	Hairy-cell group	FALSE	9843	0.0127053	FALSE		FALSE
ENSG00000066405	CLDN18	Hairy-cell group	FALSE	9843	0.0127053	FALSE		FALSE
ENSG00000181001	OR52N1	Hairy-cell group	FALSE	9843	0.0127053	FALSE		FALSE
ENSG00000160994	CCDC105	Hairy-cell group	FALSE	9843	0.0127053	FALSE		FALSE
ENSG00000171360	KRT38	Hairy-cell group	FALSE	9843	0.0127053	FALSE		FALSE
ENSG00000171786	NHLH1	Hairy-cell group	FALSE	9843	0.0127053	FALSE		FALSE
ENSG00000176387	HSD11B2	Hairy-cell group	FALSE	9843	0.0127053	FALSE		FALSE
ENSG00000118434	SPACA1	Hairy-cell group	FALSE	9843	0.0127053	FALSE		FALSE
ENSG00000135776	ABCB10	Hairy-cell group	FALSE	9843	0.0127053	FALSE		FALSE
ENSG00000215375	MYL5	Hairy-cell group	FALSE	9843	0.0127053	FALSE		FALSE
ENSG00000171843	MLLT3	Hairy-cell group	TRUE	9843	0.0127053	TRUE	fusion	TRUE	Act
ENSG00000164603	BMT2	Hairy-cell group	FALSE	9843	0.0127053	FALSE		FALSE
ENSG00000100027	YPEL1	Hairy-cell group	FALSE	9843	0.0127053	FALSE		FALSE
ENSG00000159086	PAXBP1	Hairy-cell group	FALSE	9843	0.0127053	FALSE		FALSE
ENSG00000122692	SMU1	Hairy-cell group	FALSE	9843	0.0127053	FALSE		FALSE
ENSG00000143761	ARF1	Hairy-cell group	FALSE	9843	0.0127053	FALSE		FALSE
ENSG00000261796	ISY1-RAB43	Hairy-cell group	FALSE	9843	0.0127053	FALSE		FALSE
ENSG00000116455	WDR77	Hairy-cell group	FALSE	9843	0.0127053	FALSE		FALSE
ENSG00000178172	SPINK6	Hairy-cell group	FALSE	9843	0.0127053	FALSE		FALSE
ENSG00000101115	SALL4	Hairy-cell group	FALSE	9843	0.0127053	TRUE	oncogene	TRUE	Act
ENSG00000124449	IRGC	Hairy-cell group	FALSE	9843	0.0127053	FALSE		FALSE
ENSG00000198700	IPO9	Hairy-cell group	FALSE	9843	0.0127053	FALSE		FALSE
ENSG00000136237	RAPGEF5	Hairy-cell group	FALSE	9843	0.0127053	FALSE		FALSE
ENSG00000131721	RHOXF2	Hairy-cell group	FALSE	9843	0.0127053	FALSE		FALSE
ENSG00000160208	RRP1B	Hairy-cell group	FALSE	9843	0.0127053	FALSE		FALSE
ENSG00000145029	NICN1	Hairy-cell group	FALSE	9843	0.0127053	FALSE		FALSE
ENSG00000120498	TEX11	Hairy-cell group	FALSE	9843	0.0127053	FALSE		FALSE
ENSG00000120948	TARDBP	Hairy-cell group	FALSE	9843	0.0127053	FALSE		FALSE
ENSG00000156049	GNA14	Hairy-cell group	FALSE	9843	0.0127053	FALSE		FALSE
ENSG00000133561	GIMAP6	Hairy-cell group	FALSE	9843	0.0127053	FALSE		FALSE
ENSG00000139168	ZCRB1	Hairy-cell group	FALSE	9843	0.0127053	FALSE		TRUE	LoF
ENSG00000109099	PMP22	Hairy-cell group	FALSE	9843	0.0127053	FALSE		FALSE
ENSG00000105352	CEACAM4	Hairy-cell group	FALSE	9843	0.0127053	FALSE		FALSE
ENSG00000173706	HEG1	Hairy-cell group	FALSE	9843	0.0127053	FALSE		FALSE
ENSG00000176200	OR4D11	Hairy-cell group	FALSE	9843	0.0127053	FALSE		FALSE
ENSG00000175264	CHST1	Hairy-cell group	FALSE	9843	0.0127053	FALSE		FALSE
ENSG00000283594	FAM236C	Hairy-cell group	FALSE	9843	0.0127053	FALSE		FALSE
ENSG00000248712	CCDC153	Hairy-cell group	FALSE	9843	0.0127053	FALSE		FALSE
ENSG00000169271	HSPB3	Hairy-cell group	FALSE	9843	0.0127053	FALSE		FALSE
ENSG00000278129	ZNF8	Hairy-cell group	FALSE	9843	0.0127053	FALSE		FALSE
ENSG00000170373	CST1	Hairy-cell group	FALSE	9843	0.0127053	FALSE		FALSE
ENSG00000117394	SLC2A1	Hairy-cell group	FALSE	9843	0.0127053	FALSE		FALSE
ENSG00000112305	SMAP1	Hairy-cell group	FALSE	9843	0.0127053	FALSE		FALSE
ENSG00000072682	P4HA2	Hairy-cell group	FALSE	9843	0.0127053	FALSE		FALSE
ENSG00000227471	AKR1B15	Hairy-cell group	FALSE	9843	0.0127053	FALSE		FALSE
ENSG00000166527	CLEC4D	Hairy-cell group	FALSE	9843	0.0127053	FALSE		FALSE
ENSG00000187135	VSTM2B	Hairy-cell group	FALSE	9843	0.0127053	FALSE		FALSE
ENSG00000189143	CLDN4	Hairy-cell group	FALSE	9843	0.0127053	FALSE		FALSE
ENSG00000058335	RASGRF1	Hairy-cell group	FALSE	9843	0.0127053	FALSE		FALSE
ENSG00000205076	LGALS7	Hairy-cell group	FALSE	9843	0.0127053	FALSE		FALSE
ENSG00000177842	ZNF620	Hairy-cell group	FALSE	9843	0.0127053	FALSE		FALSE
ENSG00000108479	GALK1	Hairy-cell group	FALSE	9908	0.0127052	FALSE		FALSE
ENSG00000169031	COL4A3	Hairy-cell group	FALSE	9909	0.0127049	FALSE		FALSE
ENSG00000121075	TBX4	Hairy-cell group	FALSE	9909	0.0127049	FALSE		FALSE
ENSG00000170486	KRT72	Hairy-cell group	FALSE	9909	0.0127049	FALSE		FALSE
ENSG00000137267	TUBB2A	Hairy-cell group	FALSE	9909	0.0127049	FALSE		FALSE
ENSG00000115828	QPCT	Hairy-cell group	FALSE	9909	0.0127049	FALSE		FALSE
ENSG00000171303	KCNK3	Hairy-cell group	FALSE	9909	0.0127049	FALSE		FALSE
ENSG00000198556	ZNF789	Hairy-cell group	FALSE	9909	0.0127049	FALSE		FALSE
ENSG00000127074	RGS13	Hairy-cell group	FALSE	9909	0.0127049	FALSE		FALSE
ENSG00000243449	C4orf48	Hairy-cell group	FALSE	9909	0.0127049	FALSE		FALSE
ENSG00000128245	YWHAH	Hairy-cell group	FALSE	9909	0.0127049	FALSE		FALSE
ENSG00000130513	GDF15	Hairy-cell group	FALSE	9909	0.0127049	FALSE		FALSE
ENSG00000137726	FXYD6	Hairy-cell group	FALSE	9909	0.0127049	FALSE		FALSE
ENSG00000042286	AIFM2	Hairy-cell group	FALSE	9909	0.0127049	FALSE		FALSE
ENSG00000067365	METTL22	Hairy-cell group	FALSE	9909	0.0127049	FALSE		FALSE
ENSG00000001036	FUCA2	Hairy-cell group	FALSE	9909	0.0127049	FALSE		FALSE
ENSG00000134419	RPS15A	Hairy-cell group	FALSE	9909	0.0127049	FALSE		FALSE
ENSG00000162669	HFM1	Hairy-cell group	FALSE	9909	0.0127049	FALSE		FALSE
ENSG00000057663	ATG5	Hairy-cell group	FALSE	9909	0.0127049	FALSE		FALSE
ENSG00000163479	SSR2	Hairy-cell group	FALSE	9909	0.0127049	FALSE		FALSE
ENSG00000117592	PRDX6	Hairy-cell group	FALSE	9928	0.0127044	FALSE		FALSE
ENSG00000136449	MYCBPAP	Hairy-cell group	FALSE	9929	0.0127042	FALSE		FALSE
ENSG00000134115	CNTN6	Hairy-cell group	FALSE	9930	0.0127033	FALSE		FALSE
ENSG00000163041	H3-3A	Hairy-cell group	FALSE	9931	0.0127027	TRUE	oncogene	FALSE
ENSG00000197747	S100A10	Hairy-cell group	FALSE	9932	0.0127026	FALSE		FALSE
ENSG00000101608	MYL12A	Hairy-cell group	FALSE	9932	0.0127026	FALSE		FALSE
ENSG00000285231	OOSP3	Hairy-cell group	FALSE	9932	0.0127026	FALSE		FALSE
ENSG00000166930	MS4A5	Hairy-cell group	FALSE	9932	0.0127026	FALSE		FALSE
ENSG00000111653	ING4	Hairy-cell group	FALSE	9932	0.0127026	FALSE		FALSE
ENSG00000283755	CPHXL	Hairy-cell group	FALSE	9932	0.0127026	FALSE		FALSE
ENSG00000145911	N4BP3	Hairy-cell group	FALSE	9932	0.0127026	FALSE		FALSE
ENSG00000106483	SFRP4	Hairy-cell group	FALSE	9932	0.0127026	TRUE	TSG	FALSE
ENSG00000125571	IL37	Hairy-cell group	FALSE	9932	0.0127026	FALSE		FALSE
ENSG00000130449	ZSWIM6	Hairy-cell group	FALSE	9932	0.0127026	FALSE		FALSE
ENSG00000149507	OOSP2	Hairy-cell group	FALSE	9932	0.0127026	FALSE		FALSE
ENSG00000152822	GRM1	Hairy-cell group	FALSE	9932	0.0127026	FALSE		FALSE
ENSG00000068650	ATP11A	Hairy-cell group	FALSE	9932	0.0127026	FALSE		FALSE
ENSG00000120645	IQSEC3	Hairy-cell group	FALSE	9932	0.0127026	FALSE		FALSE
ENSG00000148187	MRRF	Hairy-cell group	FALSE	9932	0.0127026	FALSE		FALSE
ENSG00000169807	PRY2	Hairy-cell group	FALSE	9932	0.0127026	FALSE		FALSE
ENSG00000123561	SERPINA7	Hairy-cell group	FALSE	9932	0.0127026	FALSE		FALSE
ENSG00000080224	EPHA6	Hairy-cell group	FALSE	9932	0.0127026	FALSE		FALSE
ENSG00000118245	TNP1	Hairy-cell group	FALSE	9932	0.0127026	FALSE		FALSE
ENSG00000136487	GH2	Hairy-cell group	FALSE	9932	0.0127026	FALSE		FALSE
ENSG00000204052	LRRC73	Hairy-cell group	FALSE	9952	0.0127021	FALSE		FALSE
ENSG00000268223	ARL14EPL	Hairy-cell group	FALSE	9952	0.0127021	FALSE		FALSE
ENSG00000204152	TIMM23B	Hairy-cell group	FALSE	9954	0.0127021	FALSE		FALSE
ENSG00000179104	TMTC2	Hairy-cell group	FALSE	9954	0.0127021	FALSE		FALSE
ENSG00000123684	LPGAT1	Hairy-cell group	FALSE	9954	0.0127021	FALSE		FALSE
ENSG00000163281	GNPDA2	Hairy-cell group	FALSE	9954	0.0127021	FALSE		FALSE
ENSG00000240849	TMEM189	Hairy-cell group	FALSE	9954	0.0127021	FALSE		FALSE
ENSG00000013293	SLC7A14	Hairy-cell group	FALSE	9954	0.0127021	FALSE		FALSE
ENSG00000123178	SPRYD7	Hairy-cell group	FALSE	9954	0.0127021	FALSE		FALSE
ENSG00000258083	OR9A4	Hairy-cell group	FALSE	9954	0.0127021	FALSE		FALSE
ENSG00000088882	CPXM1	Hairy-cell group	FALSE	9954	0.0127021	FALSE		FALSE
ENSG00000198739	LRRTM3	Hairy-cell group	FALSE	9954	0.0127021	FALSE		FALSE
ENSG00000157823	AP3S2	Hairy-cell group	FALSE	9954	0.0127021	FALSE		FALSE
ENSG00000160606	TLCD1	Hairy-cell group	FALSE	9954	0.0127021	FALSE		FALSE
ENSG00000126950	TMEM35A	Hairy-cell group	FALSE	9954	0.0127021	FALSE		FALSE
ENSG00000134627	PIWIL4	Hairy-cell group	FALSE	9954	0.0127021	FALSE		FALSE
ENSG00000171014	OR4D5	Hairy-cell group	FALSE	9954	0.0127021	FALSE		FALSE
ENSG00000002586	CD99	Hairy-cell group	FALSE	9954	0.0127021	FALSE		FALSE
ENSG00000107341	UBE2R2	Hairy-cell group	FALSE	9954	0.0127021	FALSE		FALSE
ENSG00000165376	CLDN2	Hairy-cell group	FALSE	9954	0.0127021	FALSE		FALSE
ENSG00000122435	TRMT13	Hairy-cell group	FALSE	9954	0.0127021	FALSE		FALSE
ENSG00000148803	FUOM	Hairy-cell group	FALSE	9954	0.0127021	FALSE		FALSE
ENSG00000114554	PLXNA1	Hairy-cell group	FALSE	9954	0.0127021	FALSE		FALSE
ENSG00000277531	PNMA8C	Hairy-cell group	FALSE	9954	0.0127021	FALSE		FALSE
ENSG00000148795	CYP17A1	Hairy-cell group	FALSE	9954	0.0127021	FALSE		FALSE
ENSG00000283703	VSIG10L2	Hairy-cell group	FALSE	9954	0.0127021	FALSE		FALSE
ENSG00000120805	ARL1	Hairy-cell group	FALSE	9954	0.0127021	FALSE		FALSE
ENSG00000109991	P2RX3	Hairy-cell group	FALSE	9954	0.0127021	FALSE		FALSE
ENSG00000119906	SLF2	Hairy-cell group	FALSE	9954	0.0127021	FALSE		FALSE
ENSG00000144339	TMEFF2	Hairy-cell group	FALSE	9954	0.0127021	FALSE		FALSE
ENSG00000145675	PIK3R1	Hairy-cell group	FALSE	9954	0.0127021	TRUE	TSG	TRUE	LoF
ENSG00000113319	RASGRF2	Hairy-cell group	FALSE	9954	0.0127021	FALSE		FALSE
ENSG00000119938	PPP1R3C	Hairy-cell group	FALSE	9954	0.0127021	FALSE		FALSE
ENSG00000077800	FKBP6	Hairy-cell group	FALSE	9954	0.0127021	FALSE		FALSE
ENSG00000121851	POLR3GL	Hairy-cell group	FALSE	9954	0.0127021	FALSE		FALSE
ENSG00000078401	EDN1	Hairy-cell group	FALSE	9954	0.0127021	FALSE		FALSE
ENSG00000112339	HBS1L	Hairy-cell group	FALSE	9954	0.0127021	FALSE		FALSE
ENSG00000248109	MARCOL	Hairy-cell group	FALSE	9954	0.0127021	FALSE		FALSE
ENSG00000232399	USP17L13	Hairy-cell group	FALSE	9954	0.0127021	FALSE		FALSE
ENSG00000167779	IGFBP6	Hairy-cell group	FALSE	9954	0.0127021	FALSE		FALSE
ENSG00000110719	TCIRG1	Hairy-cell group	FALSE	9954	0.0127021	FALSE		TRUE	LoF
ENSG00000248905	FMN1	Hairy-cell group	FALSE	9954	0.0127021	FALSE		FALSE
ENSG00000219626	FAM228B	Hairy-cell group	FALSE	9954	0.0127021	FALSE		FALSE
ENSG00000141431	ASXL3	Hairy-cell group	FALSE	9954	0.0127021	FALSE		FALSE
ENSG00000156006	NAT2	Hairy-cell group	FALSE	9954	0.0127021	FALSE		FALSE
ENSG00000148248	SURF4	Hairy-cell group	FALSE	9954	0.0127021	FALSE		FALSE
ENSG00000176022	B3GALT6	Hairy-cell group	FALSE	9954	0.0127021	FALSE		FALSE
ENSG00000116774	OLFML3	Hairy-cell group	FALSE	9954	0.0127021	FALSE		FALSE
ENSG00000114200	BCHE	Hairy-cell group	FALSE	9954	0.0127021	FALSE		FALSE
ENSG00000080910	CFHR2	Hairy-cell group	FALSE	9954	0.0127021	FALSE		FALSE
ENSG00000154545	MAGED4	Hairy-cell group	FALSE	9954	0.0127021	FALSE		FALSE
ENSG00000166501	PRKCB	Hairy-cell group	TRUE	9954	0.0127021	TRUE		TRUE	Act
ENSG00000185565	LSAMP	Hairy-cell group	FALSE	9954	0.0127021	FALSE		FALSE
ENSG00000256660	CLEC12B	Hairy-cell group	FALSE	9954	0.0127021	FALSE		FALSE
ENSG00000137177	KIF13A	Hairy-cell group	FALSE	9954	0.0127021	FALSE		FALSE
ENSG00000168002	POLR2G	Hairy-cell group	FALSE	9954	0.0127021	FALSE		FALSE
ENSG00000183087	GAS6	Hairy-cell group	FALSE	9954	0.0127021	FALSE		FALSE
ENSG00000183569	SERHL2	Hairy-cell group	FALSE	9954	0.0127021	FALSE		FALSE
ENSG00000169418	NPR1	Hairy-cell group	FALSE	9954	0.0127021	FALSE		FALSE
ENSG00000176396	EID2	Hairy-cell group	FALSE	9954	0.0127021	FALSE		FALSE
ENSG00000144455	SUMF1	Hairy-cell group	FALSE	10012	0.0127018	FALSE		FALSE
ENSG00000262576	PCDHGA4	Hairy-cell group	FALSE	10012	0.0127018	FALSE		FALSE
ENSG00000115155	OTOF	Hairy-cell group	FALSE	10014	0.0127016	FALSE		FALSE
ENSG00000168824	NSG1	Hairy-cell group	FALSE	10015	0.0127016	FALSE		FALSE
ENSG00000062716	VMP1	Hairy-cell group	FALSE	10016	0.0127014	FALSE		FALSE
ENSG00000089091	DZANK1	Hairy-cell group	FALSE	10017	0.0127011	FALSE		FALSE
ENSG00000081181	ARG2	Hairy-cell group	FALSE	10018	0.0127011	FALSE		FALSE
ENSG00000125945	ZNF436	Hairy-cell group	FALSE	10018	0.0127011	FALSE		FALSE
ENSG00000119688	ABCD4	Hairy-cell group	FALSE	10018	0.0127011	FALSE		FALSE
ENSG00000178796	RIIAD1	Hairy-cell group	FALSE	10018	0.0127011	FALSE		FALSE
ENSG00000284609	OR8B3	Hairy-cell group	FALSE	10018	0.0127011	FALSE		FALSE
ENSG00000166450	PRTG	Hairy-cell group	FALSE	10018	0.0127011	FALSE		FALSE
ENSG00000256045	MTRNR2L10	Hairy-cell group	FALSE	10024	0.012701	FALSE		FALSE
ENSG00000090061	CCNK	Hairy-cell group	FALSE	10025	0.0127009	FALSE		FALSE
ENSG00000117983	MUC5B	Hairy-cell group	FALSE	10025	0.0127009	FALSE		FALSE
ENSG00000091136	LAMB1	Hairy-cell group	FALSE	10027	0.0127008	FALSE		FALSE
ENSG00000185522	LMNTD2	Hairy-cell group	FALSE	10028	0.0127008	FALSE		FALSE
ENSG00000242265	PEG10	Hairy-cell group	FALSE	10029	0.0127007	FALSE		FALSE
ENSG00000198756	COLGALT2	Hairy-cell group	FALSE	10029	0.0127007	FALSE		FALSE
ENSG00000146676	PURB	Hairy-cell group	FALSE	10029	0.0127007	FALSE		FALSE
ENSG00000160741	CRTC2	Hairy-cell group	FALSE	10029	0.0127007	FALSE		FALSE
ENSG00000105202	FBL	Hairy-cell group	FALSE	10029	0.0127007	FALSE		FALSE
ENSG00000138813	C4orf17	Hairy-cell group	FALSE	10029	0.0127007	FALSE		FALSE
ENSG00000106615	RHEB	Hairy-cell group	FALSE	10029	0.0127007	FALSE		FALSE
ENSG00000185615	PDIA2	Hairy-cell group	FALSE	10029	0.0127007	FALSE		FALSE
ENSG00000204310	AGPAT1	Hairy-cell group	FALSE	10029	0.0127007	FALSE		FALSE
ENSG00000130304	SLC27A1	Hairy-cell group	FALSE	10029	0.0127007	FALSE		FALSE
ENSG00000263639	MSMB	Hairy-cell group	FALSE	10029	0.0127007	FALSE		FALSE
ENSG00000120055	C10orf95	Hairy-cell group	FALSE	10029	0.0127007	FALSE		FALSE
ENSG00000170088	TMEM192	Hairy-cell group	FALSE	10029	0.0127007	FALSE		FALSE
ENSG00000197165	SULT1A2	Hairy-cell group	FALSE	10029	0.0127007	FALSE		FALSE
ENSG00000135862	LAMC1	Hairy-cell group	FALSE	10029	0.0127007	FALSE		FALSE
ENSG00000166716	ZNF592	Hairy-cell group	FALSE	10029	0.0127007	FALSE		FALSE
ENSG00000091536	MYO15A	Hairy-cell group	FALSE	10029	0.0127007	FALSE		FALSE
ENSG00000130700	GATA5	Hairy-cell group	FALSE	10029	0.0127007	FALSE		FALSE
ENSG00000205457	TP53TG3C	Hairy-cell group	FALSE	10029	0.0127007	FALSE		FALSE
ENSG00000204657	OR2H2	Hairy-cell group	FALSE	10029	0.0127007	FALSE		FALSE
ENSG00000253148	RGS21	Hairy-cell group	FALSE	10029	0.0127007	FALSE		FALSE
ENSG00000116903	EXOC8	Hairy-cell group	FALSE	10029	0.0127007	FALSE		FALSE
ENSG00000134375	TIMM17A	Hairy-cell group	FALSE	10029	0.0127007	FALSE		FALSE
ENSG00000243896	OR2A7	Hairy-cell group	FALSE	10029	0.0127007	FALSE		FALSE
ENSG00000140993	TIGD7	Hairy-cell group	FALSE	10029	0.0127007	FALSE		FALSE
ENSG00000155099	PIP4P2	Hairy-cell group	FALSE	10029	0.0127007	FALSE		FALSE
ENSG00000171478	SPACA5B	Hairy-cell group	FALSE	10029	0.0127007	FALSE		FALSE
ENSG00000247746	USP51	Hairy-cell group	FALSE	10029	0.0127007	FALSE		FALSE
ENSG00000070778	PTPN21	Hairy-cell group	FALSE	10029	0.0127007	FALSE		FALSE
ENSG00000241476	SSX2	Hairy-cell group	FALSE	10029	0.0127007	TRUE	oncogene, fusion	FALSE
ENSG00000149300	C11orf52	Hairy-cell group	FALSE	10029	0.0127007	FALSE		FALSE
ENSG00000149305	HTR3B	Hairy-cell group	FALSE	10029	0.0127007	FALSE		FALSE
ENSG00000205883	DEFB135	Hairy-cell group	FALSE	10029	0.0127007	FALSE		FALSE
ENSG00000268235	TCP11X1	Hairy-cell group	FALSE	10029	0.0127007	FALSE		FALSE
ENSG00000115507	OTX1	Hairy-cell group	FALSE	10029	0.0127007	FALSE		FALSE
ENSG00000279116	OR8D2	Hairy-cell group	FALSE	10029	0.0127007	FALSE		FALSE
ENSG00000269955	FMC1-LUC7L2	Hairy-cell group	FALSE	10029	0.0127007	FALSE		FALSE
ENSG00000278057	TEX28	Hairy-cell group	FALSE	10029	0.0127007	FALSE		FALSE
ENSG00000167822	OR8J3	Hairy-cell group	FALSE	10029	0.0127007	FALSE		FALSE
ENSG00000150456	EEF1AKMT1	Hairy-cell group	FALSE	10029	0.0127007	FALSE		FALSE
ENSG00000072506	HSD17B10	Hairy-cell group	FALSE	10069	0.0127007	FALSE		FALSE
ENSG00000223443	USP17L2	Hairy-cell group	FALSE	10070	0.0127005	FALSE		FALSE
ENSG00000164096	C4orf3	Hairy-cell group	FALSE	10071	0.0127002	FALSE		FALSE
ENSG00000086289	EPDR1	Hairy-cell group	FALSE	10072	0.0127002	FALSE		FALSE
ENSG00000133805	AMPD3	Hairy-cell group	FALSE	10073	0.0127001	FALSE		FALSE
ENSG00000173511	VEGFB	Hairy-cell group	FALSE	10074	0.0126998	FALSE		FALSE
ENSG00000205020	CCL4L1	Hairy-cell group	FALSE	10075	0.0126995	FALSE		FALSE
ENSG00000181927	OR4P4	Hairy-cell group	FALSE	10076	0.0126993	FALSE		FALSE
ENSG00000056097	ZFR	Hairy-cell group	FALSE	10076	0.0126993	FALSE		FALSE
ENSG00000089356	FXYD3	Hairy-cell group	FALSE	10076	0.0126993	FALSE		FALSE
ENSG00000204366	ZBTB12	Hairy-cell group	FALSE	10076	0.0126993	FALSE		FALSE
ENSG00000240747	KRBOX1	Hairy-cell group	FALSE	10076	0.0126993	FALSE		FALSE
ENSG00000278085	CT45A8	Hairy-cell group	FALSE	10076	0.0126993	FALSE		FALSE
ENSG00000137818	RPLP1	Hairy-cell group	FALSE	10076	0.0126993	FALSE		FALSE
ENSG00000187416	LHFPL3	Hairy-cell group	FALSE	10076	0.0126993	FALSE		FALSE
ENSG00000229415	SFTA3	Hairy-cell group	FALSE	10076	0.0126993	FALSE		FALSE
ENSG00000164128	NPY1R	Hairy-cell group	FALSE	10076	0.0126993	FALSE		FALSE
ENSG00000005513	SOX8	Hairy-cell group	FALSE	10086	0.012699	FALSE		FALSE
ENSG00000163421	PROK2	Hairy-cell group	FALSE	10087	0.012699	FALSE		FALSE
ENSG00000100532	CGRRF1	Hairy-cell group	FALSE	10087	0.012699	FALSE		FALSE
ENSG00000239779	WBP1	Hairy-cell group	FALSE	10087	0.012699	FALSE		FALSE
ENSG00000168556	ING2	Hairy-cell group	FALSE	10087	0.012699	FALSE		FALSE
ENSG00000162545	CAMK2N1	Hairy-cell group	FALSE	10087	0.012699	FALSE		FALSE
ENSG00000163440	PDCL2	Hairy-cell group	FALSE	10087	0.012699	FALSE		FALSE
ENSG00000083307	GRHL2	Hairy-cell group	FALSE	10087	0.012699	FALSE		FALSE
ENSG00000151240	DIP2C	Hairy-cell group	FALSE	10087	0.012699	FALSE		FALSE
ENSG00000090447	TFAP4	Hairy-cell group	FALSE	10087	0.012699	FALSE		TRUE	LoF
ENSG00000166454	ATMIN	Hairy-cell group	FALSE	10087	0.012699	FALSE		FALSE
ENSG00000275111	ZNF2	Hairy-cell group	FALSE	10087	0.012699	FALSE		FALSE
ENSG00000182307	C8orf33	Hairy-cell group	FALSE	10087	0.012699	FALSE		FALSE
ENSG00000132010	ZNF20	Hairy-cell group	FALSE	10087	0.012699	FALSE		FALSE
ENSG00000204165	CXorf65	Hairy-cell group	FALSE	10087	0.012699	FALSE		FALSE
ENSG00000113575	PPP2CA	Hairy-cell group	FALSE	10087	0.012699	FALSE		FALSE
ENSG00000284725	SCYGR6	Hairy-cell group	FALSE	10087	0.012699	FALSE		FALSE
ENSG00000244395	RBMY1D	Hairy-cell group	FALSE	10087	0.012699	FALSE		FALSE
ENSG00000173275	ZNF449	Hairy-cell group	FALSE	10087	0.012699	FALSE		FALSE
ENSG00000175155	YPEL2	Hairy-cell group	FALSE	10087	0.012699	FALSE		FALSE
ENSG00000094755	GABRP	Hairy-cell group	FALSE	10087	0.012699	FALSE		FALSE
ENSG00000126733	DACH2	Hairy-cell group	FALSE	10087	0.012699	FALSE		FALSE
ENSG00000138080	EMILIN1	Hairy-cell group	FALSE	10087	0.012699	FALSE		FALSE
ENSG00000150361	KLHL1	Hairy-cell group	FALSE	10087	0.012699	FALSE		FALSE
ENSG00000203326	ZNF525	Hairy-cell group	FALSE	10087	0.012699	FALSE		FALSE
ENSG00000142156	COL6A1	Hairy-cell group	FALSE	10087	0.012699	FALSE		FALSE
ENSG00000188732	FAM221A	Hairy-cell group	FALSE	10087	0.012699	FALSE		FALSE
ENSG00000188611	ASAH2	Hairy-cell group	FALSE	10087	0.012699	FALSE		FALSE
ENSG00000179965	ZNF771	Hairy-cell group	FALSE	10087	0.012699	FALSE		FALSE
ENSG00000074706	IPCEF1	Hairy-cell group	FALSE	10087	0.012699	FALSE		FALSE
ENSG00000104938	CLEC4M	Hairy-cell group	FALSE	10087	0.012699	FALSE		FALSE
ENSG00000143851	PTPN7	Hairy-cell group	FALSE	10087	0.012699	FALSE		FALSE
ENSG00000214376	VSTM5	Hairy-cell group	FALSE	10087	0.012699	FALSE		FALSE
ENSG00000135253	KCP	Hairy-cell group	FALSE	10087	0.012699	FALSE		FALSE
ENSG00000283268	TEX54	Hairy-cell group	FALSE	10087	0.012699	FALSE		FALSE
ENSG00000170296	GABARAP	Hairy-cell group	FALSE	10087	0.012699	FALSE		FALSE
ENSG00000163512	AZI2	Hairy-cell group	FALSE	10087	0.012699	FALSE		FALSE
ENSG00000236126	CT47A3	Hairy-cell group	FALSE	10087	0.012699	FALSE		FALSE
ENSG00000128510	CPA4	Hairy-cell group	FALSE	10087	0.012699	FALSE		FALSE
ENSG00000169499	PLEKHA2	Hairy-cell group	FALSE	10087	0.012699	FALSE		FALSE
ENSG00000145723	GIN1	Hairy-cell group	FALSE	10087	0.012699	FALSE		FALSE
ENSG00000176732	PFN4	Hairy-cell group	FALSE	10087	0.012699	FALSE		FALSE
ENSG00000134548	SPX	Hairy-cell group	FALSE	10087	0.012699	FALSE		FALSE
ENSG00000152256	PDK1	Hairy-cell group	FALSE	10087	0.012699	FALSE		FALSE
ENSG00000003056	M6PR	Hairy-cell group	FALSE	10087	0.012699	FALSE		FALSE
ENSG00000172366	MCRIP2	Hairy-cell group	FALSE	10087	0.012699	FALSE		FALSE
ENSG00000215203	GRXCR1	Hairy-cell group	FALSE	10087	0.012699	FALSE		FALSE
ENSG00000141428	C18orf21	Hairy-cell group	FALSE	10087	0.012699	FALSE		FALSE
ENSG00000279170	TSTD3	Hairy-cell group	FALSE	10087	0.012699	FALSE		FALSE
ENSG00000114942	EEF1B2	Hairy-cell group	FALSE	10087	0.012699	FALSE		FALSE
ENSG00000152086	TUBA3E	Hairy-cell group	FALSE	10087	0.012699	FALSE		FALSE
ENSG00000103510	KAT8	Hairy-cell group	FALSE	10087	0.012699	FALSE		FALSE
ENSG00000284635	SCYGR8	Hairy-cell group	FALSE	10087	0.012699	FALSE		FALSE
ENSG00000165912	PACSIN3	Hairy-cell group	FALSE	10087	0.012699	FALSE		FALSE
ENSG00000115904	SOS1	Hairy-cell group	FALSE	10087	0.012699	FALSE		TRUE	Act
ENSG00000147123	NDUFB11	Hairy-cell group	FALSE	10087	0.012699	FALSE		FALSE
ENSG00000178917	ZNF852	Hairy-cell group	FALSE	10087	0.012699	FALSE		FALSE
ENSG00000172742	OR4D9	Hairy-cell group	FALSE	10087	0.012699	FALSE		FALSE
ENSG00000185219	ZNF445	Hairy-cell group	FALSE	10087	0.012699	FALSE		FALSE
ENSG00000109846	CRYAB	Hairy-cell group	FALSE	10087	0.012699	FALSE		FALSE
ENSG00000122694	GLIPR2	Hairy-cell group	FALSE	10087	0.012699	FALSE		FALSE
ENSG00000119614	VSX2	Hairy-cell group	FALSE	10087	0.012699	FALSE		FALSE
ENSG00000072134	EPN2	Hairy-cell group	FALSE	10087	0.012699	FALSE		FALSE
ENSG00000115694	STK25	Hairy-cell group	FALSE	10087	0.012699	FALSE		FALSE
ENSG00000047648	ARHGAP6	Hairy-cell group	FALSE	10087	0.012699	FALSE		FALSE
ENSG00000134278	SPIRE1	Hairy-cell group	FALSE	10087	0.012699	FALSE		FALSE
ENSG00000171396	KRTAP4-4	Hairy-cell group	FALSE	10087	0.012699	FALSE		FALSE
ENSG00000157510	AFAP1L1	Hairy-cell group	FALSE	10087	0.012699	FALSE		FALSE
ENSG00000146385	TAAR8	Hairy-cell group	FALSE	10087	0.012699	FALSE		FALSE
ENSG00000116717	GADD45A	Hairy-cell group	FALSE	10087	0.012699	FALSE		FALSE
ENSG00000111737	RAB35	Hairy-cell group	FALSE	10087	0.012699	FALSE		FALSE
ENSG00000163686	ABHD6	Hairy-cell group	FALSE	10087	0.012699	FALSE		FALSE
ENSG00000151812	SLC35F4	Hairy-cell group	FALSE	10087	0.012699	FALSE		FALSE
ENSG00000070814	TCOF1	Hairy-cell group	FALSE	10087	0.012699	FALSE		FALSE
ENSG00000131067	GGT7	Hairy-cell group	FALSE	10087	0.012699	FALSE		FALSE
ENSG00000121807	CCR2	Hairy-cell group	FALSE	10087	0.012699	FALSE		FALSE
ENSG00000170791	CHCHD7	Hairy-cell group	FALSE	10087	0.012699	TRUE	fusion	FALSE
ENSG00000205307	SAP25	Hairy-cell group	FALSE	10087	0.012699	FALSE		FALSE
ENSG00000151655	ITIH2	Hairy-cell group	FALSE	10087	0.012699	FALSE		FALSE
ENSG00000139372	TDG	Hairy-cell group	FALSE	10087	0.012699	FALSE		FALSE
ENSG00000174953	DHX36	Hairy-cell group	FALSE	10087	0.012699	FALSE		FALSE
ENSG00000134900	TPP2	Hairy-cell group	FALSE	10087	0.012699	FALSE		FALSE
ENSG00000175877	TMEM270	Hairy-cell group	FALSE	10087	0.012699	FALSE		FALSE
ENSG00000148362	PAXX	Hairy-cell group	FALSE	10087	0.012699	FALSE		FALSE
ENSG00000182117	NOP10	Hairy-cell group	FALSE	10087	0.012699	FALSE		FALSE
ENSG00000165985	C1QL3	Hairy-cell group	FALSE	10087	0.012699	FALSE		FALSE
ENSG00000168438	CDC40	Hairy-cell group	FALSE	10087	0.012699	FALSE		FALSE
ENSG00000186086	NBPF6	Hairy-cell group	FALSE	10173	0.012699	FALSE		FALSE
ENSG00000148824	MTG1	Hairy-cell group	FALSE	10174	0.0126987	FALSE		FALSE
ENSG00000213471	TTLL13P	Hairy-cell group	FALSE	10175	0.0126983	FALSE		FALSE
ENSG00000269476	AC010326.3	Hairy-cell group	FALSE	10176	0.0126978	FALSE		FALSE
ENSG00000254553	AL033529.1	Hairy-cell group	FALSE	10176	0.0126978	FALSE		FALSE
ENSG00000183439	TRIM61	Hairy-cell group	FALSE	10178	0.0126978	FALSE		FALSE
ENSG00000136868	SLC31A1	Hairy-cell group	FALSE	10179	0.0126973	FALSE		FALSE
ENSG00000155368	DBI	Hairy-cell group	FALSE	10179	0.0126973	FALSE		FALSE
ENSG00000096092	TMEM14A	Hairy-cell group	FALSE	10179	0.0126973	FALSE		FALSE
ENSG00000105357	MYH14	Hairy-cell group	FALSE	10182	0.0126966	FALSE		FALSE
ENSG00000184210	DGAT2L6	Hairy-cell group	FALSE	10183	0.012696	FALSE		FALSE
ENSG00000159648	TEPP	Hairy-cell group	FALSE	10183	0.012696	FALSE		FALSE
ENSG00000132849	PATJ	Hairy-cell group	FALSE	10185	0.012696	FALSE		FALSE
ENSG00000133105	RXFP2	Hairy-cell group	FALSE	10185	0.012696	FALSE		FALSE
ENSG00000160284	SPATC1L	Hairy-cell group	FALSE	10187	0.0126957	FALSE		FALSE
ENSG00000213689	TREX1	Hairy-cell group	FALSE	10187	0.0126957	FALSE		FALSE
ENSG00000206262	FOXL2NB	Hairy-cell group	FALSE	10187	0.0126957	FALSE		FALSE
ENSG00000106526	ACTR3C	Hairy-cell group	FALSE	10187	0.0126957	FALSE		FALSE
ENSG00000134595	SOX3	Hairy-cell group	FALSE	10187	0.0126957	FALSE		FALSE
ENSG00000162727	OR2M5	Hairy-cell group	FALSE	10187	0.0126957	FALSE		FALSE
ENSG00000162076	FLYWCH2	Hairy-cell group	FALSE	10187	0.0126957	FALSE		FALSE
ENSG00000106819	ASPN	Hairy-cell group	FALSE	10187	0.0126957	FALSE		FALSE
ENSG00000179163	FUCA1	Hairy-cell group	FALSE	10187	0.0126957	FALSE		FALSE
ENSG00000248485	PCP4L1	Hairy-cell group	FALSE	10187	0.0126957	FALSE		FALSE
ENSG00000197472	ZNF695	Hairy-cell group	FALSE	10187	0.0126957	FALSE		FALSE
ENSG00000119737	GPR75	Hairy-cell group	FALSE	10187	0.0126957	FALSE		FALSE
ENSG00000171711	DEFB4A	Hairy-cell group	FALSE	10187	0.0126957	FALSE		FALSE
ENSG00000125352	RNF113A	Hairy-cell group	FALSE	10187	0.0126957	FALSE		FALSE
ENSG00000274276	CBSL	Hairy-cell group	FALSE	10187	0.0126957	FALSE		FALSE
ENSG00000231637	USP17L29	Hairy-cell group	FALSE	10187	0.0126957	FALSE		FALSE
ENSG00000165023	DIRAS2	Hairy-cell group	FALSE	10187	0.0126957	FALSE		FALSE
ENSG00000167216	KATNAL2	Hairy-cell group	FALSE	10187	0.0126957	FALSE		FALSE
ENSG00000050820	BCAR1	Hairy-cell group	FALSE	10187	0.0126957	FALSE		FALSE
ENSG00000174173	TRMT10C	Hairy-cell group	FALSE	10187	0.0126957	FALSE		FALSE
ENSG00000125888	BANF2	Hairy-cell group	FALSE	10187	0.0126957	FALSE		FALSE
ENSG00000142279	WTIP	Hairy-cell group	FALSE	10187	0.0126957	FALSE		FALSE
ENSG00000183631	PRR32	Hairy-cell group	FALSE	10187	0.0126957	FALSE		FALSE
ENSG00000204950	LRRC10B	Hairy-cell group	FALSE	10187	0.0126957	FALSE		FALSE
ENSG00000180855	ZNF443	Hairy-cell group	FALSE	10187	0.0126957	FALSE		FALSE
ENSG00000071626	DAZAP1	Hairy-cell group	FALSE	10187	0.0126957	FALSE		TRUE	LoF
ENSG00000065357	DGKA	Hairy-cell group	FALSE	10187	0.0126957	FALSE		FALSE
ENSG00000104808	DHDH	Hairy-cell group	FALSE	10187	0.0126957	FALSE		FALSE
ENSG00000175567	UCP2	Hairy-cell group	FALSE	10187	0.0126957	FALSE		FALSE
ENSG00000071246	VASH1	Hairy-cell group	FALSE	10187	0.0126957	FALSE		FALSE
ENSG00000214517	PPME1	Hairy-cell group	FALSE	10187	0.0126957	FALSE		FALSE
ENSG00000197262	CCL4L2	Hairy-cell group	FALSE	10187	0.0126957	FALSE		FALSE
ENSG00000099715	PCDH11Y	Hairy-cell group	FALSE	10187	0.0126957	FALSE		FALSE
ENSG00000168515	SCGB1D1	Hairy-cell group	FALSE	10187	0.0126957	FALSE		FALSE
ENSG00000180098	TRNAU1AP	Hairy-cell group	FALSE	10187	0.0126957	FALSE		FALSE
ENSG00000179921	GPBAR1	Hairy-cell group	FALSE	10187	0.0126957	FALSE		FALSE
ENSG00000183281	PLGLB1	Hairy-cell group	FALSE	10187	0.0126957	FALSE		FALSE
ENSG00000242875	RBMY1B	Hairy-cell group	FALSE	10187	0.0126957	FALSE		FALSE
ENSG00000062725	APPBP2	Hairy-cell group	FALSE	10187	0.0126957	FALSE		FALSE
ENSG00000184076	UQCR10	Hairy-cell group	FALSE	10187	0.0126957	FALSE		FALSE
ENSG00000188818	ZDHHC11	Hairy-cell group	FALSE	10187	0.0126957	FALSE		FALSE
ENSG00000188760	TMEM198	Hairy-cell group	FALSE	10187	0.0126957	FALSE		FALSE
ENSG00000144231	POLR2D	Hairy-cell group	FALSE	10187	0.0126957	FALSE		FALSE
ENSG00000269586	CT45A10	Hairy-cell group	FALSE	10187	0.0126957	FALSE		FALSE
ENSG00000205856	C22orf42	Hairy-cell group	FALSE	10187	0.0126957	FALSE		FALSE
ENSG00000205328	OR6C65	Hairy-cell group	FALSE	10187	0.0126957	FALSE		FALSE
ENSG00000186231	KLHL32	Hairy-cell group	FALSE	10187	0.0126957	FALSE		FALSE
ENSG00000188803	SHISA6	Hairy-cell group	FALSE	10187	0.0126957	FALSE		FALSE
ENSG00000197121	PGAP1	Hairy-cell group	FALSE	10187	0.0126957	FALSE		FALSE
ENSG00000212993	POU5F1B	Hairy-cell group	FALSE	10187	0.0126957	FALSE		FALSE
ENSG00000213699	SLC35F6	Hairy-cell group	FALSE	10187	0.0126957	FALSE		FALSE
ENSG00000188783	PRELP	Hairy-cell group	FALSE	10187	0.0126957	FALSE		FALSE
ENSG00000275722	LYZL6	Hairy-cell group	FALSE	10187	0.0126957	FALSE		FALSE
ENSG00000101812	H2BW2	Hairy-cell group	FALSE	10187	0.0126957	FALSE		FALSE
ENSG00000129187	DCTD	Hairy-cell group	FALSE	10187	0.0126957	FALSE		FALSE
ENSG00000070159	PTPN3	Hairy-cell group	FALSE	10187	0.0126957	FALSE		FALSE
ENSG00000188996	HUS1B	Hairy-cell group	FALSE	10187	0.0126957	FALSE		FALSE
ENSG00000105261	OVOL3	Hairy-cell group	FALSE	10187	0.0126957	FALSE		FALSE
ENSG00000163064	EN1	Hairy-cell group	FALSE	10187	0.0126957	FALSE		FALSE
ENSG00000167757	KLK11	Hairy-cell group	FALSE	10187	0.0126957	FALSE		FALSE
ENSG00000130255	RPL36	Hairy-cell group	FALSE	10187	0.0126957	FALSE		FALSE
ENSG00000205795	CYS1	Hairy-cell group	FALSE	10187	0.0126957	FALSE		FALSE
ENSG00000214819	CDRT15L2	Hairy-cell group	FALSE	10187	0.0126957	FALSE		FALSE
ENSG00000069018	TRPC7	Hairy-cell group	FALSE	10187	0.0126957	FALSE		FALSE
ENSG00000127415	IDUA	Hairy-cell group	FALSE	10187	0.0126957	FALSE		FALSE
ENSG00000066382	MPPED2	Hairy-cell group	FALSE	10187	0.0126957	FALSE		FALSE
ENSG00000167792	NDUFV1	Hairy-cell group	FALSE	10187	0.0126957	FALSE		FALSE
ENSG00000110906	KCTD10	Hairy-cell group	FALSE	10187	0.0126957	FALSE		FALSE
ENSG00000172731	LRRC20	Hairy-cell group	FALSE	10187	0.0126957	FALSE		FALSE
ENSG00000183386	FHL3	Hairy-cell group	FALSE	10187	0.0126957	FALSE		FALSE
ENSG00000188707	ZBED6CL	Hairy-cell group	FALSE	10187	0.0126957	FALSE		FALSE
ENSG00000129991	TNNI3	Hairy-cell group	FALSE	10258	0.0126954	FALSE		FALSE
ENSG00000175287	PHYHD1	Hairy-cell group	FALSE	10259	0.0126948	FALSE		FALSE
ENSG00000198678	OR5BS1P	Hairy-cell group	FALSE	10260	0.0126947	FALSE		FALSE
ENSG00000121753	ADGRB2	Hairy-cell group	FALSE	10261	0.0126945	FALSE		FALSE
ENSG00000164488	DACT2	Hairy-cell group	FALSE	10262	0.0126945	FALSE		FALSE
ENSG00000147155	EBP	Hairy-cell group	FALSE	10262	0.0126945	FALSE		FALSE
ENSG00000106636	YKT6	Hairy-cell group	FALSE	10262	0.0126945	FALSE		FALSE
ENSG00000197241	SLC2A7	Hairy-cell group	FALSE	10262	0.0126945	FALSE		FALSE
ENSG00000197153	H3C12	Hairy-cell group	FALSE	10262	0.0126945	FALSE		FALSE
ENSG00000064489	BORCS8-MEF2B	Hairy-cell group	FALSE	10262	0.0126945	FALSE		FALSE
ENSG00000160336	ZNF761	Hairy-cell group	FALSE	10262	0.0126945	FALSE		FALSE
ENSG00000127928	GNGT1	Hairy-cell group	FALSE	10262	0.0126945	FALSE		FALSE
ENSG00000099810	MTAP	Hairy-cell group	FALSE	10262	0.0126945	FALSE		FALSE
ENSG00000268606	MAGEA2	Hairy-cell group	FALSE	10262	0.0126945	FALSE		FALSE
ENSG00000185651	UBE2L3	Hairy-cell group	FALSE	10262	0.0126945	FALSE		FALSE
ENSG00000110455	ACCS	Hairy-cell group	FALSE	10262	0.0126945	FALSE		FALSE
ENSG00000174611	KY	Hairy-cell group	FALSE	10262	0.0126945	FALSE		FALSE
ENSG00000231274	SBK3	Hairy-cell group	FALSE	10262	0.0126945	FALSE		FALSE
ENSG00000133114	GPALPP1	Hairy-cell group	FALSE	10262	0.0126945	FALSE		FALSE
ENSG00000145506	NKD2	Hairy-cell group	FALSE	10262	0.0126945	FALSE		FALSE
ENSG00000183840	GPR39	Hairy-cell group	FALSE	10262	0.0126945	FALSE		FALSE
ENSG00000185437	SH3BGR	Hairy-cell group	FALSE	10262	0.0126945	FALSE		FALSE
ENSG00000214642	DEFB113	Hairy-cell group	FALSE	10262	0.0126945	FALSE		FALSE
ENSG00000204711	C9orf135	Hairy-cell group	FALSE	10262	0.0126945	FALSE		FALSE
ENSG00000137404	NRM	Hairy-cell group	FALSE	10262	0.0126945	FALSE		FALSE
ENSG00000105677	TMEM147	Hairy-cell group	FALSE	10262	0.0126945	FALSE		FALSE
ENSG00000169062	UPF3A	Hairy-cell group	FALSE	10262	0.0126945	FALSE		FALSE
ENSG00000159214	CCDC24	Hairy-cell group	FALSE	10262	0.0126945	FALSE		FALSE
ENSG00000256453	DND1	Hairy-cell group	FALSE	10262	0.0126945	FALSE		FALSE
ENSG00000159164	SV2A	Hairy-cell group	FALSE	10262	0.0126945	FALSE		FALSE
ENSG00000061492	WNT8A	Hairy-cell group	FALSE	10262	0.0126945	FALSE		FALSE
ENSG00000184908	CLCNKB	Hairy-cell group	FALSE	10262	0.0126945	FALSE		FALSE
ENSG00000101337	TM9SF4	Hairy-cell group	FALSE	10262	0.0126945	FALSE		FALSE
ENSG00000196865	NHLRC2	Hairy-cell group	FALSE	10262	0.0126945	FALSE		FALSE
ENSG00000187166	H1-7	Hairy-cell group	FALSE	10262	0.0126945	FALSE		FALSE
ENSG00000178403	NEUROG2	Hairy-cell group	FALSE	10262	0.0126945	FALSE		FALSE
ENSG00000185055	EFCAB10	Hairy-cell group	FALSE	10262	0.0126945	FALSE		FALSE
ENSG00000185010	F8	Hairy-cell group	FALSE	10262	0.0126945	FALSE		FALSE
ENSG00000273111	LYPD4	Hairy-cell group	FALSE	10262	0.0126945	FALSE		FALSE
ENSG00000142748	FCN3	Hairy-cell group	FALSE	10262	0.0126945	FALSE		FALSE
ENSG00000196277	GRM7	Hairy-cell group	FALSE	10262	0.0126945	FALSE		FALSE
ENSG00000139053	PDE6H	Hairy-cell group	FALSE	10262	0.0126945	FALSE		FALSE
ENSG00000055917	PUM2	Hairy-cell group	FALSE	10262	0.0126945	FALSE		FALSE
ENSG00000275379	H3C11	Hairy-cell group	FALSE	10262	0.0126945	FALSE		FALSE
ENSG00000203666	EFCAB2	Hairy-cell group	FALSE	10262	0.0126945	FALSE		FALSE
ENSG00000119703	ZC2HC1C	Hairy-cell group	FALSE	10262	0.0126945	FALSE		FALSE
ENSG00000283154	IQCJ-SCHIP1	Hairy-cell group	FALSE	10262	0.0126945	FALSE		FALSE
ENSG00000115607	IL18RAP	Hairy-cell group	FALSE	10262	0.0126945	FALSE		FALSE
ENSG00000100191	SLC5A4	Hairy-cell group	FALSE	10262	0.0126945	FALSE		FALSE
ENSG00000101000	PROCR	Hairy-cell group	FALSE	10262	0.0126945	FALSE		FALSE
ENSG00000100151	PICK1	Hairy-cell group	FALSE	10262	0.0126945	FALSE		FALSE
ENSG00000122705	CLTA	Hairy-cell group	FALSE	10262	0.0126945	FALSE		FALSE
ENSG00000187650	VMAC	Hairy-cell group	FALSE	10310	0.0126938	FALSE		FALSE
ENSG00000186687	LYRM7	Hairy-cell group	FALSE	10311	0.0126936	FALSE		FALSE
ENSG00000196900	TEX43	Hairy-cell group	FALSE	10311	0.0126936	FALSE		FALSE
ENSG00000136026	CKAP4	Hairy-cell group	FALSE	10313	0.0126934	FALSE		FALSE
ENSG00000270099	AL365273.2	Hairy-cell group	FALSE	10314	0.0126934	FALSE		FALSE
ENSG00000070759	TESK2	Hairy-cell group	FALSE	10315	0.0126933	FALSE		FALSE
ENSG00000186472	PCLO	Hairy-cell group	FALSE	10316	0.0126933	FALSE		FALSE
ENSG00000178597	PSAPL1	Hairy-cell group	FALSE	10316	0.0126933	FALSE		FALSE
ENSG00000134760	DSG1	Hairy-cell group	FALSE	10316	0.0126933	FALSE		FALSE
ENSG00000173227	SYT12	Hairy-cell group	FALSE	10319	0.012693	FALSE		FALSE
ENSG00000198894	CIPC	Hairy-cell group	FALSE	10320	0.0126925	FALSE		FALSE
ENSG00000137575	SDCBP	Hairy-cell group	FALSE	10320	0.0126925	FALSE		FALSE
ENSG00000189060	H1-0	Hairy-cell group	FALSE	10322	0.0126922	FALSE		FALSE
ENSG00000148516	ZEB1	Hairy-cell group	FALSE	10322	0.0126922	TRUE	oncogene	TRUE	LoF
ENSG00000104412	EMC2	Hairy-cell group	FALSE	10322	0.0126922	FALSE		FALSE
ENSG00000164619	BMPER	Hairy-cell group	FALSE	10325	0.0126915	FALSE		FALSE
ENSG00000007376	RPUSD1	Hairy-cell group	FALSE	10326	0.0126915	FALSE		FALSE
ENSG00000149179	C11orf49	Hairy-cell group	FALSE	10326	0.0126915	FALSE		FALSE
ENSG00000106631	MYL7	Hairy-cell group	FALSE	10328	0.0126912	FALSE		FALSE
ENSG00000212938	KRTAP6-3	Hairy-cell group	FALSE	10328	0.0126912	FALSE		FALSE
ENSG00000148290	SURF1	Hairy-cell group	FALSE	10330	0.0126912	FALSE		FALSE
ENSG00000135318	NT5E	Hairy-cell group	FALSE	10331	0.012691	FALSE		FALSE
ENSG00000169683	LRRC45	Hairy-cell group	FALSE	10332	0.0126904	FALSE		FALSE
ENSG00000272573	MUSTN1	Hairy-cell group	FALSE	10333	0.0126903	FALSE		FALSE
ENSG00000088305	DNMT3B	Hairy-cell group	FALSE	10334	0.0126892	FALSE		FALSE
ENSG00000103426	CORO7-PAM16	Hairy-cell group	FALSE	10334	0.0126892	FALSE		FALSE
ENSG00000116106	EPHA4	Hairy-cell group	FALSE	10334	0.0126892	FALSE		FALSE
ENSG00000170759	KIF5B	Hairy-cell group	FALSE	10334	0.0126892	TRUE	fusion	TRUE	Act
ENSG00000233670	PIRT	Hairy-cell group	FALSE	10338	0.0126889	FALSE		FALSE
ENSG00000173588	CEP83	Hairy-cell group	FALSE	10339	0.0126888	FALSE		FALSE
ENSG00000221916	C19orf73	Hairy-cell group	FALSE	10339	0.0126888	FALSE		FALSE
ENSG00000185900	POMK	Hairy-cell group	FALSE	10341	0.0126886	FALSE		FALSE
ENSG00000145908	ZNF300	Hairy-cell group	FALSE	10342	0.0126883	FALSE		FALSE
ENSG00000137285	TUBB2B	Hairy-cell group	FALSE	10343	0.0126881	FALSE		FALSE
ENSG00000100003	SEC14L2	Hairy-cell group	FALSE	10343	0.0126881	FALSE		FALSE
ENSG00000176679	TGIF2LY	Hairy-cell group	FALSE	10343	0.0126881	FALSE		FALSE
ENSG00000152766	ANKRD22	Hairy-cell group	FALSE	10343	0.0126881	FALSE		FALSE
ENSG00000213297	ZNF625-ZNF20	Hairy-cell group	FALSE	10343	0.0126881	FALSE		FALSE
ENSG00000164187	LMBRD2	Hairy-cell group	FALSE	10343	0.0126881	FALSE		FALSE
ENSG00000257138	TAS2R38	Hairy-cell group	FALSE	10343	0.0126881	FALSE		FALSE
ENSG00000129158	SERGEF	Hairy-cell group	FALSE	10343	0.0126881	FALSE		FALSE
ENSG00000170613	FAM71B	Hairy-cell group	FALSE	10343	0.0126881	FALSE		FALSE
ENSG00000197416	FABP12	Hairy-cell group	FALSE	10343	0.0126881	FALSE		FALSE
ENSG00000140350	ANP32A	Hairy-cell group	FALSE	10343	0.0126881	FALSE		FALSE
ENSG00000158161	EYA3	Hairy-cell group	FALSE	10343	0.0126881	FALSE		FALSE
ENSG00000255501	CARD18	Hairy-cell group	FALSE	10343	0.0126881	FALSE		FALSE
ENSG00000110002	VWA5A	Hairy-cell group	FALSE	10343	0.0126881	FALSE		FALSE
ENSG00000169344	UMOD	Hairy-cell group	FALSE	10343	0.0126881	FALSE		FALSE
ENSG00000149575	SCN2B	Hairy-cell group	FALSE	10343	0.0126881	FALSE		FALSE
ENSG00000119139	TJP2	Hairy-cell group	FALSE	10343	0.0126881	FALSE		FALSE
ENSG00000165424	ZCCHC24	Hairy-cell group	FALSE	10343	0.0126881	FALSE		FALSE
ENSG00000284662	OR4F16	Hairy-cell group	FALSE	10343	0.0126881	FALSE		FALSE
ENSG00000167165	UGT1A6	Hairy-cell group	FALSE	10343	0.0126881	FALSE		FALSE
ENSG00000005073	HOXA11	Hairy-cell group	TRUE	10343	0.0126881	TRUE	oncogene, TSG, fusion	TRUE	ambiguous
ENSG00000174136	RGMB	Hairy-cell group	FALSE	10343	0.0126881	FALSE		FALSE
ENSG00000121671	CRY2	Hairy-cell group	FALSE	10343	0.0126881	FALSE		FALSE
ENSG00000164938	TP53INP1	Hairy-cell group	FALSE	10343	0.0126881	FALSE		FALSE
ENSG00000284018	SSU72P5	Hairy-cell group	FALSE	10343	0.0126881	FALSE		FALSE
ENSG00000138035	PNPT1	Hairy-cell group	FALSE	10343	0.0126881	FALSE		FALSE
ENSG00000183160	TMEM119	Hairy-cell group	FALSE	10343	0.0126881	FALSE		FALSE
ENSG00000136002	ARHGEF4	Hairy-cell group	FALSE	10343	0.0126881	FALSE		FALSE
ENSG00000124356	STAMBP	Hairy-cell group	FALSE	10343	0.0126881	FALSE		FALSE
ENSG00000106384	MOGAT3	Hairy-cell group	FALSE	10343	0.0126881	FALSE		FALSE
ENSG00000100246	DNAL4	Hairy-cell group	FALSE	10343	0.0126881	FALSE		FALSE
ENSG00000167536	DHRS13	Hairy-cell group	FALSE	10343	0.0126881	FALSE		FALSE
ENSG00000168778	TCTN2	Hairy-cell group	FALSE	10343	0.0126881	FALSE		FALSE
ENSG00000162728	KCNJ9	Hairy-cell group	FALSE	10343	0.0126881	FALSE		FALSE
ENSG00000135632	SMYD5	Hairy-cell group	FALSE	10343	0.0126881	FALSE		FALSE
ENSG00000155714	PDZD9	Hairy-cell group	FALSE	10343	0.0126881	FALSE		FALSE
ENSG00000174516	PELI3	Hairy-cell group	FALSE	10343	0.0126881	FALSE		FALSE
ENSG00000084623	EIF3I	Hairy-cell group	FALSE	10343	0.0126881	FALSE		FALSE
ENSG00000162819	BROX	Hairy-cell group	FALSE	10343	0.0126881	FALSE		FALSE
ENSG00000124615	MOCS1	Hairy-cell group	FALSE	10343	0.0126881	FALSE		FALSE
ENSG00000104885	DOT1L	Hairy-cell group	FALSE	10343	0.0126881	FALSE		TRUE	LoF
ENSG00000198478	SH3BGRL2	Hairy-cell group	FALSE	10343	0.0126881	FALSE		FALSE
ENSG00000280165	PCDH20	Hairy-cell group	FALSE	10343	0.0126881	FALSE		FALSE
ENSG00000102390	PBDC1	Hairy-cell group	FALSE	10343	0.0126881	FALSE		FALSE
ENSG00000100139	MICALL1	Hairy-cell group	FALSE	10343	0.0126881	FALSE		FALSE
ENSG00000144485	HES6	Hairy-cell group	FALSE	10343	0.0126881	FALSE		FALSE
ENSG00000163218	PGLYRP4	Hairy-cell group	FALSE	10343	0.0126881	FALSE		FALSE
ENSG00000204480	PRAMEF19	Hairy-cell group	FALSE	10343	0.0126881	FALSE		FALSE
ENSG00000120215	MLANA	Hairy-cell group	FALSE	10343	0.0126881	FALSE		FALSE
ENSG00000162373	BEND5	Hairy-cell group	FALSE	10343	0.0126881	FALSE		FALSE
ENSG00000174106	LEMD3	Hairy-cell group	FALSE	10343	0.0126881	FALSE		FALSE
ENSG00000168875	SOX14	Hairy-cell group	FALSE	10343	0.0126881	FALSE		FALSE
ENSG00000186153	WWOX	Hairy-cell group	FALSE	10395	0.0126874	FALSE		FALSE
ENSG00000178342	KCNG2	Hairy-cell group	FALSE	10396	0.0126873	FALSE		FALSE
ENSG00000030110	BAK1	Hairy-cell group	FALSE	10397	0.0126872	FALSE		FALSE
ENSG00000187037	GPR141	Hairy-cell group	FALSE	10398	0.0126866	FALSE		FALSE
ENSG00000145990	GFOD1	Hairy-cell group	FALSE	10399	0.0126862	FALSE		FALSE
ENSG00000095002	MSH2	Hairy-cell group	FALSE	10400	0.012686	TRUE	TSG	FALSE
ENSG00000134769	DTNA	Hairy-cell group	FALSE	10400	0.012686	FALSE		FALSE
ENSG00000102554	KLF5	Hairy-cell group	FALSE	10402	0.0126853	FALSE		TRUE	ambiguous
ENSG00000170820	FSHR	Hairy-cell group	FALSE	10403	0.012685	FALSE		FALSE
ENSG00000107317	PTGDS	Hairy-cell group	FALSE	10404	0.0126845	FALSE		FALSE
ENSG00000143324	XPR1	Hairy-cell group	FALSE	10404	0.0126845	FALSE		FALSE
ENSG00000132376	INPP5K	Hairy-cell group	FALSE	10404	0.0126845	FALSE		FALSE
ENSG00000185926	OR4C46	Hairy-cell group	FALSE	10404	0.0126845	FALSE		FALSE
ENSG00000131738	KRT33B	Hairy-cell group	FALSE	10404	0.0126845	FALSE		FALSE
ENSG00000185885	IFITM1	Hairy-cell group	FALSE	10404	0.0126845	FALSE		FALSE
ENSG00000147082	CCNB3	Hairy-cell group	FALSE	10404	0.0126845	FALSE		FALSE
ENSG00000143867	OSR1	Hairy-cell group	FALSE	10404	0.0126845	FALSE		FALSE
ENSG00000179772	FOXS1	Hairy-cell group	FALSE	10404	0.0126845	FALSE		FALSE
ENSG00000204381	LAYN	Hairy-cell group	FALSE	10404	0.0126845	FALSE		FALSE
ENSG00000198021	SPANXA1	Hairy-cell group	FALSE	10404	0.0126845	FALSE		FALSE
ENSG00000102096	PIM2	Hairy-cell group	FALSE	10404	0.0126845	FALSE		FALSE
ENSG00000265808	SEC22B	Hairy-cell group	FALSE	10404	0.0126845	FALSE		FALSE
ENSG00000151834	GABRA2	Hairy-cell group	FALSE	10404	0.0126845	FALSE		FALSE
ENSG00000165131	LLCFC1	Hairy-cell group	FALSE	10404	0.0126845	FALSE		FALSE
ENSG00000106992	AK1	Hairy-cell group	FALSE	10404	0.0126845	FALSE		FALSE
ENSG00000141449	GREB1L	Hairy-cell group	FALSE	10404	0.0126845	FALSE		FALSE
ENSG00000105518	TMEM205	Hairy-cell group	FALSE	10404	0.0126845	FALSE		FALSE
ENSG00000118491	ZC2HC1B	Hairy-cell group	FALSE	10404	0.0126845	FALSE		FALSE
ENSG00000137038	DMAC1	Hairy-cell group	FALSE	10404	0.0126845	FALSE		FALSE
ENSG00000266524	GDF10	Hairy-cell group	FALSE	10404	0.0126845	FALSE		FALSE
ENSG00000165915	SLC39A13	Hairy-cell group	FALSE	10404	0.0126845	FALSE		FALSE
ENSG00000153879	CEBPG	Hairy-cell group	FALSE	10404	0.0126845	FALSE		FALSE
ENSG00000180818	HOXC10	Hairy-cell group	FALSE	10404	0.0126845	FALSE		FALSE
ENSG00000228567	VN1R4	Hairy-cell group	FALSE	10404	0.0126845	FALSE		FALSE
ENSG00000135903	PAX3	Hairy-cell group	FALSE	10404	0.0126845	TRUE	oncogene, fusion	FALSE
ENSG00000213397	HAUS7	Hairy-cell group	FALSE	10404	0.0126845	FALSE		FALSE
ENSG00000166548	TK2	Hairy-cell group	FALSE	10404	0.0126845	FALSE		FALSE
ENSG00000256812	CAPNS2	Hairy-cell group	FALSE	10404	0.0126845	FALSE		FALSE
ENSG00000198176	TFDP1	Hairy-cell group	FALSE	10404	0.0126845	FALSE		FALSE
ENSG00000170703	TTLL6	Hairy-cell group	FALSE	10404	0.0126845	FALSE		FALSE
ENSG00000243232	PCDHAC2	Hairy-cell group	FALSE	10404	0.0126845	FALSE		FALSE
ENSG00000283473	FAM240A	Hairy-cell group	FALSE	10404	0.0126845	FALSE		FALSE
ENSG00000175514	GPR152	Hairy-cell group	FALSE	10404	0.0126845	FALSE		FALSE
ENSG00000136938	ANP32B	Hairy-cell group	FALSE	10404	0.0126845	FALSE		FALSE
ENSG00000087842	PIR	Hairy-cell group	FALSE	10404	0.0126845	FALSE		FALSE
ENSG00000157625	TAB3	Hairy-cell group	FALSE	10404	0.0126845	FALSE		FALSE
ENSG00000103742	IGDCC4	Hairy-cell group	FALSE	10441	0.0126841	FALSE		FALSE
ENSG00000215262	KCNU1	Hairy-cell group	FALSE	10442	0.0126839	FALSE		FALSE
ENSG00000130590	SAMD10	Hairy-cell group	FALSE	10443	0.0126836	FALSE		FALSE
ENSG00000110801	PSMD9	Hairy-cell group	FALSE	10443	0.0126836	FALSE		FALSE
ENSG00000221910	OR2F2	Hairy-cell group	FALSE	10443	0.0126836	FALSE		FALSE
ENSG00000188305	PEAK3	Hairy-cell group	FALSE	10443	0.0126836	FALSE		FALSE
ENSG00000244414	CFHR1	Hairy-cell group	FALSE	10443	0.0126836	FALSE		FALSE
ENSG00000158526	TSR2	Hairy-cell group	FALSE	10443	0.0126836	FALSE		FALSE
ENSG00000159231	CBR3	Hairy-cell group	FALSE	10443	0.0126836	FALSE		FALSE
ENSG00000283706	PRSS50	Hairy-cell group	FALSE	10443	0.0126836	FALSE		FALSE
ENSG00000136352	NKX2-1	Hairy-cell group	FALSE	10443	0.0126836	TRUE	oncogene, TSG	TRUE	ambiguous
ENSG00000135722	FBXL8	Hairy-cell group	FALSE	10443	0.0126836	FALSE		FALSE
ENSG00000132698	RAB25	Hairy-cell group	FALSE	10443	0.0126836	FALSE		FALSE
ENSG00000146950	SHROOM2	Hairy-cell group	FALSE	10443	0.0126836	FALSE		FALSE
ENSG00000135914	HTR2B	Hairy-cell group	FALSE	10443	0.0126836	FALSE		FALSE
ENSG00000037042	TUBG2	Hairy-cell group	FALSE	10443	0.0126836	FALSE		FALSE
ENSG00000174460	ZCCHC12	Hairy-cell group	FALSE	10443	0.0126836	FALSE		FALSE
ENSG00000089486	CDIP1	Hairy-cell group	FALSE	10443	0.0126836	FALSE		FALSE
ENSG00000124251	TP53TG5	Hairy-cell group	FALSE	10443	0.0126836	FALSE		FALSE
ENSG00000230453	ANKRD18B	Hairy-cell group	FALSE	10443	0.0126836	FALSE		FALSE
ENSG00000103710	RASL12	Hairy-cell group	FALSE	10443	0.0126836	FALSE		FALSE
ENSG00000167994	RAB3IL1	Hairy-cell group	FALSE	10443	0.0126836	FALSE		FALSE
ENSG00000253537	PCDHGA7	Hairy-cell group	FALSE	10443	0.0126836	FALSE		FALSE
ENSG00000182287	AP1S2	Hairy-cell group	FALSE	10443	0.0126836	FALSE		FALSE
ENSG00000136842	TMOD1	Hairy-cell group	FALSE	10443	0.0126836	FALSE		FALSE
ENSG00000183269	OR52E8	Hairy-cell group	FALSE	10443	0.0126836	FALSE		FALSE
ENSG00000125246	CLYBL	Hairy-cell group	FALSE	10443	0.0126836	FALSE		FALSE
ENSG00000125703	ATG4C	Hairy-cell group	FALSE	10443	0.0126836	FALSE		FALSE
ENSG00000235961	PNMA6A	Hairy-cell group	FALSE	10443	0.0126836	FALSE		FALSE
ENSG00000013297	CLDN11	Hairy-cell group	FALSE	10443	0.0126836	FALSE		FALSE
ENSG00000234828	IQCM	Hairy-cell group	FALSE	10443	0.0126836	FALSE		FALSE
ENSG00000267467	APOC4	Hairy-cell group	FALSE	10443	0.0126836	FALSE		FALSE
ENSG00000183837	PNMA3	Hairy-cell group	FALSE	10443	0.0126836	FALSE		FALSE
ENSG00000214654	B3GNT10	Hairy-cell group	FALSE	10474	0.0126835	FALSE		FALSE
ENSG00000112237	CCNC	Hairy-cell group	TRUE	10474	0.0126835	TRUE	TSG	FALSE
ENSG00000161653	NAGS	Hairy-cell group	FALSE	10474	0.0126835	FALSE		FALSE
ENSG00000183773	AIFM3	Hairy-cell group	FALSE	10477	0.0126822	FALSE		FALSE
ENSG00000109458	GAB1	Hairy-cell group	FALSE	10478	0.0126821	FALSE		FALSE
ENSG00000087269	NOP14	Hairy-cell group	FALSE	10479	0.0126821	FALSE		FALSE
ENSG00000036565	SLC18A1	Hairy-cell group	FALSE	10480	0.0126821	FALSE		FALSE
ENSG00000152213	ARL11	Hairy-cell group	FALSE	10481	0.012682	FALSE		FALSE
ENSG00000138380	CARF	Hairy-cell group	FALSE	10481	0.012682	FALSE		FALSE
ENSG00000284718	SCYGR7	Hairy-cell group	FALSE	10481	0.012682	FALSE		FALSE
ENSG00000184047	DIABLO	Hairy-cell group	FALSE	10481	0.012682	FALSE		FALSE
ENSG00000169194	IL13	Hairy-cell group	FALSE	10481	0.012682	FALSE		FALSE
ENSG00000125931	CITED1	Hairy-cell group	FALSE	10481	0.012682	FALSE		FALSE
ENSG00000240857	RDH14	Hairy-cell group	FALSE	10481	0.012682	FALSE		FALSE
ENSG00000203883	SOX18	Hairy-cell group	FALSE	10481	0.012682	FALSE		FALSE
ENSG00000224531	SMIM13	Hairy-cell group	FALSE	10481	0.012682	FALSE		FALSE
ENSG00000006128	TAC1	Hairy-cell group	FALSE	10481	0.012682	FALSE		FALSE
ENSG00000168275	COA6	Hairy-cell group	FALSE	10481	0.012682	FALSE		FALSE
ENSG00000273513	TBC1D3K	Hairy-cell group	FALSE	10481	0.012682	FALSE		FALSE
ENSG00000057149	SERPINB3	Hairy-cell group	FALSE	10481	0.012682	FALSE		FALSE
ENSG00000196734	LCE1B	Hairy-cell group	FALSE	10481	0.012682	FALSE		FALSE
ENSG00000234278	PRR20E	Hairy-cell group	FALSE	10481	0.012682	FALSE		FALSE
ENSG00000186283	TOR3A	Hairy-cell group	FALSE	10481	0.012682	FALSE		FALSE
ENSG00000213921	LEUTX	Hairy-cell group	FALSE	10481	0.012682	FALSE		FALSE
ENSG00000130349	MTRES1	Hairy-cell group	FALSE	10481	0.012682	FALSE		FALSE
ENSG00000166822	TMEM170A	Hairy-cell group	FALSE	10481	0.012682	FALSE		FALSE
ENSG00000280021	OR51F1	Hairy-cell group	FALSE	10481	0.012682	FALSE		FALSE
ENSG00000151500	THYN1	Hairy-cell group	FALSE	10481	0.012682	FALSE		FALSE
ENSG00000103154	NECAB2	Hairy-cell group	FALSE	10481	0.012682	FALSE		FALSE
ENSG00000204704	OR2W1	Hairy-cell group	FALSE	10481	0.012682	FALSE		FALSE
ENSG00000177627	C12orf54	Hairy-cell group	FALSE	10481	0.012682	FALSE		FALSE
ENSG00000148834	GSTO1	Hairy-cell group	FALSE	10481	0.012682	FALSE		FALSE
ENSG00000176956	LY6H	Hairy-cell group	FALSE	10481	0.012682	FALSE		FALSE
ENSG00000130377	ACSBG2	Hairy-cell group	FALSE	10481	0.012682	FALSE		FALSE
ENSG00000154832	CXXC1	Hairy-cell group	FALSE	10508	0.0126814	FALSE		FALSE
ENSG00000152422	XRCC4	Hairy-cell group	FALSE	10508	0.0126814	FALSE		FALSE
ENSG00000141098	GFOD2	Hairy-cell group	FALSE	10510	0.0126813	FALSE		FALSE
ENSG00000277932	OR52E5	Hairy-cell group	FALSE	10511	0.0126812	FALSE		FALSE
ENSG00000253719	ATXN7L3B	Hairy-cell group	FALSE	10511	0.0126812	FALSE		FALSE
ENSG00000170370	EMX2	Hairy-cell group	FALSE	10511	0.0126812	FALSE		FALSE
ENSG00000140795	MYLK3	Hairy-cell group	FALSE	10511	0.0126812	FALSE		FALSE
ENSG00000123989	CHPF	Hairy-cell group	FALSE	10511	0.0126812	FALSE		FALSE
ENSG00000186803	IFNA10	Hairy-cell group	FALSE	10511	0.0126812	FALSE		FALSE
ENSG00000185737	NRG3	Hairy-cell group	FALSE	10511	0.0126812	FALSE		FALSE
ENSG00000170222	ADPRM	Hairy-cell group	FALSE	10518	0.0126812	FALSE		FALSE
ENSG00000078804	TP53INP2	Hairy-cell group	FALSE	10518	0.0126812	FALSE		FALSE
ENSG00000115073	ACTR1B	Hairy-cell group	FALSE	10520	0.012681	FALSE		FALSE
ENSG00000143365	RORC	Hairy-cell group	FALSE	10521	0.012681	FALSE		FALSE
ENSG00000143546	S100A8	Hairy-cell group	FALSE	10522	0.0126808	FALSE		FALSE
ENSG00000180042	AC087498.1	Hairy-cell group	FALSE	10523	0.0126805	FALSE		FALSE
ENSG00000132975	GPR12	Hairy-cell group	FALSE	10524	0.0126802	FALSE		FALSE
ENSG00000206181	ELOA2	Hairy-cell group	FALSE	10525	0.0126801	FALSE		FALSE
ENSG00000185813	PCYT2	Hairy-cell group	FALSE	10526	0.0126799	FALSE		FALSE
ENSG00000075043	KCNQ2	Hairy-cell group	FALSE	10526	0.0126799	FALSE		FALSE
ENSG00000232112	TMA7	Hairy-cell group	FALSE	10528	0.0126799	FALSE		FALSE
ENSG00000166343	MSS51	Hairy-cell group	FALSE	10529	0.0126797	FALSE		FALSE
ENSG00000117598	PLPPR5	Hairy-cell group	FALSE	10529	0.0126797	FALSE		FALSE
ENSG00000125676	THOC2	Hairy-cell group	FALSE	10529	0.0126797	FALSE		FALSE
ENSG00000073464	CLCN4	Hairy-cell group	FALSE	10529	0.0126797	FALSE		FALSE
ENSG00000146416	AIG1	Hairy-cell group	FALSE	10529	0.0126797	FALSE		FALSE
ENSG00000198168	SVIP	Hairy-cell group	FALSE	10529	0.0126797	FALSE		FALSE
ENSG00000055732	MCOLN3	Hairy-cell group	FALSE	10529	0.0126797	FALSE		FALSE
ENSG00000203852	H3C15	Hairy-cell group	FALSE	10529	0.0126797	FALSE		FALSE
ENSG00000283967	TAF11L8	Hairy-cell group	FALSE	10529	0.0126797	FALSE		FALSE
ENSG00000170469	SPATA24	Hairy-cell group	FALSE	10529	0.0126797	FALSE		FALSE
ENSG00000198964	SGMS1	Hairy-cell group	FALSE	10529	0.0126797	FALSE		FALSE
ENSG00000188763	FZD9	Hairy-cell group	FALSE	10529	0.0126797	FALSE		FALSE
ENSG00000155008	APOOL	Hairy-cell group	FALSE	10529	0.0126797	FALSE		FALSE
ENSG00000116981	NT5C1A	Hairy-cell group	FALSE	10529	0.0126797	FALSE		FALSE
ENSG00000100433	KCNK10	Hairy-cell group	FALSE	10529	0.0126797	FALSE		FALSE
ENSG00000187690	EZHIP	Hairy-cell group	FALSE	10529	0.0126797	FALSE		FALSE
ENSG00000106366	SERPINE1	Hairy-cell group	FALSE	10529	0.0126797	FALSE		FALSE
ENSG00000123983	ACSL3	Hairy-cell group	FALSE	10529	0.0126797	TRUE	fusion	TRUE	Act
ENSG00000143032	BARHL2	Hairy-cell group	FALSE	10529	0.0126797	FALSE		FALSE
ENSG00000140600	SH3GL3	Hairy-cell group	FALSE	10529	0.0126797	FALSE		FALSE
ENSG00000183454	GRIN2A	Hairy-cell group	FALSE	10529	0.0126797	TRUE	TSG	TRUE	Act
ENSG00000259024	TVP23C-CDRT4	Hairy-cell group	FALSE	10529	0.0126797	FALSE		FALSE
ENSG00000184911	DMRTC1B	Hairy-cell group	FALSE	10529	0.0126797	FALSE		FALSE
ENSG00000174885	NLRP6	Hairy-cell group	FALSE	10552	0.0126797	FALSE		FALSE
ENSG00000129084	PSMA1	Hairy-cell group	FALSE	10553	0.012679	FALSE		FALSE
ENSG00000233889	AL353698.1	Hairy-cell group	FALSE	10554	0.0126789	FALSE		FALSE
ENSG00000158486	DNAH3	Hairy-cell group	FALSE	10555	0.0126784	FALSE		FALSE
ENSG00000184371	CSF1	Hairy-cell group	FALSE	10556	0.0126783	FALSE		FALSE
ENSG00000074660	SCARF1	Hairy-cell group	FALSE	10556	0.0126783	FALSE		FALSE
ENSG00000105287	PRKD2	Hairy-cell group	FALSE	10556	0.0126783	FALSE		TRUE	ambiguous
ENSG00000275993	SIK1B	Hairy-cell group	FALSE	10556	0.0126783	FALSE		FALSE
ENSG00000166482	MFAP4	Hairy-cell group	FALSE	10556	0.0126783	FALSE		FALSE
ENSG00000133067	LGR6	Hairy-cell group	FALSE	10556	0.0126783	FALSE		FALSE
ENSG00000162551	ALPL	Hairy-cell group	FALSE	10556	0.0126783	FALSE		FALSE
ENSG00000184155	OR10J5	Hairy-cell group	FALSE	10556	0.0126783	FALSE		FALSE
ENSG00000133142	TCEAL4	Hairy-cell group	FALSE	10556	0.0126783	FALSE		FALSE
ENSG00000137502	RAB30	Hairy-cell group	FALSE	10556	0.0126783	FALSE		FALSE
ENSG00000134248	LAMTOR5	Hairy-cell group	FALSE	10556	0.0126783	FALSE		FALSE
ENSG00000133466	C1QTNF6	Hairy-cell group	FALSE	10556	0.0126783	FALSE		FALSE
ENSG00000081818	PCDHB4	Hairy-cell group	FALSE	10556	0.0126783	FALSE		FALSE
ENSG00000242173	ARHGDIG	Hairy-cell group	FALSE	10556	0.0126783	FALSE		FALSE
ENSG00000103269	RHBDL1	Hairy-cell group	FALSE	10556	0.0126783	FALSE		FALSE
ENSG00000170891	CYTL1	Hairy-cell group	FALSE	10556	0.0126783	FALSE		FALSE
ENSG00000100399	CHADL	Hairy-cell group	FALSE	10556	0.0126783	FALSE		FALSE
ENSG00000213218	CSH2	Hairy-cell group	FALSE	10556	0.0126783	FALSE		FALSE
ENSG00000163288	GABRB1	Hairy-cell group	FALSE	10556	0.0126783	FALSE		FALSE
ENSG00000105370	LIM2	Hairy-cell group	FALSE	10556	0.0126783	FALSE		FALSE
ENSG00000128944	KNSTRN	Hairy-cell group	FALSE	10556	0.0126783	TRUE	oncogene	FALSE
ENSG00000132837	DMGDH	Hairy-cell group	FALSE	10556	0.0126783	FALSE		FALSE
ENSG00000105464	GRIN2D	Hairy-cell group	FALSE	10556	0.0126783	FALSE		FALSE
ENSG00000011451	WIZ	Hairy-cell group	FALSE	10556	0.0126783	FALSE		FALSE
ENSG00000103241	FOXF1	Hairy-cell group	FALSE	10556	0.0126783	FALSE		FALSE
ENSG00000179148	ALOXE3	Hairy-cell group	FALSE	10556	0.0126783	FALSE		FALSE
ENSG00000165678	GHITM	Hairy-cell group	FALSE	10556	0.0126783	FALSE		FALSE
ENSG00000170417	TMEM182	Hairy-cell group	FALSE	10556	0.0126783	FALSE		FALSE
ENSG00000165275	TRMT10B	Hairy-cell group	FALSE	10556	0.0126783	FALSE		FALSE
ENSG00000214113	LYRM4	Hairy-cell group	FALSE	10556	0.0126783	FALSE		FALSE
ENSG00000142507	PSMB6	Hairy-cell group	FALSE	10556	0.0126783	FALSE		FALSE
ENSG00000165197	VEGFD	Hairy-cell group	FALSE	10556	0.0126783	FALSE		FALSE
ENSG00000185436	IFNLR1	Hairy-cell group	FALSE	10556	0.0126783	FALSE		FALSE
ENSG00000186471	AKAP14	Hairy-cell group	FALSE	10556	0.0126783	FALSE		FALSE
ENSG00000164048	ZNF589	Hairy-cell group	FALSE	10590	0.0126782	FALSE		FALSE
ENSG00000214943	GPR33	Hairy-cell group	FALSE	10590	0.0126782	FALSE		FALSE
ENSG00000172901	LVRN	Hairy-cell group	FALSE	10590	0.0126782	FALSE		FALSE
ENSG00000174827	PDZK1	Hairy-cell group	FALSE	10590	0.0126782	FALSE		FALSE
ENSG00000142661	MYOM3	Hairy-cell group	FALSE	10590	0.0126782	FALSE		FALSE
ENSG00000283526	PRRT1B	Hairy-cell group	FALSE	10590	0.0126782	FALSE		FALSE
ENSG00000165684	SNAPC4	Hairy-cell group	FALSE	10590	0.0126782	FALSE		FALSE
ENSG00000166145	SPINT1	Hairy-cell group	FALSE	10590	0.0126782	FALSE		FALSE
ENSG00000284680	OR8B2	Hairy-cell group	FALSE	10590	0.0126782	FALSE		FALSE
ENSG00000154175	ABI3BP	Hairy-cell group	FALSE	10590	0.0126782	FALSE		FALSE
ENSG00000143379	SETDB1	Hairy-cell group	FALSE	10590	0.0126782	TRUE	oncogene	TRUE	Act
ENSG00000119946	CNNM1	Hairy-cell group	FALSE	10601	0.0126779	FALSE		FALSE
ENSG00000242419	PCDHGC4	Hairy-cell group	FALSE	10602	0.0126779	FALSE		FALSE
ENSG00000172775	PSME3IP1	Hairy-cell group	FALSE	10602	0.0126779	FALSE		FALSE
ENSG00000152078	TLCD4	Hairy-cell group	FALSE	10604	0.0126774	FALSE		FALSE
ENSG00000049245	VAMP3	Hairy-cell group	FALSE	10605	0.0126774	FALSE		FALSE
ENSG00000186788	SPATA31D3	Hairy-cell group	FALSE	10605	0.0126774	FALSE		FALSE
ENSG00000023697	DERA	Hairy-cell group	FALSE	10605	0.0126774	FALSE		FALSE
ENSG00000135503	ACVR1B	Hairy-cell group	FALSE	10605	0.0126774	TRUE	TSG	FALSE
ENSG00000012211	PRICKLE3	Hairy-cell group	FALSE	10605	0.0126774	FALSE		FALSE
ENSG00000141485	SLC13A5	Hairy-cell group	FALSE	10605	0.0126774	FALSE		FALSE
ENSG00000101132	PFDN4	Hairy-cell group	FALSE	10605	0.0126774	FALSE		FALSE
ENSG00000119121	TRPM6	Hairy-cell group	FALSE	10605	0.0126774	FALSE		FALSE
ENSG00000115641	FHL2	Hairy-cell group	FALSE	10605	0.0126774	FALSE		FALSE
ENSG00000171126	KCNG3	Hairy-cell group	FALSE	10605	0.0126774	FALSE		FALSE
ENSG00000164252	AGGF1	Hairy-cell group	FALSE	10605	0.0126774	FALSE		FALSE
ENSG00000139574	NPFF	Hairy-cell group	FALSE	10605	0.0126774	FALSE		FALSE
ENSG00000066855	MTFR1	Hairy-cell group	FALSE	10605	0.0126774	FALSE		FALSE
ENSG00000237597	GAGE13	Hairy-cell group	FALSE	10605	0.0126774	FALSE		FALSE
ENSG00000267673	FDX2	Hairy-cell group	FALSE	10605	0.0126774	FALSE		FALSE
ENSG00000144063	MALL	Hairy-cell group	FALSE	10605	0.0126774	FALSE		FALSE
ENSG00000100290	BIK	Hairy-cell group	FALSE	10605	0.0126774	FALSE		FALSE
ENSG00000078142	PIK3C3	Hairy-cell group	FALSE	10605	0.0126774	FALSE		FALSE
ENSG00000143869	GDF7	Hairy-cell group	FALSE	10605	0.0126774	FALSE		FALSE
ENSG00000186350	RXRA	Hairy-cell group	FALSE	10605	0.0126774	FALSE		TRUE	LoF
ENSG00000105643	ARRDC2	Hairy-cell group	FALSE	10605	0.0126774	FALSE		FALSE
ENSG00000131446	MGAT1	Hairy-cell group	FALSE	10626	0.0126773	FALSE		FALSE
ENSG00000258064	AC073612.1	Hairy-cell group	FALSE	10627	0.0126771	FALSE		FALSE
ENSG00000170390	DCLK2	Hairy-cell group	FALSE	10628	0.0126769	FALSE		FALSE
ENSG00000143850	PLEKHA6	Hairy-cell group	FALSE	10629	0.0126769	FALSE		FALSE
ENSG00000243910	TUBA4B	Hairy-cell group	FALSE	10629	0.0126769	FALSE		FALSE
ENSG00000196932	TMEM26	Hairy-cell group	FALSE	10629	0.0126769	FALSE		FALSE
ENSG00000181656	GPR88	Hairy-cell group	FALSE	10629	0.0126769	FALSE		FALSE
ENSG00000149133	OR5F1	Hairy-cell group	FALSE	10629	0.0126769	FALSE		FALSE
ENSG00000149596	JPH2	Hairy-cell group	FALSE	10629	0.0126769	FALSE		FALSE
ENSG00000172728	FUT10	Hairy-cell group	FALSE	10629	0.0126769	FALSE		FALSE
ENSG00000102316	MAGED2	Hairy-cell group	FALSE	10629	0.0126769	FALSE		FALSE
ENSG00000171877	FRMD5	Hairy-cell group	FALSE	10629	0.0126769	FALSE		FALSE
ENSG00000161542	PRPSAP1	Hairy-cell group	FALSE	10629	0.0126769	FALSE		FALSE
ENSG00000241127	YAE1	Hairy-cell group	FALSE	10629	0.0126769	FALSE		FALSE
ENSG00000138152	BTBD16	Hairy-cell group	FALSE	10629	0.0126769	FALSE		FALSE
ENSG00000063176	SPHK2	Hairy-cell group	FALSE	10629	0.0126769	FALSE		FALSE
ENSG00000149948	HMGA2	Hairy-cell group	FALSE	10629	0.0126769	TRUE	oncogene, fusion	FALSE
ENSG00000215717	TMEM167B	Hairy-cell group	FALSE	10629	0.0126769	FALSE		FALSE
ENSG00000175768	TOMM5	Hairy-cell group	FALSE	10629	0.0126769	FALSE		FALSE
ENSG00000153130	SCOC	Hairy-cell group	FALSE	10629	0.0126769	FALSE		FALSE
ENSG00000283486	FAM95C	Hairy-cell group	FALSE	10629	0.0126769	FALSE		FALSE
ENSG00000156973	PDE6D	Hairy-cell group	FALSE	10629	0.0126769	FALSE		FALSE
ENSG00000110031	LPXN	Hairy-cell group	FALSE	10629	0.0126769	FALSE		FALSE
ENSG00000240224	UGT1A5	Hairy-cell group	FALSE	10629	0.0126769	FALSE		FALSE
ENSG00000100211	CBY1	Hairy-cell group	FALSE	10629	0.0126769	FALSE		FALSE
ENSG00000116044	NFE2L2	Hairy-cell group	FALSE	10629	0.0126769	TRUE	oncogene, TSG	TRUE	Act
ENSG00000088451	TGDS	Hairy-cell group	FALSE	10629	0.0126769	FALSE		FALSE
ENSG00000135365	PHF21A	Hairy-cell group	FALSE	10629	0.0126769	FALSE		FALSE
ENSG00000086288	NME8	Hairy-cell group	FALSE	10629	0.0126769	FALSE		FALSE
ENSG00000160679	CHTOP	Hairy-cell group	FALSE	10629	0.0126769	FALSE		FALSE
ENSG00000126226	PCID2	Hairy-cell group	FALSE	10629	0.0126769	FALSE		FALSE
ENSG00000137478	FCHSD2	Hairy-cell group	FALSE	10629	0.0126769	FALSE		FALSE
ENSG00000148377	IDI2	Hairy-cell group	FALSE	10629	0.0126769	FALSE		FALSE
ENSG00000158246	TENT5B	Hairy-cell group	FALSE	10629	0.0126769	FALSE		FALSE
ENSG00000115919	KYNU	Hairy-cell group	FALSE	10629	0.0126769	FALSE		FALSE
ENSG00000178586	OR6B3	Hairy-cell group	FALSE	10629	0.0126769	FALSE		FALSE
ENSG00000198648	STK39	Hairy-cell group	FALSE	10629	0.0126769	FALSE		FALSE
ENSG00000134597	RBMX2	Hairy-cell group	FALSE	10629	0.0126769	FALSE		FALSE
ENSG00000108813	DLX4	Hairy-cell group	FALSE	10629	0.0126769	FALSE		FALSE
ENSG00000183260	ABHD16B	Hairy-cell group	FALSE	10629	0.0126769	FALSE		FALSE
ENSG00000169021	UQCRFS1	Hairy-cell group	FALSE	10629	0.0126769	FALSE		FALSE
ENSG00000107960	STN1	Hairy-cell group	FALSE	10629	0.0126769	FALSE		FALSE
ENSG00000133111	RFXAP	Hairy-cell group	FALSE	10629	0.0126769	FALSE		FALSE
ENSG00000163633	C4orf36	Hairy-cell group	FALSE	10629	0.0126769	FALSE		FALSE
ENSG00000141946	ZIM3	Hairy-cell group	FALSE	10629	0.0126769	FALSE		FALSE
ENSG00000100647	SUSD6	Hairy-cell group	FALSE	10629	0.0126769	FALSE		FALSE
ENSG00000123496	IL13RA2	Hairy-cell group	FALSE	10629	0.0126769	FALSE		FALSE
ENSG00000204851	PNMA8B	Hairy-cell group	FALSE	10629	0.0126769	FALSE		FALSE
ENSG00000185379	RAD51D	Hairy-cell group	FALSE	10629	0.0126769	FALSE		FALSE
ENSG00000084628	NKAIN1	Hairy-cell group	FALSE	10629	0.0126769	FALSE		FALSE
ENSG00000127377	CRYGN	Hairy-cell group	FALSE	10629	0.0126769	FALSE		FALSE
ENSG00000165194	PCDH19	Hairy-cell group	FALSE	10629	0.0126769	FALSE		FALSE
ENSG00000166268	MYRFL	Hairy-cell group	FALSE	10629	0.0126769	FALSE		FALSE
ENSG00000119408	NEK6	Hairy-cell group	FALSE	10629	0.0126769	FALSE		FALSE
ENSG00000179002	TAS1R2	Hairy-cell group	FALSE	10629	0.0126769	FALSE		FALSE
ENSG00000158623	COPG2	Hairy-cell group	FALSE	10629	0.0126769	FALSE		FALSE
ENSG00000124713	GNMT	Hairy-cell group	FALSE	10629	0.0126769	FALSE		FALSE
ENSG00000284546	SSU72P3	Hairy-cell group	FALSE	10629	0.0126769	FALSE		FALSE
ENSG00000174796	THAP6	Hairy-cell group	FALSE	10629	0.0126769	FALSE		FALSE
ENSG00000236125	USP17L4	Hairy-cell group	FALSE	10629	0.0126769	FALSE		FALSE
ENSG00000111490	TBC1D30	Hairy-cell group	FALSE	10629	0.0126769	FALSE		FALSE
ENSG00000198865	CCDC152	Hairy-cell group	FALSE	10629	0.0126769	FALSE		FALSE
ENSG00000180008	SOCS4	Hairy-cell group	FALSE	10629	0.0126769	FALSE		FALSE
ENSG00000196083	IL1RAP	Hairy-cell group	FALSE	10629	0.0126769	FALSE		FALSE
ENSG00000183628	DGCR6	Hairy-cell group	FALSE	10629	0.0126769	FALSE		FALSE
ENSG00000274070	CASTOR2	Hairy-cell group	FALSE	10629	0.0126769	FALSE		FALSE
ENSG00000074855	ANO8	Hairy-cell group	FALSE	10629	0.0126769	FALSE		FALSE
ENSG00000089327	FXYD5	Hairy-cell group	FALSE	10629	0.0126769	FALSE		FALSE
ENSG00000132855	ANGPTL3	Hairy-cell group	FALSE	10629	0.0126769	FALSE		FALSE
ENSG00000240445	FOXO3B	Hairy-cell group	FALSE	10629	0.0126769	FALSE		FALSE
ENSG00000229571	PRAMEF26	Hairy-cell group	FALSE	10629	0.0126769	FALSE		FALSE
ENSG00000177946	CENPBD1	Hairy-cell group	FALSE	10629	0.0126769	FALSE		FALSE
ENSG00000165171	METTL27	Hairy-cell group	FALSE	10629	0.0126769	FALSE		FALSE
ENSG00000183734	ASCL2	Hairy-cell group	FALSE	10629	0.0126769	FALSE		FALSE
ENSG00000142606	MMEL1	Hairy-cell group	FALSE	10629	0.0126769	FALSE		FALSE
ENSG00000101542	CDH20	Hairy-cell group	FALSE	10701	0.0126764	FALSE		FALSE
ENSG00000187068	C3orf70	Hairy-cell group	FALSE	10701	0.0126764	FALSE		FALSE
ENSG00000101189	MRGBP	Hairy-cell group	FALSE	10701	0.0126764	FALSE		FALSE
ENSG00000189046	ALKBH2	Hairy-cell group	FALSE	10701	0.0126764	FALSE		FALSE
ENSG00000204450	TRIM64	Hairy-cell group	FALSE	10701	0.0126764	FALSE		FALSE
ENSG00000174156	GSTA3	Hairy-cell group	FALSE	10701	0.0126764	FALSE		FALSE
ENSG00000168040	FADD	Hairy-cell group	TRUE	10701	0.0126764	TRUE		FALSE
ENSG00000002746	HECW1	Hairy-cell group	FALSE	10701	0.0126764	FALSE		FALSE
ENSG00000099364	FBXL19	Hairy-cell group	FALSE	10701	0.0126764	FALSE		FALSE
ENSG00000186329	TMEM212	Hairy-cell group	FALSE	10701	0.0126764	FALSE		FALSE
ENSG00000240204	SMKR1	Hairy-cell group	FALSE	10701	0.0126764	FALSE		FALSE
ENSG00000185008	ROBO2	Hairy-cell group	FALSE	10701	0.0126764	TRUE	TSG	FALSE
ENSG00000170367	CST5	Hairy-cell group	FALSE	10701	0.0126764	FALSE		FALSE
ENSG00000164651	SP8	Hairy-cell group	FALSE	10701	0.0126764	FALSE		FALSE
ENSG00000205177	C11orf91	Hairy-cell group	FALSE	10701	0.0126764	FALSE		FALSE
ENSG00000114450	GNB4	Hairy-cell group	FALSE	10701	0.0126764	FALSE		FALSE
ENSG00000070831	CDC42	Hairy-cell group	FALSE	10701	0.0126764	FALSE		FALSE
ENSG00000149294	NCAM1	Hairy-cell group	FALSE	10701	0.0126764	FALSE		FALSE
ENSG00000139116	KIF21A	Hairy-cell group	FALSE	10701	0.0126764	FALSE		FALSE
ENSG00000204438	GPANK1	Hairy-cell group	FALSE	10720	0.0126763	FALSE		FALSE
ENSG00000198901	PRC1	Hairy-cell group	FALSE	10720	0.0126763	FALSE		FALSE
ENSG00000230989	HSBP1	Hairy-cell group	FALSE	10720	0.0126763	FALSE		FALSE
ENSG00000172465	TCEAL1	Hairy-cell group	FALSE	10723	0.0126762	FALSE		FALSE
ENSG00000163607	GTPBP8	Hairy-cell group	FALSE	10724	0.0126758	FALSE		FALSE
ENSG00000127804	METTL16	Hairy-cell group	FALSE	10724	0.0126758	FALSE		FALSE
ENSG00000165688	PMPCA	Hairy-cell group	FALSE	10724	0.0126758	FALSE		FALSE
ENSG00000213714	FAM209B	Hairy-cell group	FALSE	10724	0.0126758	FALSE		FALSE
ENSG00000105880	DLX5	Hairy-cell group	FALSE	10724	0.0126758	FALSE		FALSE
ENSG00000204542	C6orf15	Hairy-cell group	FALSE	10724	0.0126758	FALSE		FALSE
ENSG00000078140	UBE2K	Hairy-cell group	FALSE	10724	0.0126758	FALSE		FALSE
ENSG00000124795	DEK	Hairy-cell group	TRUE	10724	0.0126758	TRUE	oncogene, fusion	FALSE
ENSG00000109111	SUPT6H	Hairy-cell group	FALSE	10724	0.0126758	FALSE		FALSE
ENSG00000095596	CYP26A1	Hairy-cell group	FALSE	10724	0.0126758	FALSE		FALSE
ENSG00000126778	SIX1	Hairy-cell group	FALSE	10724	0.0126758	TRUE	oncogene	TRUE	LoF
ENSG00000164399	IL3	Hairy-cell group	FALSE	10724	0.0126758	FALSE		FALSE
ENSG00000141337	ARSG	Hairy-cell group	FALSE	10724	0.0126758	FALSE		FALSE
ENSG00000101255	TRIB3	Hairy-cell group	FALSE	10724	0.0126758	FALSE		FALSE
ENSG00000125869	LAMP5	Hairy-cell group	FALSE	10724	0.0126758	FALSE		FALSE
ENSG00000147592	LACTB2	Hairy-cell group	FALSE	10724	0.0126758	FALSE		FALSE
ENSG00000173627	APOBEC4	Hairy-cell group	FALSE	10724	0.0126758	FALSE		FALSE
ENSG00000115255	REEP6	Hairy-cell group	FALSE	10724	0.0126758	FALSE		FALSE
ENSG00000269466	H3Y1	Hairy-cell group	FALSE	10724	0.0126758	FALSE		FALSE
ENSG00000165443	PHYHIPL	Hairy-cell group	FALSE	10724	0.0126758	FALSE		FALSE
ENSG00000189037	DUSP21	Hairy-cell group	FALSE	10724	0.0126758	FALSE		FALSE
ENSG00000162517	PEF1	Hairy-cell group	FALSE	10724	0.0126758	FALSE		FALSE
ENSG00000243627	SMIM34A	Hairy-cell group	FALSE	10724	0.0126758	FALSE		FALSE
ENSG00000120149	MSX2	Hairy-cell group	FALSE	10724	0.0126758	FALSE		FALSE
ENSG00000277775	H3C7	Hairy-cell group	FALSE	10724	0.0126758	FALSE		FALSE
ENSG00000132670	PTPRA	Hairy-cell group	FALSE	10724	0.0126758	FALSE		FALSE
ENSG00000197910	FAM25G	Hairy-cell group	FALSE	10724	0.0126758	FALSE		FALSE
ENSG00000154645	CHODL	Hairy-cell group	FALSE	10724	0.0126758	FALSE		FALSE
ENSG00000168906	MAT2A	Hairy-cell group	FALSE	10724	0.0126758	FALSE		FALSE
ENSG00000186453	FAM228A	Hairy-cell group	FALSE	10724	0.0126758	FALSE		FALSE
ENSG00000077522	ACTN2	Hairy-cell group	FALSE	10724	0.0126758	FALSE		FALSE
ENSG00000273088	AL713999.1	Hairy-cell group	FALSE	10755	0.0126756	FALSE		FALSE
ENSG00000162430	SELENON	Hairy-cell group	FALSE	10756	0.0126756	FALSE		FALSE
ENSG00000122359	ANXA11	Hairy-cell group	FALSE	10757	0.0126753	FALSE		FALSE
ENSG00000131914	LIN28A	Hairy-cell group	FALSE	10758	0.012675	FALSE		FALSE
ENSG00000065600	PACC1	Hairy-cell group	FALSE	10758	0.012675	FALSE		FALSE
ENSG00000100368	CSF2RB	Hairy-cell group	FALSE	10760	0.0126748	FALSE		FALSE
ENSG00000172548	NIPAL4	Hairy-cell group	FALSE	10761	0.0126748	FALSE		FALSE
ENSG00000144909	OSBPL11	Hairy-cell group	FALSE	10762	0.0126745	FALSE		FALSE
ENSG00000131944	FAAP24	Hairy-cell group	FALSE	10762	0.0126745	FALSE		FALSE
ENSG00000177485	ZBTB33	Hairy-cell group	FALSE	10764	0.0126744	FALSE		FALSE
ENSG00000196683	TOMM7	Hairy-cell group	FALSE	10765	0.0126741	FALSE		FALSE
ENSG00000168528	SERINC2	Hairy-cell group	FALSE	10766	0.012674	FALSE		FALSE
ENSG00000198128	OR2L3	Hairy-cell group	FALSE	10766	0.012674	FALSE		FALSE
ENSG00000100028	SNRPD3	Hairy-cell group	FALSE	10766	0.012674	FALSE		FALSE
ENSG00000189409	MMP23B	Hairy-cell group	FALSE	10769	0.0126738	FALSE		FALSE
ENSG00000255804	OR6J1	Hairy-cell group	FALSE	10769	0.0126738	FALSE		FALSE
ENSG00000206557	TRIM71	Hairy-cell group	FALSE	10769	0.0126738	FALSE		FALSE
ENSG00000108578	BLMH	Hairy-cell group	FALSE	10772	0.0126737	FALSE		FALSE
ENSG00000102738	MRPS31	Hairy-cell group	FALSE	10773	0.0126736	FALSE		FALSE
ENSG00000156535	CD109	Hairy-cell group	FALSE	10774	0.0126735	FALSE		FALSE
ENSG00000011114	BTBD7	Hairy-cell group	FALSE	10774	0.0126735	FALSE		FALSE
ENSG00000197429	IPP	Hairy-cell group	FALSE	10774	0.0126735	FALSE		FALSE
ENSG00000166333	ILK	Hairy-cell group	FALSE	10774	0.0126735	FALSE		FALSE
ENSG00000239887	C1orf226	Hairy-cell group	FALSE	10774	0.0126735	FALSE		FALSE
ENSG00000121879	PIK3CA	Hairy-cell group	FALSE	10774	0.0126735	TRUE	oncogene	TRUE	Act
ENSG00000125148	MT2A	Hairy-cell group	FALSE	10774	0.0126735	FALSE		FALSE
ENSG00000255837	TAS2R20	Hairy-cell group	FALSE	10774	0.0126735	FALSE		FALSE
ENSG00000186300	ZNF555	Hairy-cell group	FALSE	10774	0.0126735	FALSE		FALSE
ENSG00000180228	PRKRA	Hairy-cell group	FALSE	10774	0.0126735	FALSE		FALSE
ENSG00000043355	ZIC2	Hairy-cell group	FALSE	10774	0.0126735	FALSE		FALSE
ENSG00000241553	ARPC4	Hairy-cell group	FALSE	10774	0.0126735	FALSE		FALSE
ENSG00000129824	RPS4Y1	Hairy-cell group	FALSE	10774	0.0126735	FALSE		FALSE
ENSG00000176697	BDNF	Hairy-cell group	FALSE	10774	0.0126735	FALSE		FALSE
ENSG00000100060	MFNG	Hairy-cell group	FALSE	10774	0.0126735	FALSE		FALSE
ENSG00000156959	LHFPL4	Hairy-cell group	FALSE	10774	0.0126735	FALSE		FALSE
ENSG00000134339	SAA2	Hairy-cell group	FALSE	10774	0.0126735	FALSE		FALSE
ENSG00000169432	SCN9A	Hairy-cell group	FALSE	10774	0.0126735	FALSE		FALSE
ENSG00000171757	LRRC34	Hairy-cell group	FALSE	10774	0.0126735	FALSE		FALSE
ENSG00000169242	EFNA1	Hairy-cell group	FALSE	10774	0.0126735	FALSE		FALSE
ENSG00000179954	SSC5D	Hairy-cell group	FALSE	10794	0.0126732	FALSE		FALSE
ENSG00000283765	AC131160.1	Hairy-cell group	FALSE	10795	0.0126731	FALSE		FALSE
ENSG00000078369	GNB1	Hairy-cell group	TRUE	10796	0.0126731	FALSE		FALSE
ENSG00000205250	E2F4	Hairy-cell group	FALSE	10797	0.012673	FALSE		FALSE
ENSG00000169258	GPRIN1	Hairy-cell group	FALSE	10798	0.0126728	FALSE		FALSE
ENSG00000163354	DCST2	Hairy-cell group	FALSE	10799	0.0126726	FALSE		FALSE
ENSG00000175206	NPPA	Hairy-cell group	FALSE	10800	0.0126724	FALSE		FALSE
ENSG00000113790	EHHADH	Hairy-cell group	FALSE	10800	0.0126724	FALSE		FALSE
ENSG00000013588	GPRC5A	Hairy-cell group	FALSE	10800	0.0126724	FALSE		FALSE
ENSG00000284800	AC235565.2	Hairy-cell group	FALSE	10803	0.0126723	FALSE		FALSE
ENSG00000198944	SOWAHA	Hairy-cell group	FALSE	10804	0.0126721	FALSE		FALSE
ENSG00000184602	SNN	Hairy-cell group	FALSE	10805	0.012672	FALSE		FALSE
ENSG00000145214	DGKQ	Hairy-cell group	FALSE	10805	0.012672	FALSE		FALSE
ENSG00000168454	TXNDC2	Hairy-cell group	FALSE	10805	0.012672	FALSE		FALSE
ENSG00000214435	AS3MT	Hairy-cell group	FALSE	10805	0.012672	FALSE		FALSE
ENSG00000258986	TMEM179	Hairy-cell group	FALSE	10805	0.012672	FALSE		FALSE
ENSG00000179403	VWA1	Hairy-cell group	FALSE	10805	0.012672	FALSE		FALSE
ENSG00000256537	SMIM10L1	Hairy-cell group	FALSE	10805	0.012672	FALSE		FALSE
ENSG00000275663	H4C7	Hairy-cell group	FALSE	10805	0.012672	FALSE		FALSE
ENSG00000148344	PTGES	Hairy-cell group	FALSE	10805	0.012672	FALSE		FALSE
ENSG00000104313	EYA1	Hairy-cell group	FALSE	10805	0.012672	FALSE		FALSE
ENSG00000172602	RND1	Hairy-cell group	FALSE	10805	0.012672	FALSE		FALSE
ENSG00000103723	AP3B2	Hairy-cell group	FALSE	10805	0.012672	FALSE		FALSE
ENSG00000101350	KIF3B	Hairy-cell group	FALSE	10805	0.012672	FALSE		FALSE
ENSG00000116251	RPL22	Hairy-cell group	TRUE	10805	0.012672	TRUE	TSG, fusion	TRUE	Act
ENSG00000161905	ALOX15	Hairy-cell group	FALSE	10805	0.012672	FALSE		FALSE
ENSG00000145681	HAPLN1	Hairy-cell group	FALSE	10805	0.012672	FALSE		FALSE
ENSG00000126953	TIMM8A	Hairy-cell group	FALSE	10821	0.0126719	FALSE		FALSE
ENSG00000170540	ARL6IP1	Hairy-cell group	FALSE	10821	0.0126719	FALSE		FALSE
ENSG00000182348	ZNF804B	Hairy-cell group	FALSE	10821	0.0126719	FALSE		FALSE
ENSG00000226174	TEX22	Hairy-cell group	FALSE	10821	0.0126719	FALSE		FALSE
ENSG00000160200	CBS	Hairy-cell group	FALSE	10821	0.0126719	FALSE		FALSE
ENSG00000130675	MNX1	Hairy-cell group	TRUE	10821	0.0126719	TRUE	fusion	FALSE
ENSG00000183753	BPY2	Hairy-cell group	FALSE	10821	0.0126719	FALSE		FALSE
ENSG00000185988	PLK5	Hairy-cell group	FALSE	10821	0.0126719	FALSE		FALSE
ENSG00000141255	SPATA22	Hairy-cell group	FALSE	10821	0.0126719	FALSE		FALSE
ENSG00000187045	TMPRSS6	Hairy-cell group	FALSE	10821	0.0126719	FALSE		FALSE
ENSG00000106648	GALNTL5	Hairy-cell group	FALSE	10821	0.0126719	FALSE		FALSE
ENSG00000215547	DEFB115	Hairy-cell group	FALSE	10821	0.0126719	FALSE		FALSE
ENSG00000148814	LRRC27	Hairy-cell group	FALSE	10821	0.0126719	FALSE		FALSE
ENSG00000172831	CES2	Hairy-cell group	FALSE	10821	0.0126719	FALSE		FALSE
ENSG00000213424	KRT222	Hairy-cell group	FALSE	10821	0.0126719	FALSE		FALSE
ENSG00000125686	MED1	Hairy-cell group	FALSE	10821	0.0126719	FALSE		FALSE
ENSG00000163655	GMPS	Hairy-cell group	TRUE	10821	0.0126719	TRUE	fusion	TRUE	LoF
ENSG00000144550	CPNE9	Hairy-cell group	FALSE	10821	0.0126719	FALSE		FALSE
ENSG00000090339	ICAM1	Hairy-cell group	FALSE	10821	0.0126719	FALSE		FALSE
ENSG00000257093	DENND11	Hairy-cell group	FALSE	10821	0.0126719	FALSE		FALSE
ENSG00000113302	IL12B	Hairy-cell group	FALSE	10821	0.0126719	FALSE		FALSE
ENSG00000198930	CSAG1	Hairy-cell group	FALSE	10821	0.0126719	FALSE		FALSE
ENSG00000112238	PRDM13	Hairy-cell group	FALSE	10821	0.0126719	FALSE		FALSE
ENSG00000143125	PROK1	Hairy-cell group	FALSE	10821	0.0126719	FALSE		FALSE
ENSG00000184194	GPR173	Hairy-cell group	FALSE	10821	0.0126719	FALSE		FALSE
ENSG00000176988	FMR1NB	Hairy-cell group	FALSE	10821	0.0126719	FALSE		FALSE
ENSG00000010671	BTK	Hairy-cell group	TRUE	10821	0.0126719	TRUE	oncogene, TSG	TRUE	Act
ENSG00000171505	OR1N1	Hairy-cell group	FALSE	10821	0.0126719	FALSE		FALSE
ENSG00000156671	SAMD8	Hairy-cell group	FALSE	10821	0.0126719	FALSE		FALSE
ENSG00000184515	BEX5	Hairy-cell group	FALSE	10821	0.0126719	FALSE		FALSE
ENSG00000126106	TMEM53	Hairy-cell group	FALSE	10821	0.0126719	FALSE		FALSE
ENSG00000132394	EEFSEC	Hairy-cell group	FALSE	10821	0.0126719	FALSE		FALSE
ENSG00000119328	ABITRAM	Hairy-cell group	FALSE	10821	0.0126719	FALSE		FALSE
ENSG00000147883	CDKN2B	Hairy-cell group	FALSE	10821	0.0126719	FALSE		FALSE
ENSG00000184933	OR6A2	Hairy-cell group	FALSE	10821	0.0126719	FALSE		FALSE
ENSG00000161551	ZNF577	Hairy-cell group	FALSE	10821	0.0126719	FALSE		FALSE
ENSG00000279761	OR5D13	Hairy-cell group	FALSE	10821	0.0126719	FALSE		FALSE
ENSG00000122852	SFTPA1	Hairy-cell group	FALSE	10821	0.0126719	FALSE		FALSE
ENSG00000196323	ZBTB44	Hairy-cell group	FALSE	10821	0.0126719	FALSE		FALSE
ENSG00000196152	ZNF79	Hairy-cell group	FALSE	10821	0.0126719	FALSE		FALSE
ENSG00000109381	ELF2	Hairy-cell group	FALSE	10821	0.0126719	FALSE		FALSE
ENSG00000176009	ASCL3	Hairy-cell group	FALSE	10821	0.0126719	FALSE		FALSE
ENSG00000187713	TMEM203	Hairy-cell group	FALSE	10821	0.0126719	FALSE		FALSE
ENSG00000156463	SH3RF2	Hairy-cell group	FALSE	10821	0.0126719	FALSE		FALSE
ENSG00000112419	PHACTR2	Hairy-cell group	FALSE	10821	0.0126719	FALSE		FALSE
ENSG00000204311	PJVK	Hairy-cell group	FALSE	10821	0.0126719	FALSE		FALSE
ENSG00000163818	LZTFL1	Hairy-cell group	FALSE	10821	0.0126719	FALSE		FALSE
ENSG00000118257	NRP2	Hairy-cell group	FALSE	10821	0.0126719	FALSE		FALSE
ENSG00000180822	PSMG4	Hairy-cell group	FALSE	10821	0.0126719	FALSE		FALSE
ENSG00000130303	BST2	Hairy-cell group	FALSE	10821	0.0126719	FALSE		FALSE
ENSG00000103160	HSDL1	Hairy-cell group	FALSE	10821	0.0126719	FALSE		FALSE
ENSG00000136839	OR13C9	Hairy-cell group	FALSE	10821	0.0126719	FALSE		FALSE
ENSG00000156030	ELMSAN1	Hairy-cell group	FALSE	10873	0.0126718	FALSE		FALSE
ENSG00000131650	KREMEN2	Hairy-cell group	FALSE	10874	0.0126716	FALSE		FALSE
ENSG00000253649	PRSS51	Hairy-cell group	FALSE	10875	0.0126714	FALSE		FALSE
ENSG00000100592	DAAM1	Hairy-cell group	FALSE	10876	0.0126714	FALSE		FALSE
ENSG00000107249	GLIS3	Hairy-cell group	FALSE	10877	0.0126713	FALSE		FALSE
ENSG00000197217	ENTPD4	Hairy-cell group	FALSE	10878	0.0126713	FALSE		FALSE
ENSG00000059377	TBXAS1	Hairy-cell group	FALSE	10879	0.0126712	FALSE		FALSE
ENSG00000172367	PDZD3	Hairy-cell group	FALSE	10879	0.0126712	FALSE		FALSE
ENSG00000146755	TRIM50	Hairy-cell group	FALSE	10881	0.012671	FALSE		FALSE
ENSG00000187821	HELT	Hairy-cell group	FALSE	10881	0.012671	FALSE		FALSE
ENSG00000188910	GJB3	Hairy-cell group	FALSE	10881	0.012671	FALSE		FALSE
ENSG00000215356	ZNF705B	Hairy-cell group	FALSE	10881	0.012671	FALSE		FALSE
ENSG00000082196	C1QTNF3	Hairy-cell group	FALSE	10881	0.012671	FALSE		FALSE
ENSG00000137411	VARS2	Hairy-cell group	FALSE	10881	0.012671	FALSE		FALSE
ENSG00000059145	UNKL	Hairy-cell group	FALSE	10881	0.012671	FALSE		FALSE
ENSG00000198795	ZNF521	Hairy-cell group	TRUE	10881	0.012671	TRUE	oncogene, fusion	TRUE	Act
ENSG00000185262	UBALD2	Hairy-cell group	FALSE	10881	0.012671	FALSE		FALSE
ENSG00000033800	PIAS1	Hairy-cell group	FALSE	10881	0.012671	FALSE		FALSE
ENSG00000224051	CPTP	Hairy-cell group	FALSE	10881	0.012671	FALSE		FALSE
ENSG00000276644	DACH1	Hairy-cell group	FALSE	10881	0.012671	FALSE		FALSE
ENSG00000171408	PDE7B	Hairy-cell group	FALSE	10881	0.012671	FALSE		FALSE
ENSG00000163995	ABLIM2	Hairy-cell group	FALSE	10881	0.012671	FALSE		FALSE
ENSG00000182600	SNORC	Hairy-cell group	FALSE	10881	0.012671	FALSE		FALSE
ENSG00000221823	PPP3R1	Hairy-cell group	FALSE	10881	0.012671	FALSE		FALSE
ENSG00000188064	WNT7B	Hairy-cell group	FALSE	10881	0.012671	FALSE		FALSE
ENSG00000139908	TSSK4	Hairy-cell group	FALSE	10881	0.012671	FALSE		FALSE
ENSG00000159792	PSKH1	Hairy-cell group	FALSE	10881	0.012671	FALSE		FALSE
ENSG00000141526	SLC16A3	Hairy-cell group	FALSE	10881	0.012671	FALSE		FALSE
ENSG00000164920	OSR2	Hairy-cell group	FALSE	10881	0.012671	FALSE		FALSE
ENSG00000172288	CDY1	Hairy-cell group	FALSE	10881	0.012671	FALSE		FALSE
ENSG00000120509	PDZD11	Hairy-cell group	FALSE	10881	0.012671	FALSE		FALSE
ENSG00000151414	NEK7	Hairy-cell group	FALSE	10881	0.012671	FALSE		FALSE
ENSG00000204793	FOXD4L6	Hairy-cell group	FALSE	10881	0.012671	FALSE		FALSE
ENSG00000148832	PAOX	Hairy-cell group	FALSE	10881	0.012671	FALSE		FALSE
ENSG00000119979	DENND10	Hairy-cell group	FALSE	10881	0.012671	FALSE		FALSE
ENSG00000155087	ODF1	Hairy-cell group	FALSE	10881	0.012671	FALSE		FALSE
ENSG00000152207	CYSLTR2	Hairy-cell group	FALSE	10881	0.012671	TRUE	oncogene	TRUE	Act
ENSG00000213967	ZNF726	Hairy-cell group	FALSE	10881	0.012671	FALSE		FALSE
ENSG00000142684	ZNF593	Hairy-cell group	FALSE	10881	0.012671	FALSE		FALSE
ENSG00000181518	OR8D4	Hairy-cell group	FALSE	10881	0.012671	FALSE		FALSE
ENSG00000215148	PRSS41	Hairy-cell group	FALSE	10881	0.012671	FALSE		FALSE
ENSG00000169213	RAB3B	Hairy-cell group	FALSE	10881	0.012671	FALSE		FALSE
ENSG00000124215	CDH26	Hairy-cell group	FALSE	10881	0.012671	FALSE		FALSE
ENSG00000221859	KRTAP10-10	Hairy-cell group	FALSE	10881	0.012671	FALSE		FALSE
ENSG00000203950	RTL8A	Hairy-cell group	FALSE	10881	0.012671	FALSE		FALSE
ENSG00000006756	ARSD	Hairy-cell group	FALSE	10918	0.0126704	FALSE		FALSE
ENSG00000167112	TRUB2	Hairy-cell group	FALSE	10918	0.0126704	FALSE		FALSE
ENSG00000021776	AQR	Hairy-cell group	FALSE	10918	0.0126704	FALSE		FALSE
ENSG00000170782	OR10A4	Hairy-cell group	FALSE	10918	0.0126704	FALSE		FALSE
ENSG00000126814	TRMT5	Hairy-cell group	FALSE	10918	0.0126704	FALSE		FALSE
ENSG00000165644	COMTD1	Hairy-cell group	FALSE	10923	0.0126702	FALSE		FALSE
ENSG00000172468	HSFY1	Hairy-cell group	FALSE	10923	0.0126702	FALSE		FALSE
ENSG00000167065	DUSP18	Hairy-cell group	FALSE	10923	0.0126702	FALSE		FALSE
ENSG00000110696	C11orf58	Hairy-cell group	FALSE	10923	0.0126702	FALSE		FALSE
ENSG00000117090	SLAMF1	Hairy-cell group	FALSE	10923	0.0126702	FALSE		FALSE
ENSG00000204928	GRXCR2	Hairy-cell group	FALSE	10923	0.0126702	FALSE		FALSE
ENSG00000124493	GRM4	Hairy-cell group	FALSE	10923	0.0126702	FALSE		FALSE
ENSG00000157890	MEGF11	Hairy-cell group	FALSE	10923	0.0126702	FALSE		FALSE
ENSG00000276043	UHRF1	Hairy-cell group	FALSE	10923	0.0126702	FALSE		FALSE
ENSG00000225663	MCRIP1	Hairy-cell group	FALSE	10932	0.0126701	FALSE		FALSE
ENSG00000255073	ZFP91-CNTF	Hairy-cell group	FALSE	10933	0.01267	FALSE		FALSE
ENSG00000161980	POLR3K	Hairy-cell group	FALSE	10934	0.0126699	FALSE		FALSE
ENSG00000186532	SMYD4	Hairy-cell group	FALSE	10935	0.0126699	FALSE		FALSE
ENSG00000096401	CDC5L	Hairy-cell group	FALSE	10936	0.0126695	FALSE		FALSE
ENSG00000107758	PPP3CB	Hairy-cell group	FALSE	10937	0.0126695	FALSE		FALSE
ENSG00000171150	SOCS5	Hairy-cell group	FALSE	10937	0.0126695	FALSE		FALSE
ENSG00000016402	IL20RA	Hairy-cell group	FALSE	10937	0.0126695	FALSE		FALSE
ENSG00000182346	DAOA	Hairy-cell group	FALSE	10937	0.0126695	FALSE		FALSE
ENSG00000158104	HPD	Hairy-cell group	FALSE	10937	0.0126695	FALSE		FALSE
ENSG00000185963	BICD2	Hairy-cell group	FALSE	10937	0.0126695	FALSE		FALSE
ENSG00000115415	STAT1	Hairy-cell group	FALSE	10937	0.0126695	FALSE		FALSE
ENSG00000188730	VWC2	Hairy-cell group	FALSE	10937	0.0126695	FALSE		FALSE
ENSG00000131788	PIAS3	Hairy-cell group	FALSE	10937	0.0126695	FALSE		FALSE
ENSG00000171942	OR10H2	Hairy-cell group	FALSE	10937	0.0126695	FALSE		FALSE
ENSG00000182791	CCDC87	Hairy-cell group	FALSE	10937	0.0126695	FALSE		FALSE
ENSG00000037241	RPL26L1	Hairy-cell group	FALSE	10937	0.0126695	FALSE		FALSE
ENSG00000181924	COA4	Hairy-cell group	FALSE	10937	0.0126695	FALSE		FALSE
ENSG00000187848	P2RX2	Hairy-cell group	FALSE	10937	0.0126695	FALSE		FALSE
ENSG00000000005	TNMD	Hairy-cell group	FALSE	10937	0.0126695	FALSE		FALSE
ENSG00000171496	OR1L8	Hairy-cell group	FALSE	10937	0.0126695	FALSE		FALSE
ENSG00000176256	HMGB4	Hairy-cell group	FALSE	10937	0.0126695	FALSE		FALSE
ENSG00000184374	COLEC10	Hairy-cell group	FALSE	10937	0.0126695	FALSE		FALSE
ENSG00000066056	TIE1	Hairy-cell group	FALSE	10937	0.0126695	FALSE		FALSE
ENSG00000179886	TIGD5	Hairy-cell group	FALSE	10937	0.0126695	FALSE		FALSE
ENSG00000273841	TAF9	Hairy-cell group	FALSE	10937	0.0126695	FALSE		FALSE
ENSG00000230522	MBD3L2	Hairy-cell group	FALSE	10937	0.0126695	FALSE		FALSE
ENSG00000135452	TSPAN31	Hairy-cell group	FALSE	10937	0.0126695	FALSE		FALSE
ENSG00000065989	PDE4A	Hairy-cell group	FALSE	10937	0.0126695	FALSE		FALSE
ENSG00000204540	PSORS1C1	Hairy-cell group	FALSE	10937	0.0126695	FALSE		FALSE
ENSG00000117155	SSX2IP	Hairy-cell group	FALSE	10937	0.0126695	FALSE		FALSE
ENSG00000161800	RACGAP1	Hairy-cell group	FALSE	10963	0.0126693	FALSE		FALSE
ENSG00000102359	SRPX2	Hairy-cell group	FALSE	10964	0.0126692	FALSE		FALSE
ENSG00000162490	DRAXIN	Hairy-cell group	FALSE	10964	0.0126692	FALSE		FALSE
ENSG00000162910	MRPL55	Hairy-cell group	FALSE	10964	0.0126692	FALSE		FALSE
ENSG00000120837	NFYB	Hairy-cell group	FALSE	10964	0.0126692	FALSE		FALSE
ENSG00000149609	C20orf144	Hairy-cell group	FALSE	10964	0.0126692	FALSE		FALSE
ENSG00000184814	PRR23B	Hairy-cell group	FALSE	10964	0.0126692	FALSE		FALSE
ENSG00000162944	RFTN2	Hairy-cell group	FALSE	10964	0.0126692	FALSE		FALSE
ENSG00000162923	WDR26	Hairy-cell group	FALSE	10964	0.0126692	FALSE		FALSE
ENSG00000189366	ALG1L	Hairy-cell group	FALSE	10964	0.0126692	FALSE		FALSE
ENSG00000196976	LAGE3	Hairy-cell group	FALSE	10964	0.0126692	FALSE		FALSE
ENSG00000165092	ALDH1A1	Hairy-cell group	FALSE	10964	0.0126692	FALSE		FALSE
ENSG00000249662	LINC02218	Hairy-cell group	FALSE	10964	0.0126692	FALSE		FALSE
ENSG00000185274	GALNT17	Hairy-cell group	FALSE	10964	0.0126692	FALSE		FALSE
ENSG00000214736	TOMM6	Hairy-cell group	FALSE	10964	0.0126692	FALSE		FALSE
ENSG00000105146	AURKC	Hairy-cell group	FALSE	10964	0.0126692	FALSE		FALSE
ENSG00000177551	NHLH2	Hairy-cell group	FALSE	10964	0.0126692	FALSE		FALSE
ENSG00000171587	DSCAM	Hairy-cell group	FALSE	10964	0.0126692	FALSE		FALSE
ENSG00000154734	ADAMTS1	Hairy-cell group	FALSE	10964	0.0126692	FALSE		FALSE
ENSG00000145879	SPINK7	Hairy-cell group	FALSE	10964	0.0126692	FALSE		FALSE
ENSG00000165496	RPL10L	Hairy-cell group	FALSE	10964	0.0126692	FALSE		FALSE
ENSG00000212721	KRTAP4-11	Hairy-cell group	FALSE	10964	0.0126692	FALSE		FALSE
ENSG00000093144	ECHDC1	Hairy-cell group	FALSE	10964	0.0126692	FALSE		FALSE
ENSG00000242028	HYPK	Hairy-cell group	FALSE	10964	0.0126692	FALSE		FALSE
ENSG00000173452	TMEM196	Hairy-cell group	FALSE	10964	0.0126692	FALSE		FALSE
ENSG00000258947	TUBB3	Hairy-cell group	FALSE	10964	0.0126692	FALSE		FALSE
ENSG00000100292	HMOX1	Hairy-cell group	FALSE	10964	0.0126692	FALSE		FALSE
ENSG00000129562	DAD1	Hairy-cell group	FALSE	10964	0.0126692	FALSE		FALSE
ENSG00000081041	CXCL2	Hairy-cell group	FALSE	10964	0.0126692	FALSE		FALSE
ENSG00000196421	C20orf204	Hairy-cell group	FALSE	10964	0.0126692	FALSE		FALSE
ENSG00000184634	MED12	Hairy-cell group	FALSE	10964	0.0126692	TRUE	TSG	TRUE	Act
ENSG00000174343	CHRNA9	Hairy-cell group	FALSE	10964	0.0126692	FALSE		FALSE
ENSG00000147059	SPIN2A	Hairy-cell group	FALSE	10964	0.0126692	FALSE		FALSE
ENSG00000180834	MAP6D1	Hairy-cell group	FALSE	10964	0.0126692	FALSE		FALSE
ENSG00000176845	METRNL	Hairy-cell group	FALSE	10964	0.0126692	FALSE		FALSE
ENSG00000275520	FAM236A	Hairy-cell group	FALSE	10964	0.0126692	FALSE		FALSE
ENSG00000213760	ATP6V1G2	Hairy-cell group	FALSE	10964	0.0126692	FALSE		FALSE
ENSG00000166008	MAGEA9	Hairy-cell group	FALSE	10964	0.0126692	FALSE		FALSE
ENSG00000174109	C16orf91	Hairy-cell group	FALSE	10964	0.0126692	FALSE		FALSE
ENSG00000188529	SRSF10	Hairy-cell group	FALSE	10964	0.0126692	FALSE		FALSE
ENSG00000153498	SPACA7	Hairy-cell group	FALSE	10964	0.0126692	FALSE		FALSE
ENSG00000278685	IQCA1L	Hairy-cell group	FALSE	10964	0.0126692	FALSE		FALSE
ENSG00000160867	FGFR4	Hairy-cell group	FALSE	10964	0.0126692	TRUE	oncogene	TRUE	Act
ENSG00000198967	OR10Z1	Hairy-cell group	FALSE	10964	0.0126692	FALSE		FALSE
ENSG00000174456	C12orf76	Hairy-cell group	FALSE	10964	0.0126692	FALSE		FALSE
ENSG00000166002	SMCO4	Hairy-cell group	FALSE	10964	0.0126692	FALSE		FALSE
ENSG00000272899	ATP6V1FNB	Hairy-cell group	FALSE	10964	0.0126692	FALSE		FALSE
ENSG00000182601	HS3ST4	Hairy-cell group	FALSE	10964	0.0126692	FALSE		FALSE
ENSG00000204979	MS4A13	Hairy-cell group	FALSE	10964	0.0126692	FALSE		FALSE
ENSG00000152242	C18orf25	Hairy-cell group	FALSE	10964	0.0126692	FALSE		FALSE
ENSG00000127526	SLC35E1	Hairy-cell group	FALSE	10964	0.0126692	FALSE		FALSE
ENSG00000198754	OXCT2	Hairy-cell group	FALSE	10964	0.0126692	FALSE		FALSE
ENSG00000198610	AKR1C4	Hairy-cell group	FALSE	10964	0.0126692	FALSE		FALSE
ENSG00000168447	SCNN1B	Hairy-cell group	FALSE	10964	0.0126692	FALSE		FALSE
ENSG00000119986	AVPI1	Hairy-cell group	FALSE	10964	0.0126692	FALSE		FALSE
ENSG00000064651	SLC12A2	Hairy-cell group	FALSE	10964	0.0126692	FALSE		FALSE
ENSG00000101294	HM13	Hairy-cell group	FALSE	10964	0.0126692	FALSE		FALSE
ENSG00000197548	ATG7	Hairy-cell group	FALSE	10964	0.0126692	FALSE		TRUE	LoF
ENSG00000186136	TAS2R42	Hairy-cell group	FALSE	10964	0.0126692	FALSE		FALSE
ENSG00000162344	FGF19	Hairy-cell group	FALSE	10964	0.0126692	FALSE		FALSE
ENSG00000204176	SYT15	Hairy-cell group	FALSE	10964	0.0126692	FALSE		FALSE
ENSG00000261308	FIGNL2	Hairy-cell group	FALSE	10964	0.0126692	FALSE		FALSE
ENSG00000173698	ADGRG2	Hairy-cell group	FALSE	10964	0.0126692	FALSE		FALSE
ENSG00000134970	TMED7	Hairy-cell group	FALSE	10964	0.0126692	FALSE		FALSE
ENSG00000152464	RPP38	Hairy-cell group	FALSE	10964	0.0126692	FALSE		FALSE
ENSG00000205060	SLC35B4	Hairy-cell group	FALSE	10964	0.0126692	FALSE		FALSE
ENSG00000243279	PRAF2	Hairy-cell group	FALSE	10964	0.0126692	FALSE		FALSE
ENSG00000198929	NOS1AP	Hairy-cell group	FALSE	10964	0.0126692	FALSE		FALSE
ENSG00000260230	FRRS1L	Hairy-cell group	FALSE	10964	0.0126692	FALSE		FALSE
ENSG00000165828	PRAP1	Hairy-cell group	FALSE	10964	0.0126692	FALSE		FALSE
ENSG00000143771	CNIH4	Hairy-cell group	FALSE	10964	0.0126692	FALSE		FALSE
ENSG00000135617	PRADC1	Hairy-cell group	FALSE	10964	0.0126692	FALSE		FALSE
ENSG00000144362	PHOSPHO2	Hairy-cell group	FALSE	10964	0.0126692	FALSE		FALSE
ENSG00000169715	MT1E	Hairy-cell group	FALSE	10964	0.0126692	FALSE		FALSE
ENSG00000102098	SCML2	Hairy-cell group	FALSE	10964	0.0126692	FALSE		FALSE
ENSG00000114541	FRMD4B	Hairy-cell group	FALSE	10964	0.0126692	FALSE		FALSE
ENSG00000094880	CDC23	Hairy-cell group	FALSE	11039	0.0126689	FALSE		FALSE
ENSG00000125843	AP5S1	Hairy-cell group	FALSE	11039	0.0126689	FALSE		FALSE
ENSG00000131115	ZNF227	Hairy-cell group	FALSE	11041	0.0126689	FALSE		FALSE
ENSG00000118946	PCDH17	Hairy-cell group	FALSE	11042	0.0126687	FALSE		TRUE	LoF
ENSG00000196263	ZNF471	Hairy-cell group	FALSE	11043	0.0126683	FALSE		FALSE
ENSG00000140534	TICRR	Hairy-cell group	FALSE	11044	0.0126683	FALSE		FALSE
ENSG00000078295	ADCY2	Hairy-cell group	FALSE	11045	0.012668	FALSE		FALSE
ENSG00000257207	AC112229.3	Hairy-cell group	FALSE	11046	0.012668	FALSE		FALSE
ENSG00000138018	SELENOI	Hairy-cell group	FALSE	11046	0.012668	FALSE		FALSE
ENSG00000183461	XAGE1C	Hairy-cell group	FALSE	11046	0.012668	FALSE		FALSE
ENSG00000169071	ROR2	Hairy-cell group	FALSE	11049	0.012668	FALSE		FALSE
ENSG00000153936	HS2ST1	Hairy-cell group	FALSE	11049	0.012668	FALSE		FALSE
ENSG00000139044	B4GALNT3	Hairy-cell group	FALSE	11051	0.0126678	FALSE		FALSE
ENSG00000084453	SLCO1A2	Hairy-cell group	FALSE	11051	0.0126678	FALSE		FALSE
ENSG00000205327	OR6C68	Hairy-cell group	FALSE	11053	0.0126674	FALSE		FALSE
ENSG00000212916	MAP10	Hairy-cell group	FALSE	11053	0.0126674	FALSE		FALSE
ENSG00000221840	OR4A5	Hairy-cell group	FALSE	11055	0.0126671	FALSE		FALSE
ENSG00000184956	MUC6	Hairy-cell group	FALSE	11055	0.0126671	FALSE		FALSE
ENSG00000111364	DDX55	Hairy-cell group	FALSE	11055	0.0126671	FALSE		FALSE
ENSG00000186462	NAP1L2	Hairy-cell group	FALSE	11055	0.0126671	FALSE		FALSE
ENSG00000140675	SLC5A2	Hairy-cell group	FALSE	11055	0.0126671	FALSE		FALSE
ENSG00000182177	ASB18	Hairy-cell group	FALSE	11055	0.0126671	FALSE		FALSE
ENSG00000236398	TAS2R39	Hairy-cell group	FALSE	11055	0.0126671	FALSE		FALSE
ENSG00000254004	ZNF260	Hairy-cell group	FALSE	11055	0.0126671	FALSE		FALSE
ENSG00000254445	HSPB2-C11orf52	Hairy-cell group	FALSE	11055	0.0126671	FALSE		FALSE
ENSG00000254647	INS	Hairy-cell group	FALSE	11055	0.0126671	FALSE		FALSE
ENSG00000178665	ZNF713	Hairy-cell group	FALSE	11055	0.0126671	FALSE		FALSE
ENSG00000180205	WFDC9	Hairy-cell group	FALSE	11055	0.0126671	FALSE		FALSE
ENSG00000143786	CNIH3	Hairy-cell group	FALSE	11055	0.0126671	FALSE		FALSE
ENSG00000182393	IFNL1	Hairy-cell group	FALSE	11055	0.0126671	FALSE		FALSE
ENSG00000165821	SALL2	Hairy-cell group	FALSE	11055	0.0126671	FALSE		FALSE
ENSG00000158290	CUL4B	Hairy-cell group	FALSE	11055	0.0126671	FALSE		FALSE
ENSG00000188991	SLC15A5	Hairy-cell group	FALSE	11055	0.0126671	FALSE		FALSE
ENSG00000071889	FAM3A	Hairy-cell group	FALSE	11055	0.0126671	FALSE		FALSE
ENSG00000205330	OR6C1	Hairy-cell group	FALSE	11055	0.0126671	FALSE		FALSE
ENSG00000105750	ZNF85	Hairy-cell group	FALSE	11055	0.0126671	FALSE		FALSE
ENSG00000131435	PDLIM4	Hairy-cell group	FALSE	11055	0.0126671	FALSE		FALSE
ENSG00000155868	MED7	Hairy-cell group	FALSE	11055	0.0126671	FALSE		FALSE
ENSG00000178750	STX19	Hairy-cell group	FALSE	11055	0.0126671	FALSE		FALSE
ENSG00000132530	XAF1	Hairy-cell group	FALSE	11055	0.0126671	FALSE		FALSE
ENSG00000127249	ATP13A4	Hairy-cell group	FALSE	11055	0.0126671	FALSE		FALSE
ENSG00000184698	OR51M1	Hairy-cell group	FALSE	11055	0.0126671	FALSE		FALSE
ENSG00000180596	H2BC4	Hairy-cell group	FALSE	11055	0.0126671	FALSE		FALSE
ENSG00000172680	MOS	Hairy-cell group	FALSE	11055	0.0126671	FALSE		FALSE
ENSG00000160999	SH2B2	Hairy-cell group	FALSE	11083	0.0126671	FALSE		FALSE
ENSG00000177732	SOX12	Hairy-cell group	FALSE	11084	0.0126671	FALSE		FALSE
ENSG00000135828	RNASEL	Hairy-cell group	FALSE	11085	0.0126661	FALSE		FALSE
ENSG00000171489	SPACA5	Hairy-cell group	FALSE	11086	0.012666	FALSE		FALSE
ENSG00000174990	CA5A	Hairy-cell group	FALSE	11086	0.012666	FALSE		FALSE
ENSG00000169087	HSPBAP1	Hairy-cell group	FALSE	11086	0.012666	FALSE		FALSE
ENSG00000170807	LMOD2	Hairy-cell group	FALSE	11086	0.012666	FALSE		FALSE
ENSG00000215343	ZNF705D	Hairy-cell group	FALSE	11086	0.012666	FALSE		FALSE
ENSG00000165775	FUNDC2	Hairy-cell group	FALSE	11086	0.012666	FALSE		FALSE
ENSG00000179300	RTL3	Hairy-cell group	FALSE	11086	0.012666	FALSE		FALSE
ENSG00000168924	LETM1	Hairy-cell group	FALSE	11086	0.012666	FALSE		FALSE
ENSG00000167549	CORO6	Hairy-cell group	FALSE	11086	0.012666	FALSE		FALSE
ENSG00000204272	NBDY	Hairy-cell group	FALSE	11086	0.012666	FALSE		FALSE
ENSG00000181234	TMEM132C	Hairy-cell group	FALSE	11086	0.012666	FALSE		FALSE
ENSG00000165478	HEPACAM	Hairy-cell group	FALSE	11086	0.012666	FALSE		FALSE
ENSG00000178372	CALML5	Hairy-cell group	FALSE	11086	0.012666	FALSE		FALSE
ENSG00000168621	GDNF	Hairy-cell group	FALSE	11086	0.012666	FALSE		FALSE
ENSG00000183304	FAM9A	Hairy-cell group	FALSE	11086	0.012666	FALSE		FALSE
ENSG00000166793	YPEL4	Hairy-cell group	FALSE	11086	0.012666	FALSE		FALSE
ENSG00000177697	CD151	Hairy-cell group	FALSE	11086	0.012666	FALSE		FALSE
ENSG00000287080	H3C3	Hairy-cell group	FALSE	11086	0.012666	FALSE		FALSE
ENSG00000168792	ABHD15	Hairy-cell group	FALSE	11086	0.012666	FALSE		FALSE
ENSG00000167193	CRK	Hairy-cell group	FALSE	11086	0.012666	FALSE		FALSE
ENSG00000171729	TMEM51	Hairy-cell group	FALSE	11086	0.012666	FALSE		FALSE
ENSG00000215113	CXorf49B	Hairy-cell group	FALSE	11086	0.012666	FALSE		FALSE
ENSG00000011332	DPF1	Hairy-cell group	FALSE	11086	0.012666	FALSE		FALSE
ENSG00000164897	TMUB1	Hairy-cell group	FALSE	11086	0.012666	FALSE		FALSE
ENSG00000214360	EFCAB9	Hairy-cell group	FALSE	11086	0.012666	FALSE		FALSE
ENSG00000158079	PTPDC1	Hairy-cell group	FALSE	11086	0.012666	FALSE		FALSE
ENSG00000197905	TEAD4	Hairy-cell group	FALSE	11086	0.012666	FALSE		FALSE
ENSG00000109193	SULT1E1	Hairy-cell group	FALSE	11086	0.012666	FALSE		FALSE
ENSG00000156234	CXCL13	Hairy-cell group	FALSE	11086	0.012666	FALSE		FALSE
ENSG00000135631	RAB11FIP5	Hairy-cell group	FALSE	11086	0.012666	FALSE		FALSE
ENSG00000157077	ZFYVE9	Hairy-cell group	FALSE	11086	0.012666	FALSE		FALSE
ENSG00000107282	APBA1	Hairy-cell group	FALSE	11086	0.012666	FALSE		FALSE
ENSG00000123999	INHA	Hairy-cell group	FALSE	11086	0.012666	FALSE		FALSE
ENSG00000101282	RSPO4	Hairy-cell group	FALSE	11086	0.012666	FALSE		FALSE
ENSG00000196890	H2BU1	Hairy-cell group	FALSE	11086	0.012666	FALSE		FALSE
ENSG00000090971	NAT14	Hairy-cell group	FALSE	11086	0.012666	FALSE		FALSE
ENSG00000249811	USP17L21	Hairy-cell group	FALSE	11086	0.012666	FALSE		FALSE
ENSG00000158296	SLC13A3	Hairy-cell group	FALSE	11086	0.012666	FALSE		FALSE
ENSG00000107262	BAG1	Hairy-cell group	FALSE	11086	0.012666	FALSE		FALSE
ENSG00000154640	BTG3	Hairy-cell group	FALSE	11086	0.012666	FALSE		FALSE
ENSG00000128346	C22orf23	Hairy-cell group	FALSE	11086	0.012666	FALSE		FALSE
ENSG00000142459	EVI5L	Hairy-cell group	FALSE	11086	0.012666	FALSE		FALSE
ENSG00000205678	TECRL	Hairy-cell group	FALSE	11086	0.012666	FALSE		FALSE
ENSG00000074590	NUAK1	Hairy-cell group	FALSE	11086	0.012666	FALSE		FALSE
ENSG00000157379	DHRS1	Hairy-cell group	FALSE	11086	0.012666	FALSE		FALSE
ENSG00000160307	S100B	Hairy-cell group	FALSE	11086	0.012666	FALSE		FALSE
ENSG00000120242	IFNA8	Hairy-cell group	FALSE	11086	0.012666	FALSE		FALSE
ENSG00000106686	SPATA6L	Hairy-cell group	FALSE	11086	0.012666	FALSE		FALSE
ENSG00000090659	CD209	Hairy-cell group	FALSE	11086	0.012666	TRUE		FALSE
ENSG00000133612	AGAP3	Hairy-cell group	FALSE	11086	0.012666	FALSE		FALSE
ENSG00000283697	HSFX3	Hairy-cell group	FALSE	11086	0.012666	FALSE		FALSE
ENSG00000204918	PRR20B	Hairy-cell group	FALSE	11086	0.012666	FALSE		FALSE
ENSG00000120235	IFNA6	Hairy-cell group	FALSE	11086	0.012666	FALSE		FALSE
ENSG00000140104	CLBA1	Hairy-cell group	FALSE	11086	0.012666	FALSE		FALSE
ENSG00000152705	CATSPER3	Hairy-cell group	FALSE	11086	0.012666	FALSE		FALSE
ENSG00000284730	TMDD1	Hairy-cell group	FALSE	11086	0.012666	FALSE		FALSE
ENSG00000134343	ANO3	Hairy-cell group	FALSE	11086	0.012666	FALSE		FALSE
ENSG00000185842	DNAH14	Hairy-cell group	FALSE	11086	0.012666	FALSE		FALSE
ENSG00000272414	FAM47E-STBD1	Hairy-cell group	FALSE	11086	0.012666	FALSE		FALSE
ENSG00000206531	CD200R1L	Hairy-cell group	FALSE	11086	0.012666	FALSE		FALSE
ENSG00000124659	TBCC	Hairy-cell group	FALSE	11086	0.012666	FALSE		FALSE
ENSG00000164081	TEX264	Hairy-cell group	FALSE	11086	0.012666	FALSE		FALSE
ENSG00000095752	IL11	Hairy-cell group	FALSE	11086	0.012666	FALSE		FALSE
ENSG00000248385	TARM1	Hairy-cell group	FALSE	11086	0.012666	FALSE		FALSE
ENSG00000115488	NEU2	Hairy-cell group	FALSE	11086	0.012666	FALSE		FALSE
ENSG00000113083	LOX	Hairy-cell group	FALSE	11086	0.012666	FALSE		TRUE	LoF
ENSG00000100360	IFT27	Hairy-cell group	FALSE	11086	0.012666	FALSE		FALSE
ENSG00000116539	ASH1L	Hairy-cell group	FALSE	11086	0.012666	FALSE		FALSE
ENSG00000134539	KLRD1	Hairy-cell group	FALSE	11086	0.012666	FALSE		FALSE
ENSG00000159788	RGS12	Hairy-cell group	FALSE	11086	0.012666	FALSE		FALSE
ENSG00000125903	DEFB129	Hairy-cell group	FALSE	11086	0.012666	FALSE		FALSE
ENSG00000109929	SC5D	Hairy-cell group	FALSE	11086	0.012666	FALSE		FALSE
ENSG00000146112	PPP1R18	Hairy-cell group	FALSE	11086	0.012666	FALSE		FALSE
ENSG00000106484	MEST	Hairy-cell group	FALSE	11086	0.012666	FALSE		FALSE
ENSG00000141639	MAPK4	Hairy-cell group	FALSE	11086	0.012666	FALSE		FALSE
ENSG00000198173	FAM47C	Hairy-cell group	FALSE	11161	0.0126656	TRUE		FALSE
ENSG00000087116	ADAMTS2	Hairy-cell group	FALSE	11161	0.0126656	FALSE		FALSE
ENSG00000172244	C5orf34	Hairy-cell group	FALSE	11163	0.0126656	FALSE		FALSE
ENSG00000162385	MAGOH	Hairy-cell group	FALSE	11164	0.012665	FALSE		FALSE
ENSG00000185015	CA13	Hairy-cell group	FALSE	11164	0.012665	FALSE		FALSE
ENSG00000155961	RAB39B	Hairy-cell group	FALSE	11164	0.012665	FALSE		FALSE
ENSG00000186047	DLEU7	Hairy-cell group	FALSE	11164	0.012665	FALSE		FALSE
ENSG00000102055	PPP1R2C	Hairy-cell group	FALSE	11168	0.0126648	FALSE		FALSE
ENSG00000182315	MBD3L3	Hairy-cell group	FALSE	11168	0.0126648	FALSE		FALSE
ENSG00000160813	PPP1R35	Hairy-cell group	FALSE	11170	0.0126644	FALSE		FALSE
ENSG00000100804	PSMB5	Hairy-cell group	FALSE	11171	0.0126643	FALSE		FALSE
ENSG00000106554	CHCHD3	Hairy-cell group	FALSE	11172	0.0126643	FALSE		FALSE
ENSG00000120008	WDR11	Hairy-cell group	FALSE	11173	0.0126641	FALSE		FALSE
ENSG00000131097	HIGD1B	Hairy-cell group	FALSE	11174	0.0126638	FALSE		FALSE
ENSG00000064692	SNCAIP	Hairy-cell group	FALSE	11174	0.0126638	FALSE		FALSE
ENSG00000163634	THOC7	Hairy-cell group	FALSE	11176	0.0126638	FALSE		FALSE
ENSG00000125726	CD70	Hairy-cell group	FALSE	11176	0.0126638	FALSE		FALSE
ENSG00000118960	HS1BP3	Hairy-cell group	FALSE	11176	0.0126638	FALSE		FALSE
ENSG00000197532	OR6Y1	Hairy-cell group	FALSE	11176	0.0126638	FALSE		FALSE
ENSG00000138207	RBP4	Hairy-cell group	FALSE	11176	0.0126638	FALSE		FALSE
ENSG00000116985	BMP8B	Hairy-cell group	FALSE	11176	0.0126638	FALSE		FALSE
ENSG00000196814	MVB12B	Hairy-cell group	FALSE	11176	0.0126638	FALSE		FALSE
ENSG00000126262	FFAR2	Hairy-cell group	FALSE	11176	0.0126638	FALSE		FALSE
ENSG00000100926	TM9SF1	Hairy-cell group	FALSE	11176	0.0126638	FALSE		FALSE
ENSG00000143954	REG3G	Hairy-cell group	FALSE	11176	0.0126638	FALSE		FALSE
ENSG00000112167	SAYSD1	Hairy-cell group	FALSE	11176	0.0126638	FALSE		FALSE
ENSG00000156467	UQCRB	Hairy-cell group	FALSE	11176	0.0126638	FALSE		FALSE
ENSG00000178033	CALHM5	Hairy-cell group	FALSE	11176	0.0126638	FALSE		FALSE
ENSG00000102466	FGF14	Hairy-cell group	FALSE	11176	0.0126638	FALSE		FALSE
ENSG00000228075	BOD1L2	Hairy-cell group	FALSE	11176	0.0126638	FALSE		FALSE
ENSG00000185652	NTF3	Hairy-cell group	FALSE	11176	0.0126638	FALSE		FALSE
ENSG00000172365	OR5B2	Hairy-cell group	FALSE	11176	0.0126638	FALSE		FALSE
ENSG00000083067	TRPM3	Hairy-cell group	FALSE	11176	0.0126638	FALSE		FALSE
ENSG00000082996	RNF13	Hairy-cell group	FALSE	11176	0.0126638	FALSE		FALSE
ENSG00000214694	ARHGEF33	Hairy-cell group	FALSE	11176	0.0126638	FALSE		FALSE
ENSG00000188199	NUTM2B	Hairy-cell group	FALSE	11196	0.0126636	TRUE	fusion	FALSE
ENSG00000116819	TFAP2E	Hairy-cell group	FALSE	11197	0.0126633	FALSE		FALSE
ENSG00000134086	VHL	Hairy-cell group	FALSE	11198	0.0126633	TRUE	TSG	TRUE	LoF
ENSG00000144619	CNTN4	Hairy-cell group	FALSE	11199	0.0126632	FALSE		FALSE
ENSG00000186925	KRTAP19-6	Hairy-cell group	FALSE	11200	0.0126626	FALSE		FALSE
ENSG00000084674	APOB	Hairy-cell group	FALSE	11201	0.0126622	FALSE		FALSE
ENSG00000176714	CCDC121	Hairy-cell group	FALSE	11202	0.0126617	FALSE		FALSE
ENSG00000113318	MSH3	Hairy-cell group	FALSE	11203	0.0126617	FALSE		FALSE
ENSG00000173545	ZNF622	Hairy-cell group	FALSE	11203	0.0126617	FALSE		FALSE
ENSG00000197410	DCHS2	Hairy-cell group	FALSE	11205	0.01266	FALSE		FALSE
ENSG00000136160	EDNRB	Hairy-cell group	FALSE	11206	0.0126599	FALSE		FALSE
ENSG00000189233	NUGGC	Hairy-cell group	FALSE	11207	0.0126598	FALSE		FALSE
ENSG00000176293	ZNF135	Hairy-cell group	FALSE	11207	0.0126598	FALSE		FALSE
ENSG00000277161	PIGW	Hairy-cell group	FALSE	11209	0.0126595	FALSE		FALSE
ENSG00000182578	CSF1R	Hairy-cell group	TRUE	11210	0.0126588	TRUE	oncogene	FALSE
ENSG00000144504	ANKMY1	Hairy-cell group	FALSE	11211	0.0126587	FALSE		FALSE
ENSG00000157741	UBN2	Hairy-cell group	FALSE	11212	0.0126585	FALSE		FALSE
ENSG00000264187	AC055811.2	Hairy-cell group	FALSE	11213	0.0126584	FALSE		FALSE
ENSG00000280778	AC243547.3	Hairy-cell group	FALSE	11213	0.0126584	FALSE		FALSE
ENSG00000270394	MTRNR2L13	Hairy-cell group	FALSE	11213	0.0126584	FALSE		FALSE
ENSG00000276293	PIP4K2B	Hairy-cell group	FALSE	11216	0.0126583	FALSE		FALSE
ENSG00000117984	CTSD	Hairy-cell group	FALSE	11216	0.0126583	FALSE		FALSE
ENSG00000182749	PAQR7	Hairy-cell group	FALSE	11216	0.0126583	FALSE		FALSE
ENSG00000203727	SAMD5	Hairy-cell group	FALSE	11216	0.0126583	FALSE		FALSE
ENSG00000137168	PPIL1	Hairy-cell group	FALSE	11216	0.0126583	FALSE		FALSE
ENSG00000164244	PRRC1	Hairy-cell group	FALSE	11216	0.0126583	FALSE		FALSE
ENSG00000005961	ITGA2B	Hairy-cell group	FALSE	11216	0.0126583	FALSE		FALSE
ENSG00000167414	GNG8	Hairy-cell group	FALSE	11216	0.0126583	FALSE		FALSE
ENSG00000162104	ADCY9	Hairy-cell group	FALSE	11216	0.0126583	FALSE		FALSE
ENSG00000125815	CST8	Hairy-cell group	FALSE	11216	0.0126583	FALSE		FALSE
ENSG00000167645	YIF1B	Hairy-cell group	FALSE	11216	0.0126583	FALSE		FALSE
ENSG00000111269	CREBL2	Hairy-cell group	FALSE	11227	0.0126581	FALSE		FALSE
ENSG00000143106	PSMA5	Hairy-cell group	FALSE	11228	0.0126569	FALSE		FALSE
ENSG00000144355	DLX1	Hairy-cell group	FALSE	11229	0.0126569	FALSE		FALSE
ENSG00000224389	C4B	Hairy-cell group	FALSE	11230	0.0126569	FALSE		FALSE
ENSG00000130997	POLN	Hairy-cell group	FALSE	11231	0.0126565	FALSE		FALSE
ENSG00000003436	TFPI	Hairy-cell group	FALSE	11232	0.0126563	FALSE		FALSE
ENSG00000163833	FBXO40	Hairy-cell group	FALSE	11233	0.0126562	FALSE		FALSE
ENSG00000134538	SLCO1B1	Hairy-cell group	FALSE	11233	0.0126562	FALSE		FALSE
ENSG00000261794	GOLGA8H	Hairy-cell group	FALSE	11235	0.0126562	FALSE		FALSE
ENSG00000049192	ADAMTS6	Hairy-cell group	FALSE	11236	0.012656	FALSE		FALSE
ENSG00000186648	CARMIL3	Hairy-cell group	FALSE	11236	0.012656	FALSE		FALSE
ENSG00000110958	PTGES3	Hairy-cell group	FALSE	11238	0.0126559	FALSE		FALSE
ENSG00000204560	DHX16	Hairy-cell group	FALSE	11239	0.0126558	FALSE		FALSE
ENSG00000118322	ATP10B	Hairy-cell group	FALSE	11240	0.0126556	FALSE		FALSE
ENSG00000163687	DNASE1L3	Hairy-cell group	FALSE	11241	0.0126552	FALSE		FALSE
ENSG00000259288	BUB1B-PAK6	Hairy-cell group	FALSE	11242	0.0126549	FALSE		FALSE
ENSG00000163508	EOMES	Hairy-cell group	FALSE	11243	0.0126542	FALSE		FALSE
ENSG00000196689	TRPV1	Hairy-cell group	FALSE	11244	0.0126541	FALSE		FALSE
ENSG00000100124	ANKRD54	Hairy-cell group	FALSE	11245	0.0126538	FALSE		FALSE
ENSG00000152433	ZNF547	Hairy-cell group	FALSE	11246	0.0126537	FALSE		FALSE
ENSG00000221883	ARIH2OS	Hairy-cell group	FALSE	11247	0.0126534	FALSE		FALSE
ENSG00000284484	AC025287.4	Hairy-cell group	FALSE	11247	0.0126534	FALSE		FALSE
ENSG00000184470	TXNRD2	Hairy-cell group	FALSE	11247	0.0126534	FALSE		FALSE
ENSG00000204571	KRTAP5-11	Hairy-cell group	FALSE	11250	0.0126531	FALSE		FALSE
ENSG00000138039	LHCGR	Hairy-cell group	FALSE	11250	0.0126531	FALSE		FALSE
ENSG00000135297	MTO1	Hairy-cell group	FALSE	11250	0.0126531	FALSE		FALSE
ENSG00000279051	OR6Q1	Hairy-cell group	FALSE	11250	0.0126531	FALSE		FALSE
ENSG00000149212	SESN3	Hairy-cell group	FALSE	11250	0.0126531	FALSE		FALSE
ENSG00000145794	MEGF10	Hairy-cell group	FALSE	11250	0.0126531	FALSE		FALSE
ENSG00000138107	ACTR1A	Hairy-cell group	FALSE	11250	0.0126531	FALSE		FALSE
ENSG00000122432	SPATA1	Hairy-cell group	FALSE	11250	0.0126531	FALSE		FALSE
ENSG00000240386	LCE1F	Hairy-cell group	FALSE	11250	0.0126531	FALSE		FALSE
ENSG00000165269	AQP7	Hairy-cell group	FALSE	11250	0.0126531	FALSE		FALSE
ENSG00000104499	GML	Hairy-cell group	FALSE	11250	0.0126531	FALSE		FALSE
ENSG00000148965	SAA4	Hairy-cell group	FALSE	11250	0.0126531	FALSE		FALSE
ENSG00000100601	ALKBH1	Hairy-cell group	FALSE	11250	0.0126531	FALSE		FALSE
ENSG00000007402	CACNA2D2	Hairy-cell group	FALSE	11250	0.0126531	FALSE		FALSE
ENSG00000100593	ISM2	Hairy-cell group	FALSE	11250	0.0126531	FALSE		FALSE
ENSG00000147206	NXF3	Hairy-cell group	FALSE	11250	0.0126531	FALSE		FALSE
ENSG00000110583	NAA40	Hairy-cell group	FALSE	11250	0.0126531	FALSE		FALSE
ENSG00000015475	BID	Hairy-cell group	FALSE	11250	0.0126531	FALSE		FALSE
ENSG00000176797	DEFB103A	Hairy-cell group	FALSE	11250	0.0126531	FALSE		FALSE
ENSG00000277258	PCGF2	Hairy-cell group	FALSE	11250	0.0126531	FALSE		FALSE
ENSG00000260903	XKR7	Hairy-cell group	FALSE	11250	0.0126531	FALSE		FALSE
ENSG00000256977	LIMS3	Hairy-cell group	FALSE	11250	0.0126531	FALSE		FALSE
ENSG00000134590	RTL8C	Hairy-cell group	FALSE	11250	0.0126531	FALSE		FALSE
ENSG00000041802	LSG1	Hairy-cell group	FALSE	11250	0.0126531	FALSE		FALSE
ENSG00000244617	ASPRV1	Hairy-cell group	FALSE	11250	0.0126531	FALSE		FALSE
ENSG00000172350	ABCG4	Hairy-cell group	FALSE	11250	0.0126531	FALSE		FALSE
ENSG00000085276	MECOM	Hairy-cell group	TRUE	11250	0.0126531	TRUE	oncogene, fusion	TRUE	Act
ENSG00000187595	ZNF385C	Hairy-cell group	FALSE	11250	0.0126531	FALSE		FALSE
ENSG00000140395	WDR61	Hairy-cell group	FALSE	11250	0.0126531	FALSE		FALSE
ENSG00000181374	CCL13	Hairy-cell group	FALSE	11250	0.0126531	FALSE		FALSE
ENSG00000182253	SYNM	Hairy-cell group	FALSE	11250	0.0126531	FALSE		FALSE
ENSG00000116793	PHTF1	Hairy-cell group	FALSE	11250	0.0126531	FALSE		FALSE
ENSG00000283247	CCDC201	Hairy-cell group	FALSE	11250	0.0126531	FALSE		FALSE
ENSG00000131370	SH3BP5	Hairy-cell group	FALSE	11250	0.0126531	FALSE		FALSE
ENSG00000118804	STBD1	Hairy-cell group	FALSE	11250	0.0126531	FALSE		FALSE
ENSG00000172209	GPR22	Hairy-cell group	FALSE	11250	0.0126531	FALSE		FALSE
ENSG00000131386	GALNT15	Hairy-cell group	FALSE	11250	0.0126531	FALSE		FALSE
ENSG00000169621	APLF	Hairy-cell group	FALSE	11250	0.0126531	FALSE		FALSE
ENSG00000166152	C16orf78	Hairy-cell group	FALSE	11250	0.0126531	FALSE		FALSE
ENSG00000181274	FRAT2	Hairy-cell group	FALSE	11250	0.0126531	FALSE		FALSE
ENSG00000105388	CEACAM5	Hairy-cell group	FALSE	11250	0.0126531	FALSE		FALSE
ENSG00000156587	UBE2L6	Hairy-cell group	FALSE	11250	0.0126531	FALSE		FALSE
ENSG00000131849	ZNF132	Hairy-cell group	FALSE	11250	0.0126531	FALSE		FALSE
ENSG00000139645	ANKRD52	Hairy-cell group	FALSE	11250	0.0126531	FALSE		FALSE
ENSG00000132026	RTBDN	Hairy-cell group	FALSE	11250	0.0126531	FALSE		FALSE
ENSG00000204611	ZNF616	Hairy-cell group	FALSE	11250	0.0126531	FALSE		FALSE
ENSG00000203786	KPRP	Hairy-cell group	FALSE	11250	0.0126531	FALSE		FALSE
ENSG00000130032	PRRG3	Hairy-cell group	FALSE	11250	0.0126531	FALSE		FALSE
ENSG00000012232	EXTL3	Hairy-cell group	FALSE	11250	0.0126531	FALSE		FALSE
ENSG00000059378	PARP12	Hairy-cell group	FALSE	11250	0.0126531	FALSE		FALSE
ENSG00000198315	ZKSCAN8	Hairy-cell group	FALSE	11250	0.0126531	FALSE		FALSE
ENSG00000197457	STMN3	Hairy-cell group	FALSE	11250	0.0126531	FALSE		FALSE
ENSG00000107371	EXOSC3	Hairy-cell group	FALSE	11250	0.0126531	FALSE		FALSE
ENSG00000205809	KLRC2	Hairy-cell group	FALSE	11250	0.0126531	FALSE		FALSE
ENSG00000080293	SCTR	Hairy-cell group	FALSE	11250	0.0126531	FALSE		FALSE
ENSG00000127445	PIN1	Hairy-cell group	FALSE	11250	0.0126531	FALSE		FALSE
ENSG00000170260	ZNF212	Hairy-cell group	FALSE	11250	0.0126531	FALSE		FALSE
ENSG00000179546	HTR1D	Hairy-cell group	FALSE	11250	0.0126531	FALSE		FALSE
ENSG00000120875	DUSP4	Hairy-cell group	FALSE	11250	0.0126531	FALSE		FALSE
ENSG00000197362	ZNF786	Hairy-cell group	FALSE	11250	0.0126531	FALSE		FALSE
ENSG00000072310	SREBF1	Hairy-cell group	FALSE	11250	0.0126531	FALSE		FALSE
ENSG00000141956	PRDM15	Hairy-cell group	FALSE	11250	0.0126531	FALSE		FALSE
ENSG00000158528	PPP1R9A	Hairy-cell group	FALSE	11250	0.0126531	FALSE		FALSE
ENSG00000284791	SMIM41	Hairy-cell group	FALSE	11250	0.0126531	FALSE		FALSE
ENSG00000106290	TAF6	Hairy-cell group	FALSE	11250	0.0126531	FALSE		FALSE
ENSG00000255071	SAA2-SAA4	Hairy-cell group	FALSE	11250	0.0126531	FALSE		FALSE
ENSG00000001460	STPG1	Hairy-cell group	FALSE	11250	0.0126531	FALSE		FALSE
ENSG00000132603	NIP7	Hairy-cell group	FALSE	11250	0.0126531	FALSE		FALSE
ENSG00000153006	SREK1IP1	Hairy-cell group	FALSE	11250	0.0126531	FALSE		FALSE
ENSG00000168263	KCNV2	Hairy-cell group	FALSE	11319	0.0126528	FALSE		FALSE
ENSG00000257411	AC034102.2	Hairy-cell group	FALSE	11320	0.0126526	FALSE		FALSE
ENSG00000140497	SCAMP2	Hairy-cell group	FALSE	11321	0.0126525	FALSE		FALSE
ENSG00000174684	B4GAT1	Hairy-cell group	FALSE	11322	0.0126524	FALSE		FALSE
ENSG00000146535	GNA12	Hairy-cell group	FALSE	11323	0.0126521	FALSE		FALSE
ENSG00000111445	RFC5	Hairy-cell group	FALSE	11323	0.0126521	FALSE		FALSE
ENSG00000115592	PRKAG3	Hairy-cell group	FALSE	11323	0.0126521	FALSE		FALSE
ENSG00000118849	RARRES1	Hairy-cell group	FALSE	11323	0.0126521	FALSE		FALSE
ENSG00000134940	ACRV1	Hairy-cell group	FALSE	11323	0.0126521	FALSE		FALSE
ENSG00000180901	KCTD2	Hairy-cell group	FALSE	11323	0.0126521	FALSE		FALSE
ENSG00000114859	CLCN2	Hairy-cell group	FALSE	11323	0.0126521	FALSE		FALSE
ENSG00000185298	CCDC137	Hairy-cell group	FALSE	11323	0.0126521	FALSE		FALSE
ENSG00000186442	KRT3	Hairy-cell group	FALSE	11323	0.0126521	FALSE		FALSE
ENSG00000149488	TMC2	Hairy-cell group	FALSE	11323	0.0126521	FALSE		FALSE
ENSG00000133961	NUMB	Hairy-cell group	FALSE	11323	0.0126521	FALSE		FALSE
ENSG00000204193	TXNDC8	Hairy-cell group	FALSE	11323	0.0126521	FALSE		FALSE
ENSG00000153823	PID1	Hairy-cell group	FALSE	11323	0.0126521	FALSE		FALSE
ENSG00000116791	CRYZ	Hairy-cell group	FALSE	11323	0.0126521	FALSE		FALSE
ENSG00000160973	FOXH1	Hairy-cell group	FALSE	11323	0.0126521	FALSE		FALSE
ENSG00000123560	PLP1	Hairy-cell group	FALSE	11323	0.0126521	FALSE		FALSE
ENSG00000176125	UFSP1	Hairy-cell group	FALSE	11323	0.0126521	FALSE		FALSE
ENSG00000147168	IL2RG	Hairy-cell group	TRUE	11323	0.0126521	FALSE		FALSE
ENSG00000189221	MAOA	Hairy-cell group	FALSE	11323	0.0126521	FALSE		FALSE
ENSG00000204952	FBXO47	Hairy-cell group	FALSE	11323	0.0126521	FALSE		FALSE
ENSG00000182327	GLTPD2	Hairy-cell group	FALSE	11323	0.0126521	FALSE		FALSE
ENSG00000237038	USP17L8	Hairy-cell group	FALSE	11323	0.0126521	FALSE		FALSE
ENSG00000125848	FLRT3	Hairy-cell group	FALSE	11323	0.0126521	FALSE		FALSE
ENSG00000275489	C17orf98	Hairy-cell group	FALSE	11323	0.0126521	FALSE		FALSE
ENSG00000186660	ZFP91	Hairy-cell group	FALSE	11323	0.0126521	FALSE		FALSE
ENSG00000162461	SLC25A34	Hairy-cell group	FALSE	11323	0.0126521	FALSE		FALSE
ENSG00000173480	ZNF417	Hairy-cell group	FALSE	11323	0.0126521	FALSE		FALSE
ENSG00000136156	ITM2B	Hairy-cell group	FALSE	11323	0.0126521	FALSE		FALSE
ENSG00000186710	CFAP73	Hairy-cell group	FALSE	11323	0.0126521	FALSE		FALSE
ENSG00000173013	CCDC96	Hairy-cell group	FALSE	11323	0.0126521	FALSE		FALSE
ENSG00000128011	LRFN1	Hairy-cell group	FALSE	11323	0.0126521	FALSE		FALSE
ENSG00000007314	SCN4A	Hairy-cell group	FALSE	11354	0.0126521	FALSE		FALSE
ENSG00000184895	SRY	Hairy-cell group	FALSE	11354	0.0126521	FALSE		FALSE
ENSG00000159761	C16orf86	Hairy-cell group	FALSE	11354	0.0126521	FALSE		FALSE
ENSG00000166275	BORCS7	Hairy-cell group	FALSE	11354	0.0126521	FALSE		FALSE
ENSG00000102383	ZDHHC15	Hairy-cell group	FALSE	11354	0.0126521	FALSE		FALSE
ENSG00000184524	CEND1	Hairy-cell group	FALSE	11359	0.0126515	FALSE		FALSE
ENSG00000132481	TRIM47	Hairy-cell group	FALSE	11360	0.0126512	FALSE		FALSE
ENSG00000133247	KMT5C	Hairy-cell group	FALSE	11361	0.012651	FALSE		FALSE
ENSG00000121775	TMEM39B	Hairy-cell group	FALSE	11362	0.0126509	FALSE		FALSE
ENSG00000221914	PPP2R2A	Hairy-cell group	FALSE	11363	0.0126508	FALSE		FALSE
ENSG00000172995	ARPP21	Hairy-cell group	FALSE	11364	0.0126506	FALSE		FALSE
ENSG00000182400	TRAPPC6B	Hairy-cell group	FALSE	11364	0.0126506	FALSE		FALSE
ENSG00000148136	OR13C4	Hairy-cell group	FALSE	11364	0.0126506	FALSE		FALSE
ENSG00000163026	WDCP	Hairy-cell group	FALSE	11364	0.0126506	TRUE	fusion	FALSE
ENSG00000023839	ABCC2	Hairy-cell group	FALSE	11364	0.0126506	FALSE		FALSE
ENSG00000113657	DPYSL3	Hairy-cell group	FALSE	11364	0.0126506	FALSE		FALSE
ENSG00000173302	GPR148	Hairy-cell group	FALSE	11364	0.0126506	FALSE		FALSE
ENSG00000075223	SEMA3C	Hairy-cell group	FALSE	11364	0.0126506	FALSE		FALSE
ENSG00000164542	KIAA0895	Hairy-cell group	FALSE	11364	0.0126506	FALSE		FALSE
ENSG00000061337	LZTS1	Hairy-cell group	FALSE	11364	0.0126506	FALSE		FALSE
ENSG00000179314	WSCD1	Hairy-cell group	FALSE	11364	0.0126506	FALSE		FALSE
ENSG00000075188	NUP37	Hairy-cell group	FALSE	11364	0.0126506	FALSE		FALSE
ENSG00000119401	TRIM32	Hairy-cell group	FALSE	11364	0.0126506	FALSE		FALSE
ENSG00000159409	CELF3	Hairy-cell group	FALSE	11364	0.0126506	FALSE		FALSE
ENSG00000272047	GTF2H5	Hairy-cell group	FALSE	11364	0.0126506	FALSE		FALSE
ENSG00000152669	CCNO	Hairy-cell group	FALSE	11364	0.0126506	FALSE		FALSE
ENSG00000111981	ULBP1	Hairy-cell group	FALSE	11364	0.0126506	FALSE		FALSE
ENSG00000101079	NDRG3	Hairy-cell group	FALSE	11364	0.0126506	FALSE		FALSE
ENSG00000149547	EI24	Hairy-cell group	FALSE	11364	0.0126506	FALSE		FALSE
ENSG00000106244	PDAP1	Hairy-cell group	FALSE	11364	0.0126506	FALSE		FALSE
ENSG00000139324	TMTC3	Hairy-cell group	FALSE	11364	0.0126506	FALSE		FALSE
ENSG00000160882	CYP11B1	Hairy-cell group	FALSE	11364	0.0126506	FALSE		FALSE
ENSG00000250673	REELD1	Hairy-cell group	FALSE	11364	0.0126506	FALSE		FALSE
ENSG00000169612	RAMAC	Hairy-cell group	FALSE	11364	0.0126506	FALSE		FALSE
ENSG00000170091	NSG2	Hairy-cell group	FALSE	11364	0.0126506	FALSE		FALSE
ENSG00000166407	LMO1	Hairy-cell group	TRUE	11364	0.0126506	TRUE	oncogene, fusion	FALSE
ENSG00000162526	TSSK3	Hairy-cell group	FALSE	11364	0.0126506	FALSE		FALSE
ENSG00000273079	GRIN2B	Hairy-cell group	FALSE	11364	0.0126506	FALSE		FALSE
ENSG00000124812	CRISP1	Hairy-cell group	FALSE	11364	0.0126506	FALSE		FALSE
ENSG00000204410	MSH5	Hairy-cell group	FALSE	11364	0.0126506	FALSE		FALSE
ENSG00000064601	CTSA	Hairy-cell group	FALSE	11364	0.0126506	FALSE		FALSE
ENSG00000101752	MIB1	Hairy-cell group	FALSE	11364	0.0126506	FALSE		FALSE
ENSG00000109586	GALNT7	Hairy-cell group	FALSE	11364	0.0126506	FALSE		FALSE
ENSG00000105364	MRPL4	Hairy-cell group	FALSE	11364	0.0126506	FALSE		FALSE
ENSG00000221988	PPT2	Hairy-cell group	FALSE	11364	0.0126506	FALSE		TRUE	Act
ENSG00000173914	RBM4B	Hairy-cell group	FALSE	11364	0.0126506	FALSE		FALSE
ENSG00000161798	AQP5	Hairy-cell group	FALSE	11364	0.0126506	FALSE		FALSE
ENSG00000151849	CENPJ	Hairy-cell group	FALSE	11401	0.0126502	FALSE		FALSE
ENSG00000251503	CENPS-CORT	Hairy-cell group	FALSE	11402	0.0126501	FALSE		FALSE
ENSG00000100580	TMED8	Hairy-cell group	FALSE	11402	0.0126501	FALSE		FALSE
ENSG00000134802	SLC43A3	Hairy-cell group	FALSE	11404	0.01265	FALSE		FALSE
ENSG00000242715	CCDC169	Hairy-cell group	FALSE	11405	0.0126498	FALSE		FALSE
ENSG00000183246	RIMBP3C	Hairy-cell group	FALSE	11405	0.0126498	FALSE		FALSE
ENSG00000117395	EBNA1BP2	Hairy-cell group	FALSE	11405	0.0126498	FALSE		FALSE
ENSG00000196570	PFN3	Hairy-cell group	FALSE	11405	0.0126498	FALSE		FALSE
ENSG00000105447	GRWD1	Hairy-cell group	FALSE	11405	0.0126498	FALSE		FALSE
ENSG00000101082	SLA2	Hairy-cell group	FALSE	11405	0.0126498	FALSE		FALSE
ENSG00000121410	A1BG	Hairy-cell group	FALSE	11405	0.0126498	FALSE		FALSE
ENSG00000137225	CAPN11	Hairy-cell group	FALSE	11405	0.0126498	FALSE		FALSE
ENSG00000180934	OR56A1	Hairy-cell group	FALSE	11405	0.0126498	FALSE		FALSE
ENSG00000187866	FAM122A	Hairy-cell group	FALSE	11405	0.0126498	FALSE		FALSE
ENSG00000132631	SCP2D1	Hairy-cell group	FALSE	11405	0.0126498	FALSE		FALSE
ENSG00000164484	TMEM200A	Hairy-cell group	FALSE	11405	0.0126498	FALSE		FALSE
ENSG00000212899	KRTAP3-3	Hairy-cell group	FALSE	11405	0.0126498	FALSE		FALSE
ENSG00000279961	OR5R1	Hairy-cell group	FALSE	11405	0.0126498	FALSE		FALSE
ENSG00000105954	NPVF	Hairy-cell group	FALSE	11405	0.0126498	FALSE		FALSE
ENSG00000184330	S100A7A	Hairy-cell group	FALSE	11405	0.0126498	FALSE		FALSE
ENSG00000166311	SMPD1	Hairy-cell group	FALSE	11405	0.0126498	FALSE		FALSE
ENSG00000157514	TSC22D3	Hairy-cell group	FALSE	11405	0.0126498	FALSE		FALSE
ENSG00000153956	CACNA2D1	Hairy-cell group	FALSE	11405	0.0126498	FALSE		FALSE
ENSG00000176771	NCKAP5	Hairy-cell group	FALSE	11405	0.0126498	FALSE		FALSE
ENSG00000238205	MPC1L	Hairy-cell group	FALSE	11405	0.0126498	FALSE		FALSE
ENSG00000204516	MICB	Hairy-cell group	FALSE	11405	0.0126498	FALSE		FALSE
ENSG00000154889	MPPE1	Hairy-cell group	FALSE	11405	0.0126498	FALSE		FALSE
ENSG00000131831	RAI2	Hairy-cell group	FALSE	11405	0.0126498	FALSE		FALSE
ENSG00000258289	CHURC1	Hairy-cell group	FALSE	11405	0.0126498	FALSE		FALSE
ENSG00000261150	EPPK1	Hairy-cell group	FALSE	11405	0.0126498	FALSE		FALSE
ENSG00000128422	KRT17	Hairy-cell group	FALSE	11405	0.0126498	FALSE		FALSE
ENSG00000187258	NPSR1	Hairy-cell group	FALSE	11405	0.0126498	FALSE		FALSE
ENSG00000164591	MYOZ3	Hairy-cell group	FALSE	11405	0.0126498	FALSE		FALSE
ENSG00000152620	NADK2	Hairy-cell group	FALSE	11405	0.0126498	FALSE		FALSE
ENSG00000214717	ZBED1	Hairy-cell group	FALSE	11405	0.0126498	FALSE		FALSE
ENSG00000183560	IZUMO1R	Hairy-cell group	FALSE	11405	0.0126498	FALSE		FALSE
ENSG00000142484	TM4SF5	Hairy-cell group	FALSE	11405	0.0126498	FALSE		FALSE
ENSG00000152592	DMP1	Hairy-cell group	FALSE	11405	0.0126498	FALSE		FALSE
ENSG00000112812	PRSS16	Hairy-cell group	FALSE	11405	0.0126498	FALSE		FALSE
ENSG00000140577	CRTC3	Hairy-cell group	FALSE	11405	0.0126498	TRUE	fusion	FALSE
ENSG00000128714	HOXD13	Hairy-cell group	TRUE	11405	0.0126498	TRUE	oncogene, fusion	TRUE	LoF
ENSG00000176269	OR4F21	Hairy-cell group	FALSE	11405	0.0126498	FALSE		FALSE
ENSG00000139263	LRIG3	Hairy-cell group	FALSE	11405	0.0126498	TRUE	TSG, fusion	TRUE	ambiguous
ENSG00000179600	GPHB5	Hairy-cell group	FALSE	11405	0.0126498	FALSE		FALSE
ENSG00000163513	TGFBR2	Hairy-cell group	FALSE	11405	0.0126498	TRUE	TSG	TRUE	LoF
ENSG00000262406	MMP12	Hairy-cell group	FALSE	11405	0.0126498	FALSE		FALSE
ENSG00000166049	PASD1	Hairy-cell group	FALSE	11405	0.0126498	FALSE		FALSE
ENSG00000140274	DUOXA2	Hairy-cell group	FALSE	11405	0.0126498	FALSE		FALSE
ENSG00000212864	RNF208	Hairy-cell group	FALSE	11405	0.0126498	FALSE		FALSE
ENSG00000124227	ANKRD60	Hairy-cell group	FALSE	11405	0.0126498	FALSE		FALSE
ENSG00000250799	PRODH2	Hairy-cell group	FALSE	11405	0.0126498	FALSE		FALSE
ENSG00000284042	TAF11L6	Hairy-cell group	FALSE	11405	0.0126498	FALSE		FALSE
ENSG00000111339	ART4	Hairy-cell group	FALSE	11405	0.0126498	FALSE		FALSE
ENSG00000204334	ERICH2	Hairy-cell group	FALSE	11405	0.0126498	FALSE		FALSE
ENSG00000168303	MPLKIP	Hairy-cell group	FALSE	11405	0.0126498	FALSE		FALSE
ENSG00000147697	GSDMC	Hairy-cell group	FALSE	11405	0.0126498	FALSE		FALSE
ENSG00000107807	TLX1	Hairy-cell group	TRUE	11405	0.0126498	TRUE	oncogene, fusion	FALSE
ENSG00000147536	GINS4	Hairy-cell group	FALSE	11405	0.0126498	FALSE		FALSE
ENSG00000123892	RAB38	Hairy-cell group	FALSE	11405	0.0126498	FALSE		FALSE
ENSG00000108106	UBE2S	Hairy-cell group	FALSE	11405	0.0126498	FALSE		FALSE
ENSG00000241224	C3orf85	Hairy-cell group	FALSE	11405	0.0126498	FALSE		FALSE
ENSG00000250745	USP17L20	Hairy-cell group	FALSE	11405	0.0126498	FALSE		FALSE
ENSG00000007129	CEACAM21	Hairy-cell group	FALSE	11405	0.0126498	FALSE		FALSE
ENSG00000167653	PSCA	Hairy-cell group	FALSE	11405	0.0126498	FALSE		FALSE
ENSG00000146476	ARMT1	Hairy-cell group	FALSE	11405	0.0126498	FALSE		FALSE
ENSG00000162616	DNAJB4	Hairy-cell group	FALSE	11405	0.0126498	FALSE		FALSE
ENSG00000124839	RAB17	Hairy-cell group	FALSE	11405	0.0126498	FALSE		FALSE
ENSG00000253797	UTP14C	Hairy-cell group	FALSE	11405	0.0126498	FALSE		FALSE
ENSG00000266472	MRPS21	Hairy-cell group	FALSE	11405	0.0126498	FALSE		FALSE
ENSG00000178913	TAF7	Hairy-cell group	FALSE	11405	0.0126498	FALSE		FALSE
ENSG00000261732	AL031708.1	Hairy-cell group	FALSE	11471	0.0126498	FALSE		FALSE
ENSG00000112619	PRPH2	Hairy-cell group	FALSE	11472	0.0126497	FALSE		FALSE
ENSG00000100908	EMC9	Hairy-cell group	FALSE	11473	0.0126493	FALSE		FALSE
ENSG00000140386	SCAPER	Hairy-cell group	FALSE	11473	0.0126493	FALSE		FALSE
ENSG00000136158	SPRY2	Hairy-cell group	FALSE	11475	0.0126491	FALSE		FALSE
ENSG00000204922	UQCC3	Hairy-cell group	FALSE	11476	0.0126489	FALSE		FALSE
ENSG00000119203	CPSF3	Hairy-cell group	FALSE	11476	0.0126489	FALSE		FALSE
ENSG00000171459	OR1L6	Hairy-cell group	FALSE	11476	0.0126489	FALSE		FALSE
ENSG00000121933	TMIGD3	Hairy-cell group	FALSE	11476	0.0126489	FALSE		FALSE
ENSG00000141741	MIEN1	Hairy-cell group	FALSE	11476	0.0126489	FALSE		FALSE
ENSG00000117751	PPP1R8	Hairy-cell group	FALSE	11476	0.0126489	FALSE		FALSE
ENSG00000122133	PAEP	Hairy-cell group	FALSE	11476	0.0126489	FALSE		FALSE
ENSG00000157653	C9orf43	Hairy-cell group	FALSE	11476	0.0126489	FALSE		FALSE
ENSG00000255221	CARD17	Hairy-cell group	FALSE	11476	0.0126489	FALSE		FALSE
ENSG00000160993	ALKBH4	Hairy-cell group	FALSE	11476	0.0126489	FALSE		FALSE
ENSG00000239697	TNFSF12	Hairy-cell group	FALSE	11476	0.0126489	FALSE		FALSE
ENSG00000166961	MS4A15	Hairy-cell group	FALSE	11476	0.0126489	FALSE		FALSE
ENSG00000168333	PPDPFL	Hairy-cell group	FALSE	11476	0.0126489	FALSE		FALSE
ENSG00000149968	MMP3	Hairy-cell group	FALSE	11476	0.0126489	FALSE		FALSE
ENSG00000092036	HAUS4	Hairy-cell group	FALSE	11476	0.0126489	FALSE		FALSE
ENSG00000235863	B3GALT4	Hairy-cell group	FALSE	11476	0.0126489	FALSE		FALSE
ENSG00000105556	MIER2	Hairy-cell group	FALSE	11476	0.0126489	FALSE		FALSE
ENSG00000172005	MAL	Hairy-cell group	FALSE	11476	0.0126489	FALSE		FALSE
ENSG00000232810	TNF	Hairy-cell group	FALSE	11476	0.0126489	FALSE		FALSE
ENSG00000179331	RAB39A	Hairy-cell group	FALSE	11476	0.0126489	FALSE		FALSE
ENSG00000080200	CRYBG3	Hairy-cell group	FALSE	11476	0.0126489	FALSE		FALSE
ENSG00000186104	CYP2R1	Hairy-cell group	FALSE	11476	0.0126489	FALSE		FALSE
ENSG00000124466	LYPD3	Hairy-cell group	FALSE	11476	0.0126489	FALSE		FALSE
ENSG00000176695	OR4F17	Hairy-cell group	FALSE	11476	0.0126489	FALSE		FALSE
ENSG00000159267	HLCS	Hairy-cell group	FALSE	11476	0.0126489	FALSE		FALSE
ENSG00000183486	MX2	Hairy-cell group	FALSE	11476	0.0126489	FALSE		FALSE
ENSG00000214681	IQCF5	Hairy-cell group	FALSE	11476	0.0126489	FALSE		FALSE
ENSG00000100206	DMC1	Hairy-cell group	FALSE	11476	0.0126489	FALSE		FALSE
ENSG00000162891	IL20	Hairy-cell group	FALSE	11476	0.0126489	FALSE		FALSE
ENSG00000166143	PPP1R14D	Hairy-cell group	FALSE	11476	0.0126489	FALSE		FALSE
ENSG00000182782	HCAR2	Hairy-cell group	FALSE	11476	0.0126489	FALSE		FALSE
ENSG00000005486	RHBDD2	Hairy-cell group	FALSE	11476	0.0126489	FALSE		FALSE
ENSG00000162881	OXER1	Hairy-cell group	FALSE	11476	0.0126489	FALSE		FALSE
ENSG00000171517	LPAR3	Hairy-cell group	FALSE	11476	0.0126489	FALSE		FALSE
ENSG00000078246	TULP3	Hairy-cell group	FALSE	11476	0.0126489	FALSE		FALSE
ENSG00000144583	MARCHF4	Hairy-cell group	FALSE	11476	0.0126489	FALSE		FALSE
ENSG00000124702	KLHDC3	Hairy-cell group	FALSE	11512	0.0126488	FALSE		FALSE
ENSG00000123595	RAB9A	Hairy-cell group	FALSE	11513	0.0126487	FALSE		FALSE
ENSG00000174837	ADGRE1	Hairy-cell group	FALSE	11514	0.0126486	FALSE		FALSE
ENSG00000107882	SUFU	Hairy-cell group	FALSE	11515	0.0126484	TRUE	TSG	FALSE
ENSG00000269242	AC010422.3	Hairy-cell group	FALSE	11516	0.0126483	FALSE		FALSE
ENSG00000152670	DDX4	Hairy-cell group	FALSE	11517	0.0126483	FALSE		FALSE
ENSG00000173714	WFIKKN2	Hairy-cell group	FALSE	11517	0.0126483	FALSE		FALSE
ENSG00000176540	OR4C5	Hairy-cell group	FALSE	11517	0.0126483	FALSE		FALSE
ENSG00000115226	FNDC4	Hairy-cell group	FALSE	11517	0.0126483	FALSE		FALSE
ENSG00000169446	MMGT1	Hairy-cell group	FALSE	11517	0.0126483	FALSE		FALSE
ENSG00000117360	PRPF3	Hairy-cell group	FALSE	11517	0.0126483	FALSE		FALSE
ENSG00000154370	TRIM11	Hairy-cell group	FALSE	11517	0.0126483	FALSE		FALSE
ENSG00000101557	USP14	Hairy-cell group	FALSE	11517	0.0126483	FALSE		FALSE
ENSG00000168913	ENHO	Hairy-cell group	FALSE	11517	0.0126483	FALSE		FALSE
ENSG00000198440	ZNF583	Hairy-cell group	FALSE	11517	0.0126483	FALSE		FALSE
ENSG00000181472	ZBTB2	Hairy-cell group	FALSE	11517	0.0126483	FALSE		FALSE
ENSG00000106799	TGFBR1	Hairy-cell group	FALSE	11517	0.0126483	FALSE		FALSE
ENSG00000104901	DKKL1	Hairy-cell group	FALSE	11517	0.0126483	FALSE		FALSE
ENSG00000061987	MON2	Hairy-cell group	FALSE	11517	0.0126483	FALSE		FALSE
ENSG00000137080	IFNA21	Hairy-cell group	FALSE	11517	0.0126483	FALSE		FALSE
ENSG00000206150	RNASE13	Hairy-cell group	FALSE	11517	0.0126483	FALSE		FALSE
ENSG00000102886	GDPD3	Hairy-cell group	FALSE	11517	0.0126483	FALSE		FALSE
ENSG00000188636	RTL6	Hairy-cell group	FALSE	11517	0.0126483	FALSE		FALSE
ENSG00000183273	CCDC60	Hairy-cell group	FALSE	11517	0.0126483	FALSE		FALSE
ENSG00000127838	PNKD	Hairy-cell group	FALSE	11517	0.0126483	FALSE		FALSE
ENSG00000149809	TM7SF2	Hairy-cell group	FALSE	11517	0.0126483	FALSE		FALSE
ENSG00000283039	KLF18	Hairy-cell group	FALSE	11517	0.0126483	FALSE		FALSE
ENSG00000116147	TNR	Hairy-cell group	FALSE	11517	0.0126483	FALSE		FALSE
ENSG00000143450	OAZ3	Hairy-cell group	FALSE	11517	0.0126483	FALSE		FALSE
ENSG00000164076	CAMKV	Hairy-cell group	FALSE	11517	0.0126483	FALSE		FALSE
ENSG00000103056	SMPD3	Hairy-cell group	FALSE	11517	0.0126483	FALSE		FALSE
ENSG00000187510	PLEKHG7	Hairy-cell group	FALSE	11517	0.0126483	FALSE		FALSE
ENSG00000156127	BATF	Hairy-cell group	FALSE	11517	0.0126483	FALSE		FALSE
ENSG00000132321	IQCA1	Hairy-cell group	FALSE	11517	0.0126483	FALSE		FALSE
ENSG00000156206	CFAP161	Hairy-cell group	FALSE	11517	0.0126483	FALSE		FALSE
ENSG00000203910	C1orf146	Hairy-cell group	FALSE	11517	0.0126483	FALSE		FALSE
ENSG00000186973	FAM183A	Hairy-cell group	FALSE	11517	0.0126483	FALSE		FALSE
ENSG00000168477	TNXB	Hairy-cell group	FALSE	11517	0.0126483	FALSE		FALSE
ENSG00000214510	SPINK13	Hairy-cell group	FALSE	11517	0.0126483	FALSE		FALSE
ENSG00000006788	MYH13	Hairy-cell group	FALSE	11517	0.0126483	FALSE		FALSE
ENSG00000106344	RBM28	Hairy-cell group	FALSE	11517	0.0126483	FALSE		FALSE
ENSG00000138271	GPR87	Hairy-cell group	FALSE	11517	0.0126483	FALSE		FALSE
ENSG00000269791	SSX4B	Hairy-cell group	FALSE	11517	0.0126483	FALSE		FALSE
ENSG00000166913	YWHAB	Hairy-cell group	FALSE	11517	0.0126483	FALSE		FALSE
ENSG00000184905	TCEAL2	Hairy-cell group	FALSE	11517	0.0126483	FALSE		FALSE
ENSG00000067646	ZFY	Hairy-cell group	FALSE	11517	0.0126483	FALSE		FALSE
ENSG00000170681	CAVIN4	Hairy-cell group	FALSE	11517	0.0126483	FALSE		FALSE
ENSG00000179774	ATOH7	Hairy-cell group	FALSE	11517	0.0126483	FALSE		FALSE
ENSG00000274049	INO80B-WBP1	Hairy-cell group	FALSE	11517	0.0126483	FALSE		FALSE
ENSG00000108798	ABI3	Hairy-cell group	FALSE	11517	0.0126483	FALSE		FALSE
ENSG00000113520	IL4	Hairy-cell group	FALSE	11517	0.0126483	FALSE		FALSE
ENSG00000125846	ZNF133	Hairy-cell group	FALSE	11517	0.0126483	FALSE		FALSE
ENSG00000108924	HLF	Hairy-cell group	TRUE	11517	0.0126483	TRUE	oncogene, fusion	FALSE
ENSG00000106105	GARS1	Hairy-cell group	FALSE	11565	0.0126481	FALSE		FALSE
ENSG00000134326	CMPK2	Hairy-cell group	FALSE	11566	0.0126479	FALSE		FALSE
ENSG00000285868	AC008676.3	Hairy-cell group	FALSE	11567	0.0126475	FALSE		FALSE
ENSG00000286143	AC053503.6	Hairy-cell group	FALSE	11567	0.0126475	FALSE		FALSE
ENSG00000267335	AC008687.1	Hairy-cell group	FALSE	11567	0.0126475	FALSE		FALSE
ENSG00000113327	GABRG2	Hairy-cell group	FALSE	11570	0.0126474	FALSE		FALSE
ENSG00000167476	JSRP1	Hairy-cell group	FALSE	11570	0.0126474	FALSE		FALSE
ENSG00000173578	XCR1	Hairy-cell group	FALSE	11570	0.0126474	FALSE		FALSE
ENSG00000170903	MSANTD4	Hairy-cell group	FALSE	11570	0.0126474	FALSE		FALSE
ENSG00000175202	HIGD2B	Hairy-cell group	FALSE	11570	0.0126474	FALSE		FALSE
ENSG00000205808	PLPP6	Hairy-cell group	FALSE	11570	0.0126474	FALSE		FALSE
ENSG00000182771	GRID1	Hairy-cell group	FALSE	11570	0.0126474	FALSE		FALSE
ENSG00000156802	ATAD2	Hairy-cell group	FALSE	11570	0.0126474	FALSE		FALSE
ENSG00000115539	PDCL3	Hairy-cell group	FALSE	11570	0.0126474	FALSE		FALSE
ENSG00000214491	SEC14L6	Hairy-cell group	FALSE	11570	0.0126474	FALSE		FALSE
ENSG00000077063	CTTNBP2	Hairy-cell group	FALSE	11570	0.0126474	FALSE		FALSE
ENSG00000169085	VXN	Hairy-cell group	FALSE	11570	0.0126474	FALSE		FALSE
ENSG00000119138	KLF9	Hairy-cell group	FALSE	11570	0.0126474	FALSE		FALSE
ENSG00000138641	HERC3	Hairy-cell group	FALSE	11570	0.0126474	FALSE		FALSE
ENSG00000257987	TEX49	Hairy-cell group	FALSE	11570	0.0126474	FALSE		FALSE
ENSG00000044090	CUL7	Hairy-cell group	FALSE	11570	0.0126474	FALSE		FALSE
ENSG00000100938	GMPR2	Hairy-cell group	FALSE	11570	0.0126474	FALSE		FALSE
ENSG00000155249	OR4K1	Hairy-cell group	FALSE	11570	0.0126474	FALSE		FALSE
ENSG00000144821	MYH15	Hairy-cell group	FALSE	11570	0.0126474	FALSE		FALSE
ENSG00000160226	CFAP410	Hairy-cell group	FALSE	11570	0.0126474	FALSE		FALSE
ENSG00000101349	PAK5	Hairy-cell group	FALSE	11570	0.0126474	FALSE		FALSE
ENSG00000157538	VPS26C	Hairy-cell group	FALSE	11570	0.0126474	FALSE		FALSE
ENSG00000205923	CEMP1	Hairy-cell group	FALSE	11570	0.0126474	FALSE		FALSE
ENSG00000153531	ADPRHL1	Hairy-cell group	FALSE	11570	0.0126474	FALSE		FALSE
ENSG00000169228	RAB24	Hairy-cell group	FALSE	11570	0.0126474	FALSE		FALSE
ENSG00000260001	TGFBR3L	Hairy-cell group	FALSE	11570	0.0126474	FALSE		FALSE
ENSG00000234734	SPATA31A7	Hairy-cell group	FALSE	11570	0.0126474	FALSE		FALSE
ENSG00000170837	GPR27	Hairy-cell group	FALSE	11570	0.0126474	FALSE		FALSE
ENSG00000160131	VMA21	Hairy-cell group	FALSE	11570	0.0126474	FALSE		FALSE
ENSG00000132514	CLEC10A	Hairy-cell group	FALSE	11570	0.0126474	FALSE		FALSE
ENSG00000138308	PLA2G12B	Hairy-cell group	FALSE	11570	0.0126474	FALSE		FALSE
ENSG00000067840	PDZD4	Hairy-cell group	FALSE	11570	0.0126474	FALSE		FALSE
ENSG00000143839	REN	Hairy-cell group	FALSE	11570	0.0126474	FALSE		FALSE
ENSG00000107018	RLN1	Hairy-cell group	FALSE	11570	0.0126474	FALSE		FALSE
ENSG00000131043	AAR2	Hairy-cell group	FALSE	11570	0.0126474	FALSE		FALSE
ENSG00000157131	C8A	Hairy-cell group	FALSE	11570	0.0126474	FALSE		FALSE
ENSG00000171723	GPHN	Hairy-cell group	TRUE	11570	0.0126474	TRUE	fusion	FALSE
ENSG00000230031	POTEB2	Hairy-cell group	FALSE	11570	0.0126474	FALSE		FALSE
ENSG00000167280	ENGASE	Hairy-cell group	FALSE	11570	0.0126474	FALSE		FALSE
ENSG00000151135	TMEM263	Hairy-cell group	FALSE	11570	0.0126474	FALSE		FALSE
ENSG00000100075	SLC25A1	Hairy-cell group	FALSE	11610	0.0126469	FALSE		FALSE
ENSG00000008056	SYN1	Hairy-cell group	FALSE	11610	0.0126469	FALSE		FALSE
ENSG00000185046	ANKS1B	Hairy-cell group	FALSE	11610	0.0126469	FALSE		FALSE
ENSG00000186645	SPDYE17	Hairy-cell group	FALSE	11613	0.0126469	FALSE		FALSE
ENSG00000002587	HS3ST1	Hairy-cell group	FALSE	11613	0.0126469	FALSE		FALSE
ENSG00000198959	TGM2	Hairy-cell group	FALSE	11615	0.0126468	FALSE		FALSE
ENSG00000186105	LRRC70	Hairy-cell group	FALSE	11615	0.0126468	FALSE		FALSE
ENSG00000117586	TNFSF4	Hairy-cell group	FALSE	11615	0.0126468	FALSE		FALSE
ENSG00000174514	MFSD4A	Hairy-cell group	FALSE	11615	0.0126468	FALSE		FALSE
ENSG00000181467	RAP2B	Hairy-cell group	FALSE	11615	0.0126468	FALSE		FALSE
ENSG00000224089	CT47A10	Hairy-cell group	FALSE	11615	0.0126468	FALSE		FALSE
ENSG00000137571	SLCO5A1	Hairy-cell group	FALSE	11615	0.0126468	FALSE		FALSE
ENSG00000075673	ATP12A	Hairy-cell group	FALSE	11615	0.0126468	FALSE		FALSE
ENSG00000230601	TEX48	Hairy-cell group	FALSE	11615	0.0126468	FALSE		FALSE
ENSG00000169230	PRELID1	Hairy-cell group	FALSE	11615	0.0126468	FALSE		FALSE
ENSG00000119147	ECRG4	Hairy-cell group	FALSE	11615	0.0126468	FALSE		FALSE
ENSG00000089050	RBBP9	Hairy-cell group	FALSE	11615	0.0126468	FALSE		FALSE
ENSG00000179178	TMEM125	Hairy-cell group	FALSE	11615	0.0126468	FALSE		FALSE
ENSG00000135720	DYNC1LI2	Hairy-cell group	FALSE	11615	0.0126468	FALSE		FALSE
ENSG00000165474	GJB2	Hairy-cell group	FALSE	11615	0.0126468	FALSE		FALSE
ENSG00000213417	KRTAP2-4	Hairy-cell group	FALSE	11615	0.0126468	FALSE		FALSE
ENSG00000170468	RIOX1	Hairy-cell group	FALSE	11615	0.0126468	FALSE		FALSE
ENSG00000163389	POGLUT1	Hairy-cell group	FALSE	11615	0.0126468	FALSE		FALSE
ENSG00000113761	ZNF346	Hairy-cell group	FALSE	11615	0.0126468	FALSE		FALSE
ENSG00000100418	DESI1	Hairy-cell group	FALSE	11634	0.0126466	FALSE		FALSE
ENSG00000160801	PTH1R	Hairy-cell group	FALSE	11635	0.0126465	FALSE		FALSE
ENSG00000285330	AC126283.2	Hairy-cell group	FALSE	11636	0.0126465	FALSE		FALSE
ENSG00000110013	SIAE	Hairy-cell group	FALSE	11637	0.012646	FALSE		FALSE
ENSG00000130827	PLXNA3	Hairy-cell group	FALSE	11638	0.0126457	FALSE		FALSE
ENSG00000105618	PRPF31	Hairy-cell group	FALSE	11638	0.0126457	FALSE		FALSE
ENSG00000179397	CATSPERE	Hairy-cell group	FALSE	11638	0.0126457	FALSE		FALSE
ENSG00000136697	IL1F10	Hairy-cell group	FALSE	11638	0.0126457	FALSE		FALSE
ENSG00000248713	C4orf54	Hairy-cell group	FALSE	11638	0.0126457	FALSE		FALSE
ENSG00000165349	SLC7A3	Hairy-cell group	FALSE	11638	0.0126457	FALSE		FALSE
ENSG00000171446	KRT27	Hairy-cell group	FALSE	11638	0.0126457	FALSE		FALSE
ENSG00000108242	CYP2C18	Hairy-cell group	FALSE	11645	0.0126451	FALSE		FALSE
ENSG00000184719	RNLS	Hairy-cell group	FALSE	11646	0.012645	FALSE		FALSE
ENSG00000141295	SCRN2	Hairy-cell group	FALSE	11646	0.012645	FALSE		FALSE
ENSG00000177243	DEFB103B	Hairy-cell group	FALSE	11646	0.012645	FALSE		FALSE
ENSG00000151131	C12orf45	Hairy-cell group	FALSE	11646	0.012645	FALSE		FALSE
ENSG00000159167	STC1	Hairy-cell group	FALSE	11646	0.012645	FALSE		FALSE
ENSG00000170265	ZNF282	Hairy-cell group	FALSE	11646	0.012645	FALSE		FALSE
ENSG00000137133	HINT2	Hairy-cell group	FALSE	11646	0.012645	FALSE		FALSE
ENSG00000164604	GPR85	Hairy-cell group	FALSE	11646	0.012645	FALSE		FALSE
ENSG00000170276	HSPB2	Hairy-cell group	FALSE	11646	0.012645	FALSE		FALSE
ENSG00000165682	CLEC1B	Hairy-cell group	FALSE	11646	0.012645	FALSE		FALSE
ENSG00000204435	CSNK2B	Hairy-cell group	FALSE	11646	0.012645	FALSE		FALSE
ENSG00000175497	DPP10	Hairy-cell group	FALSE	11646	0.012645	FALSE		FALSE
ENSG00000141349	G6PC3	Hairy-cell group	FALSE	11646	0.012645	FALSE		FALSE
ENSG00000176092	CRYBG2	Hairy-cell group	FALSE	11646	0.012645	FALSE		FALSE
ENSG00000163528	CHCHD4	Hairy-cell group	FALSE	11646	0.012645	FALSE		FALSE
ENSG00000010361	FUZ	Hairy-cell group	FALSE	11646	0.012645	FALSE		FALSE
ENSG00000188994	ZNF292	Hairy-cell group	FALSE	11646	0.012645	FALSE		FALSE
ENSG00000186577	SMIM29	Hairy-cell group	FALSE	11646	0.012645	FALSE		FALSE
ENSG00000117280	RAB29	Hairy-cell group	FALSE	11646	0.012645	FALSE		FALSE
ENSG00000113916	BCL6	Hairy-cell group	TRUE	11646	0.012645	TRUE	oncogene, fusion	TRUE	Act
ENSG00000119686	FLVCR2	Hairy-cell group	FALSE	11646	0.012645	FALSE		FALSE
ENSG00000081307	UBA5	Hairy-cell group	FALSE	11646	0.012645	FALSE		FALSE
ENSG00000243130	PSG11	Hairy-cell group	FALSE	11646	0.012645	FALSE		FALSE
ENSG00000280204	OR1S1	Hairy-cell group	FALSE	11646	0.012645	FALSE		FALSE
ENSG00000163762	TM4SF18	Hairy-cell group	FALSE	11646	0.012645	FALSE		FALSE
ENSG00000109181	UGT2B10	Hairy-cell group	FALSE	11646	0.012645	FALSE		FALSE
ENSG00000262664	OVCA2	Hairy-cell group	FALSE	11646	0.012645	FALSE		FALSE
ENSG00000169689	CENPX	Hairy-cell group	FALSE	11646	0.012645	FALSE		FALSE
ENSG00000150201	FXYD4	Hairy-cell group	FALSE	11646	0.012645	FALSE		FALSE
ENSG00000137947	GTF2B	Hairy-cell group	FALSE	11646	0.012645	FALSE		FALSE
ENSG00000100362	PVALB	Hairy-cell group	FALSE	11646	0.012645	FALSE		FALSE
ENSG00000159618	ADGRG5	Hairy-cell group	FALSE	11646	0.012645	FALSE		FALSE
ENSG00000079134	THOC1	Hairy-cell group	FALSE	11646	0.012645	FALSE		FALSE
ENSG00000133574	GIMAP4	Hairy-cell group	FALSE	11646	0.012645	FALSE		FALSE
ENSG00000104611	SH2D4A	Hairy-cell group	FALSE	11646	0.012645	FALSE		FALSE
ENSG00000186288	PABPC1L2A	Hairy-cell group	FALSE	11646	0.012645	FALSE		FALSE
ENSG00000183340	JRKL	Hairy-cell group	FALSE	11646	0.012645	FALSE		FALSE
ENSG00000188643	S100A16	Hairy-cell group	FALSE	11646	0.012645	FALSE		FALSE
ENSG00000178522	AMBN	Hairy-cell group	FALSE	11646	0.012645	FALSE		FALSE
ENSG00000188582	PAQR9	Hairy-cell group	FALSE	11646	0.012645	FALSE		FALSE
ENSG00000171643	S100Z	Hairy-cell group	FALSE	11646	0.012645	FALSE		FALSE
ENSG00000144591	GMPPA	Hairy-cell group	FALSE	11646	0.012645	FALSE		FALSE
ENSG00000269190	FBXO17	Hairy-cell group	FALSE	11646	0.012645	FALSE		FALSE
ENSG00000067191	CACNB1	Hairy-cell group	FALSE	11689	0.0126449	FALSE		FALSE
ENSG00000273706	LHX1	Hairy-cell group	FALSE	11689	0.0126449	FALSE		FALSE
ENSG00000276966	H4C5	Hairy-cell group	FALSE	11689	0.0126449	FALSE		FALSE
ENSG00000136457	CHAD	Hairy-cell group	FALSE	11689	0.0126449	FALSE		FALSE
ENSG00000116183	PAPPA2	Hairy-cell group	FALSE	11689	0.0126449	FALSE		FALSE
ENSG00000099256	PRTFDC1	Hairy-cell group	FALSE	11689	0.0126449	FALSE		FALSE
ENSG00000172824	CES4A	Hairy-cell group	FALSE	11689	0.0126449	FALSE		FALSE
ENSG00000172769	OR5B3	Hairy-cell group	FALSE	11689	0.0126449	FALSE		FALSE
ENSG00000138802	SEC24B	Hairy-cell group	FALSE	11689	0.0126449	FALSE		FALSE
ENSG00000014919	COX15	Hairy-cell group	FALSE	11689	0.0126449	FALSE		FALSE
ENSG00000166788	SAAL1	Hairy-cell group	FALSE	11689	0.0126449	FALSE		FALSE
ENSG00000119778	ATAD2B	Hairy-cell group	FALSE	11689	0.0126449	FALSE		FALSE
ENSG00000020256	ZFP64	Hairy-cell group	FALSE	11689	0.0126449	FALSE		FALSE
ENSG00000168876	ANKRD49	Hairy-cell group	FALSE	11689	0.0126449	FALSE		FALSE
ENSG00000173918	C1QTNF1	Hairy-cell group	FALSE	11689	0.0126449	FALSE		FALSE
ENSG00000196911	KPNA5	Hairy-cell group	FALSE	11689	0.0126449	FALSE		FALSE
ENSG00000123739	PLA2G12A	Hairy-cell group	FALSE	11689	0.0126449	FALSE		FALSE
ENSG00000215749	RP13-996F3.5	Hairy-cell group	FALSE	11706	0.0126449	FALSE		FALSE
ENSG00000146122	DAAM2	Hairy-cell group	FALSE	11707	0.0126447	FALSE		FALSE
ENSG00000122223	CD244	Hairy-cell group	FALSE	11708	0.0126447	FALSE		FALSE
ENSG00000064999	ANKS1A	Hairy-cell group	FALSE	11708	0.0126447	FALSE		FALSE
ENSG00000135974	C2orf49	Hairy-cell group	FALSE	11710	0.0126446	FALSE		FALSE
ENSG00000172208	OR4X2	Hairy-cell group	FALSE	11710	0.0126446	FALSE		FALSE
ENSG00000163993	S100P	Hairy-cell group	FALSE	11710	0.0126446	FALSE		FALSE
ENSG00000008438	PGLYRP1	Hairy-cell group	FALSE	11710	0.0126446	FALSE		FALSE
ENSG00000183807	FAM162B	Hairy-cell group	FALSE	11710	0.0126446	FALSE		FALSE
ENSG00000138028	CGREF1	Hairy-cell group	FALSE	11710	0.0126446	FALSE		FALSE
ENSG00000171596	NMUR1	Hairy-cell group	FALSE	11710	0.0126446	FALSE		FALSE
ENSG00000160339	FCN2	Hairy-cell group	FALSE	11717	0.0126441	FALSE		FALSE
ENSG00000204344	STK19	Hairy-cell group	FALSE	11718	0.0126437	FALSE		FALSE
ENSG00000173376	NDNF	Hairy-cell group	FALSE	11719	0.0126437	FALSE		FALSE
ENSG00000100439	ABHD4	Hairy-cell group	FALSE	11719	0.0126437	FALSE		FALSE
ENSG00000175426	PCSK1	Hairy-cell group	FALSE	11719	0.0126437	FALSE		FALSE
ENSG00000101407	TTI1	Hairy-cell group	FALSE	11719	0.0126437	FALSE		FALSE
ENSG00000239810	WI2-3308P17.2	Hairy-cell group	FALSE	11723	0.0126436	FALSE		FALSE
ENSG00000137204	SLC22A7	Hairy-cell group	FALSE	11724	0.0126436	FALSE		FALSE
ENSG00000160013	PTGIR	Hairy-cell group	FALSE	11724	0.0126436	FALSE		FALSE
ENSG00000278870	OR51G1	Hairy-cell group	FALSE	11724	0.0126436	FALSE		FALSE
ENSG00000149308	NPAT	Hairy-cell group	FALSE	11724	0.0126436	FALSE		FALSE
ENSG00000196715	VKORC1L1	Hairy-cell group	FALSE	11724	0.0126436	FALSE		FALSE
ENSG00000100575	TIMM9	Hairy-cell group	FALSE	11724	0.0126436	FALSE		FALSE
ENSG00000175087	PDIK1L	Hairy-cell group	FALSE	11724	0.0126436	FALSE		FALSE
ENSG00000123171	CCDC70	Hairy-cell group	FALSE	11724	0.0126436	FALSE		FALSE
ENSG00000125629	INSIG2	Hairy-cell group	FALSE	11724	0.0126436	FALSE		FALSE
ENSG00000184860	SDR42E1	Hairy-cell group	FALSE	11724	0.0126436	FALSE		FALSE
ENSG00000109790	KLHL5	Hairy-cell group	FALSE	11724	0.0126436	FALSE		FALSE
ENSG00000105669	COPE	Hairy-cell group	FALSE	11724	0.0126436	FALSE		FALSE
ENSG00000162227	TAF6L	Hairy-cell group	FALSE	11724	0.0126436	FALSE		FALSE
ENSG00000115268	RPS15	Hairy-cell group	TRUE	11724	0.0126436	FALSE		FALSE
ENSG00000230549	USP17L1	Hairy-cell group	FALSE	11724	0.0126436	FALSE		FALSE
ENSG00000115423	DNAH6	Hairy-cell group	FALSE	11739	0.0126433	FALSE		FALSE
ENSG00000198788	MUC2	Hairy-cell group	FALSE	11740	0.0126431	FALSE		FALSE
ENSG00000215041	NEURL4	Hairy-cell group	FALSE	11740	0.0126431	FALSE		FALSE
ENSG00000125885	MCM8	Hairy-cell group	FALSE	11740	0.0126431	FALSE		FALSE
ENSG00000184735	DDX53	Hairy-cell group	FALSE	11743	0.0126429	FALSE		FALSE
ENSG00000170967	DDI1	Hairy-cell group	FALSE	11743	0.0126429	FALSE		FALSE
ENSG00000157766	ACAN	Hairy-cell group	FALSE	11743	0.0126429	FALSE		FALSE
ENSG00000161914	ZNF653	Hairy-cell group	FALSE	11746	0.0126428	FALSE		FALSE
ENSG00000124733	MEA1	Hairy-cell group	FALSE	11747	0.0126427	FALSE		FALSE
ENSG00000205129	C4orf47	Hairy-cell group	FALSE	11748	0.0126424	FALSE		FALSE
ENSG00000135220	UGT2A3	Hairy-cell group	FALSE	11749	0.0126422	FALSE		FALSE
ENSG00000134323	MYCN	Hairy-cell group	FALSE	11749	0.0126422	TRUE	oncogene	TRUE	Act
ENSG00000137944	KYAT3	Hairy-cell group	FALSE	11749	0.0126422	FALSE		FALSE
ENSG00000163982	OTOP1	Hairy-cell group	FALSE	11749	0.0126422	FALSE		FALSE
ENSG00000180398	MCFD2	Hairy-cell group	FALSE	11749	0.0126422	FALSE		FALSE
ENSG00000156711	MAPK13	Hairy-cell group	FALSE	11749	0.0126422	FALSE		FALSE
ENSG00000101624	CEP76	Hairy-cell group	FALSE	11749	0.0126422	FALSE		FALSE
ENSG00000123843	C4BPB	Hairy-cell group	FALSE	11749	0.0126422	FALSE		FALSE
ENSG00000066468	FGFR2	Hairy-cell group	FALSE	11749	0.0126422	TRUE	oncogene, fusion	TRUE	Act
ENSG00000186897	C1QL4	Hairy-cell group	FALSE	11749	0.0126422	FALSE		FALSE
ENSG00000213203	GIMAP1	Hairy-cell group	FALSE	11749	0.0126422	FALSE		FALSE
ENSG00000111536	IL26	Hairy-cell group	FALSE	11749	0.0126422	FALSE		FALSE
ENSG00000135747	ZNF670-ZNF695	Hairy-cell group	FALSE	11749	0.0126422	FALSE		FALSE
ENSG00000175315	CST6	Hairy-cell group	FALSE	11749	0.0126422	FALSE		FALSE
ENSG00000145850	TIMD4	Hairy-cell group	FALSE	11749	0.0126422	FALSE		FALSE
ENSG00000179636	TPPP2	Hairy-cell group	FALSE	11749	0.0126422	FALSE		FALSE
ENSG00000173812	EIF1	Hairy-cell group	FALSE	11749	0.0126422	FALSE		FALSE
ENSG00000112210	RAB23	Hairy-cell group	FALSE	11749	0.0126422	FALSE		FALSE
ENSG00000152284	TCF7L1	Hairy-cell group	FALSE	11749	0.0126422	FALSE		FALSE
ENSG00000162999	DUSP19	Hairy-cell group	FALSE	11749	0.0126422	FALSE		FALSE
ENSG00000162976	SLC66A3	Hairy-cell group	FALSE	11749	0.0126422	FALSE		FALSE
ENSG00000138326	RPS24	Hairy-cell group	FALSE	11749	0.0126422	FALSE		FALSE
ENSG00000232125	DYTN	Hairy-cell group	FALSE	11749	0.0126422	FALSE		FALSE
ENSG00000086717	PPEF1	Hairy-cell group	FALSE	11749	0.0126422	FALSE		FALSE
ENSG00000279263	OR2L8	Hairy-cell group	FALSE	11749	0.0126422	FALSE		FALSE
ENSG00000197054	ZNF763	Hairy-cell group	FALSE	11749	0.0126422	FALSE		FALSE
ENSG00000156381	ANKRD9	Hairy-cell group	FALSE	11749	0.0126422	FALSE		FALSE
ENSG00000174600	CMKLR1	Hairy-cell group	FALSE	11749	0.0126422	FALSE		FALSE
ENSG00000197061	H4C3	Hairy-cell group	FALSE	11749	0.0126422	FALSE		FALSE
ENSG00000184574	LPAR5	Hairy-cell group	FALSE	11749	0.0126422	FALSE		FALSE
ENSG00000265203	RBP3	Hairy-cell group	FALSE	11749	0.0126422	FALSE		FALSE
ENSG00000136854	STXBP1	Hairy-cell group	FALSE	11749	0.0126422	FALSE		FALSE
ENSG00000168329	CX3CR1	Hairy-cell group	FALSE	11749	0.0126422	FALSE		FALSE
ENSG00000178338	ZNF354B	Hairy-cell group	FALSE	11749	0.0126422	FALSE		FALSE
ENSG00000171055	FEZ2	Hairy-cell group	FALSE	11749	0.0126422	FALSE		FALSE
ENSG00000183401	CCDC159	Hairy-cell group	FALSE	11749	0.0126422	FALSE		FALSE
ENSG00000122254	HS3ST2	Hairy-cell group	FALSE	11749	0.0126422	FALSE		FALSE
ENSG00000204613	TRIM10	Hairy-cell group	FALSE	11749	0.0126422	FALSE		FALSE
ENSG00000166347	CYB5A	Hairy-cell group	FALSE	11749	0.0126422	FALSE		FALSE
ENSG00000180386	KRTAP9-7	Hairy-cell group	FALSE	11749	0.0126422	FALSE		FALSE
ENSG00000100815	TRIP11	Hairy-cell group	TRUE	11749	0.0126422	TRUE	fusion	TRUE	Act
ENSG00000196337	CGB7	Hairy-cell group	FALSE	11749	0.0126422	FALSE		FALSE
ENSG00000184378	ACTRT3	Hairy-cell group	FALSE	11749	0.0126422	FALSE		FALSE
ENSG00000161513	FDXR	Hairy-cell group	FALSE	11749	0.0126422	FALSE		FALSE
ENSG00000204599	TRIM39	Hairy-cell group	FALSE	11749	0.0126422	FALSE		FALSE
ENSG00000177174	OR14C36	Hairy-cell group	FALSE	11749	0.0126422	FALSE		FALSE
ENSG00000144681	STAC	Hairy-cell group	FALSE	11749	0.0126422	FALSE		FALSE
ENSG00000177570	SAMD12	Hairy-cell group	FALSE	11749	0.0126422	FALSE		FALSE
ENSG00000184163	C1QTNF12	Hairy-cell group	FALSE	11749	0.0126422	FALSE		FALSE
ENSG00000134825	TMEM258	Hairy-cell group	FALSE	11749	0.0126422	FALSE		FALSE
ENSG00000035681	NSMAF	Hairy-cell group	FALSE	11749	0.0126422	FALSE		FALSE
ENSG00000197935	ZNF311	Hairy-cell group	FALSE	11749	0.0126422	FALSE		FALSE
ENSG00000102287	GABRE	Hairy-cell group	FALSE	11749	0.0126422	FALSE		FALSE
ENSG00000117676	RPS6KA1	Hairy-cell group	FALSE	11749	0.0126422	FALSE		FALSE
ENSG00000205439	KRTAP12-3	Hairy-cell group	FALSE	11749	0.0126422	FALSE		FALSE
ENSG00000176087	SLC35A4	Hairy-cell group	FALSE	11749	0.0126422	FALSE		FALSE
ENSG00000198663	C6orf89	Hairy-cell group	FALSE	11749	0.0126422	FALSE		FALSE
ENSG00000196220	SRGAP3	Hairy-cell group	FALSE	11749	0.0126422	TRUE	fusion	TRUE	Act
ENSG00000166884	OR4D6	Hairy-cell group	FALSE	11749	0.0126422	FALSE		FALSE
ENSG00000256060	TRAPPC2B	Hairy-cell group	FALSE	11749	0.0126422	FALSE		FALSE
ENSG00000205572	SERF1B	Hairy-cell group	FALSE	11749	0.0126422	FALSE		FALSE
ENSG00000113525	IL5	Hairy-cell group	FALSE	11749	0.0126422	FALSE		FALSE
ENSG00000141096	DPEP3	Hairy-cell group	FALSE	11749	0.0126422	FALSE		FALSE
ENSG00000175764	TTLL11	Hairy-cell group	FALSE	11749	0.0126422	FALSE		FALSE
ENSG00000169093	ASMTL	Hairy-cell group	FALSE	11749	0.0126422	FALSE		FALSE
ENSG00000215131	C16orf90	Hairy-cell group	FALSE	11749	0.0126422	FALSE		FALSE
ENSG00000114790	ARHGEF26	Hairy-cell group	FALSE	11749	0.0126422	FALSE		FALSE
ENSG00000068985	PAGE1	Hairy-cell group	FALSE	11816	0.0126421	FALSE		FALSE
ENSG00000142025	DMRTC2	Hairy-cell group	FALSE	11816	0.0126421	FALSE		FALSE
ENSG00000121749	TBC1D15	Hairy-cell group	FALSE	11816	0.0126421	FALSE		FALSE
ENSG00000142686	C1orf216	Hairy-cell group	FALSE	11816	0.0126421	FALSE		FALSE
ENSG00000125430	HS3ST3B1	Hairy-cell group	FALSE	11816	0.0126421	FALSE		FALSE
ENSG00000176040	TMPRSS7	Hairy-cell group	FALSE	11816	0.0126421	FALSE		FALSE
ENSG00000083782	EPYC	Hairy-cell group	FALSE	11816	0.0126421	FALSE		FALSE
ENSG00000176922	OR51S1	Hairy-cell group	FALSE	11816	0.0126421	FALSE		FALSE
ENSG00000196793	ZNF239	Hairy-cell group	FALSE	11824	0.0126421	FALSE		FALSE
ENSG00000204954	C12orf73	Hairy-cell group	FALSE	11824	0.0126421	FALSE		FALSE
ENSG00000162738	VANGL2	Hairy-cell group	FALSE	11824	0.0126421	FALSE		FALSE
ENSG00000253305	PCDHGB6	Hairy-cell group	FALSE	11827	0.0126418	FALSE		FALSE
ENSG00000151692	RNF144A	Hairy-cell group	FALSE	11827	0.0126418	FALSE		FALSE
ENSG00000169220	RGS14	Hairy-cell group	FALSE	11829	0.0126417	FALSE		FALSE
ENSG00000155265	GOLGA7B	Hairy-cell group	FALSE	11829	0.0126417	FALSE		FALSE
ENSG00000135569	TAAR5	Hairy-cell group	FALSE	11829	0.0126417	FALSE		FALSE
ENSG00000147257	GPC3	Hairy-cell group	FALSE	11829	0.0126417	TRUE	oncogene, TSG	FALSE
ENSG00000280094	OR1B1	Hairy-cell group	FALSE	11829	0.0126417	FALSE		FALSE
ENSG00000280071	GATD3B	Hairy-cell group	FALSE	11829	0.0126417	FALSE		FALSE
ENSG00000114638	UPK1B	Hairy-cell group	FALSE	11829	0.0126417	FALSE		FALSE
ENSG00000163046	ANKRD30BL	Hairy-cell group	FALSE	11829	0.0126417	FALSE		FALSE
ENSG00000145632	PLK2	Hairy-cell group	FALSE	11829	0.0126417	FALSE		FALSE
ENSG00000237671	GAGE12C	Hairy-cell group	FALSE	11829	0.0126417	FALSE		FALSE
ENSG00000131462	TUBG1	Hairy-cell group	FALSE	11829	0.0126417	FALSE		FALSE
ENSG00000102218	RP2	Hairy-cell group	FALSE	11829	0.0126417	FALSE		FALSE
ENSG00000103061	SLC7A6OS	Hairy-cell group	FALSE	11829	0.0126417	FALSE		FALSE
ENSG00000129862	VCY1B	Hairy-cell group	FALSE	11829	0.0126417	FALSE		FALSE
ENSG00000172638	EFEMP2	Hairy-cell group	FALSE	11829	0.0126417	FALSE		FALSE
ENSG00000143556	S100A7	Hairy-cell group	TRUE	11829	0.0126417	TRUE	fusion	FALSE
ENSG00000144843	ADPRH	Hairy-cell group	FALSE	11829	0.0126417	FALSE		FALSE
ENSG00000121774	KHDRBS1	Hairy-cell group	FALSE	11829	0.0126417	FALSE		FALSE
ENSG00000176049	JAKMIP2	Hairy-cell group	FALSE	11829	0.0126417	FALSE		FALSE
ENSG00000230667	SETSIP	Hairy-cell group	FALSE	11829	0.0126417	FALSE		FALSE
ENSG00000114650	SCAP	Hairy-cell group	FALSE	11829	0.0126417	FALSE		FALSE
ENSG00000120054	CPN1	Hairy-cell group	FALSE	11829	0.0126417	FALSE		FALSE
ENSG00000152266	PTH	Hairy-cell group	FALSE	11829	0.0126417	FALSE		FALSE
ENSG00000112280	COL9A1	Hairy-cell group	FALSE	11829	0.0126417	FALSE		FALSE
ENSG00000177108	ZDHHC22	Hairy-cell group	FALSE	11829	0.0126417	FALSE		FALSE
ENSG00000180424	DEFB123	Hairy-cell group	FALSE	11829	0.0126417	FALSE		FALSE
ENSG00000154258	ABCA9	Hairy-cell group	FALSE	11855	0.0126414	FALSE		FALSE
ENSG00000077152	UBE2T	Hairy-cell group	FALSE	11856	0.0126414	FALSE		FALSE
ENSG00000169894	MUC3A	Hairy-cell group	FALSE	11857	0.0126413	FALSE		FALSE
ENSG00000138085	ATRAID	Hairy-cell group	FALSE	11857	0.0126413	FALSE		FALSE
ENSG00000158716	DUSP23	Hairy-cell group	FALSE	11857	0.0126413	FALSE		FALSE
ENSG00000049246	PER3	Hairy-cell group	FALSE	11857	0.0126413	FALSE		FALSE
ENSG00000196967	ZNF585A	Hairy-cell group	FALSE	11857	0.0126413	FALSE		FALSE
ENSG00000005302	MSL3	Hairy-cell group	FALSE	11857	0.0126413	FALSE		FALSE
ENSG00000130948	HSD17B3	Hairy-cell group	FALSE	11857	0.0126413	FALSE		FALSE
ENSG00000149582	TMEM25	Hairy-cell group	FALSE	11857	0.0126413	FALSE		FALSE
ENSG00000171357	LURAP1	Hairy-cell group	FALSE	11857	0.0126413	FALSE		FALSE
ENSG00000140463	BBS4	Hairy-cell group	FALSE	11857	0.0126413	FALSE		FALSE
ENSG00000198601	OR2M2	Hairy-cell group	FALSE	11857	0.0126413	FALSE		FALSE
ENSG00000196497	IPO4	Hairy-cell group	FALSE	11857	0.0126413	FALSE		FALSE
ENSG00000115556	PLCD4	Hairy-cell group	FALSE	11857	0.0126413	FALSE		FALSE
ENSG00000167083	GNGT2	Hairy-cell group	FALSE	11857	0.0126413	FALSE		FALSE
ENSG00000222009	BTBD19	Hairy-cell group	FALSE	11857	0.0126413	FALSE		FALSE
ENSG00000135341	MAP3K7	Hairy-cell group	FALSE	11857	0.0126413	FALSE		FALSE
ENSG00000276240	OR4E1	Hairy-cell group	FALSE	11857	0.0126413	FALSE		FALSE
ENSG00000187049	TMEM216	Hairy-cell group	FALSE	11857	0.0126413	FALSE		FALSE
ENSG00000165816	VWA2	Hairy-cell group	FALSE	11857	0.0126413	FALSE		FALSE
ENSG00000121797	CCRL2	Hairy-cell group	FALSE	11857	0.0126413	FALSE		FALSE
ENSG00000172382	PRSS27	Hairy-cell group	FALSE	11857	0.0126413	FALSE		FALSE
ENSG00000105048	TNNT1	Hairy-cell group	FALSE	11857	0.0126413	FALSE		FALSE
ENSG00000152578	GRIA4	Hairy-cell group	FALSE	11857	0.0126413	FALSE		FALSE
ENSG00000173431	RNASE8	Hairy-cell group	FALSE	11857	0.0126413	FALSE		FALSE
ENSG00000221843	C2orf16	Hairy-cell group	FALSE	11857	0.0126413	FALSE		FALSE
ENSG00000232388	SMIM26	Hairy-cell group	FALSE	11857	0.0126413	FALSE		FALSE
ENSG00000147081	AKAP4	Hairy-cell group	FALSE	11857	0.0126413	FALSE		FALSE
ENSG00000129933	MAU2	Hairy-cell group	FALSE	11857	0.0126413	FALSE		FALSE
ENSG00000164976	MYORG	Hairy-cell group	FALSE	11857	0.0126413	FALSE		FALSE
ENSG00000182583	VCX	Hairy-cell group	FALSE	11857	0.0126413	FALSE		FALSE
ENSG00000198759	EGFL6	Hairy-cell group	FALSE	11857	0.0126413	FALSE		FALSE
ENSG00000110076	NRXN2	Hairy-cell group	FALSE	11857	0.0126413	FALSE		FALSE
ENSG00000124429	POF1B	Hairy-cell group	FALSE	11857	0.0126413	FALSE		FALSE
ENSG00000184156	KCNQ3	Hairy-cell group	FALSE	11857	0.0126413	FALSE		FALSE
ENSG00000157358	PRAMEF15	Hairy-cell group	FALSE	11857	0.0126413	FALSE		FALSE
ENSG00000212807	OR2A42	Hairy-cell group	FALSE	11857	0.0126413	FALSE		FALSE
ENSG00000168418	KCNG4	Hairy-cell group	FALSE	11857	0.0126413	FALSE		FALSE
ENSG00000181444	ZNF467	Hairy-cell group	FALSE	11857	0.0126413	FALSE		FALSE
ENSG00000154447	SH3RF1	Hairy-cell group	FALSE	11857	0.0126413	FALSE		FALSE
ENSG00000175376	EIF1AD	Hairy-cell group	FALSE	11857	0.0126413	FALSE		FALSE
ENSG00000116962	NID1	Hairy-cell group	FALSE	11857	0.0126413	FALSE		FALSE
ENSG00000241258	CRCP	Hairy-cell group	FALSE	11857	0.0126413	FALSE		FALSE
ENSG00000053524	MCF2L2	Hairy-cell group	FALSE	11857	0.0126413	FALSE		FALSE
ENSG00000151470	C4orf33	Hairy-cell group	FALSE	11857	0.0126413	FALSE		FALSE
ENSG00000127993	RBM48	Hairy-cell group	FALSE	11857	0.0126413	FALSE		FALSE
ENSG00000164500	SPATA48	Hairy-cell group	FALSE	11857	0.0126413	FALSE		FALSE
ENSG00000076650	GPATCH1	Hairy-cell group	FALSE	11857	0.0126413	FALSE		FALSE
ENSG00000164323	CFAP97	Hairy-cell group	FALSE	11857	0.0126413	FALSE		FALSE
ENSG00000227488	GAGE12D	Hairy-cell group	FALSE	11857	0.0126413	FALSE		FALSE
ENSG00000181885	CLDN7	Hairy-cell group	FALSE	11857	0.0126413	FALSE		FALSE
ENSG00000132517	SLC52A1	Hairy-cell group	FALSE	11857	0.0126413	FALSE		FALSE
ENSG00000117505	DR1	Hairy-cell group	FALSE	11857	0.0126413	FALSE		FALSE
ENSG00000139973	SYT16	Hairy-cell group	FALSE	11909	0.012641	FALSE		FALSE
ENSG00000069206	ADAM7	Hairy-cell group	FALSE	11909	0.012641	FALSE		FALSE
ENSG00000269720	CCDC194	Hairy-cell group	FALSE	11909	0.012641	FALSE		FALSE
ENSG00000076554	TPD52	Hairy-cell group	FALSE	11909	0.012641	FALSE		FALSE
ENSG00000163251	FZD5	Hairy-cell group	FALSE	11909	0.012641	FALSE		FALSE
ENSG00000166091	CMTM5	Hairy-cell group	FALSE	11909	0.012641	FALSE		FALSE
ENSG00000198252	STYX	Hairy-cell group	FALSE	11909	0.012641	FALSE		FALSE
ENSG00000101413	RPRD1B	Hairy-cell group	FALSE	11916	0.0126403	FALSE		FALSE
ENSG00000152939	MARVELD2	Hairy-cell group	FALSE	11917	0.0126403	FALSE		FALSE
ENSG00000165259	HDX	Hairy-cell group	FALSE	11918	0.01264	FALSE		FALSE
ENSG00000285269	AL160269.1	Hairy-cell group	FALSE	11919	0.0126396	FALSE		FALSE
ENSG00000164100	NDST3	Hairy-cell group	FALSE	11920	0.0126395	FALSE		FALSE
ENSG00000178199	ZC3H12D	Hairy-cell group	FALSE	11921	0.012639	FALSE		FALSE
ENSG00000110888	CAPRIN2	Hairy-cell group	FALSE	11922	0.0126385	FALSE		FALSE
ENSG00000253958	CLDN23	Hairy-cell group	FALSE	11923	0.0126383	FALSE		FALSE
ENSG00000151033	LYZL2	Hairy-cell group	FALSE	11924	0.0126376	FALSE		FALSE
ENSG00000132824	SERINC3	Hairy-cell group	FALSE	11924	0.0126376	FALSE		FALSE
ENSG00000135763	URB2	Hairy-cell group	FALSE	11924	0.0126376	FALSE		FALSE
ENSG00000275395	FCGBP	Hairy-cell group	FALSE	11927	0.0126375	FALSE		FALSE
ENSG00000041515	MYO16	Hairy-cell group	FALSE	11927	0.0126375	FALSE		FALSE
ENSG00000233608	TWIST2	Hairy-cell group	FALSE	11929	0.0126374	FALSE		FALSE
ENSG00000162813	BPNT1	Hairy-cell group	FALSE	11929	0.0126374	FALSE		FALSE
ENSG00000123364	HOXC13	Hairy-cell group	TRUE	11929	0.0126374	TRUE	oncogene, fusion	TRUE	Act
ENSG00000198643	FAM3D	Hairy-cell group	FALSE	11929	0.0126374	FALSE		FALSE
ENSG00000176884	GRIN1	Hairy-cell group	FALSE	11929	0.0126374	FALSE		FALSE
ENSG00000101405	OXT	Hairy-cell group	FALSE	11929	0.0126374	FALSE		FALSE
ENSG00000232264	USP17L24	Hairy-cell group	FALSE	11929	0.0126374	FALSE		FALSE
ENSG00000162723	SLAMF9	Hairy-cell group	FALSE	11929	0.0126374	FALSE		FALSE
ENSG00000167723	TRPV3	Hairy-cell group	FALSE	11929	0.0126374	FALSE		FALSE
ENSG00000163682	RPL9	Hairy-cell group	FALSE	11929	0.0126374	FALSE		FALSE
ENSG00000124380	SNRNP27	Hairy-cell group	FALSE	11929	0.0126374	FALSE		FALSE
ENSG00000204475	NCR3	Hairy-cell group	FALSE	11929	0.0126374	FALSE		FALSE
ENSG00000168582	CRYGA	Hairy-cell group	FALSE	11929	0.0126374	FALSE		FALSE
ENSG00000170561	IRX2	Hairy-cell group	FALSE	11929	0.0126374	FALSE		FALSE
ENSG00000164136	IL15	Hairy-cell group	FALSE	11929	0.0126374	FALSE		FALSE
ENSG00000133433	GSTT2B	Hairy-cell group	FALSE	11929	0.0126374	FALSE		FALSE
ENSG00000215269	GAGE12G	Hairy-cell group	FALSE	11929	0.0126374	FALSE		FALSE
ENSG00000131068	DEFB118	Hairy-cell group	FALSE	11929	0.0126374	FALSE		FALSE
ENSG00000123407	HOXC12	Hairy-cell group	FALSE	11929	0.0126374	FALSE		FALSE
ENSG00000073756	PTGS2	Hairy-cell group	FALSE	11929	0.0126374	FALSE		FALSE
ENSG00000185105	MYADML2	Hairy-cell group	FALSE	11929	0.0126374	FALSE		FALSE
ENSG00000272196	H2AC19	Hairy-cell group	FALSE	11929	0.0126374	FALSE		FALSE
ENSG00000170279	C7orf33	Hairy-cell group	FALSE	11929	0.0126374	FALSE		FALSE
ENSG00000158865	SLC5A11	Hairy-cell group	FALSE	11929	0.0126374	FALSE		FALSE
ENSG00000105649	RAB3A	Hairy-cell group	FALSE	11929	0.0126374	FALSE		FALSE
ENSG00000173917	HOXB2	Hairy-cell group	FALSE	11929	0.0126374	FALSE		FALSE
ENSG00000170579	DLGAP1	Hairy-cell group	FALSE	11929	0.0126374	FALSE		FALSE
ENSG00000105664	COMP	Hairy-cell group	FALSE	11929	0.0126374	FALSE		FALSE
ENSG00000120337	TNFSF18	Hairy-cell group	FALSE	11929	0.0126374	FALSE		FALSE
ENSG00000134287	ARF3	Hairy-cell group	FALSE	11929	0.0126374	FALSE		FALSE
ENSG00000159713	TPPP3	Hairy-cell group	FALSE	11929	0.0126374	FALSE		FALSE
ENSG00000105708	ZNF14	Hairy-cell group	FALSE	11929	0.0126374	FALSE		FALSE
ENSG00000127743	IL17B	Hairy-cell group	FALSE	11929	0.0126374	FALSE		FALSE
ENSG00000109654	TRIM2	Hairy-cell group	FALSE	11929	0.0126374	FALSE		FALSE
ENSG00000166448	TMEM130	Hairy-cell group	FALSE	11929	0.0126374	FALSE		FALSE
ENSG00000169105	CHST14	Hairy-cell group	FALSE	11929	0.0126374	FALSE		FALSE
ENSG00000120963	ZNF706	Hairy-cell group	FALSE	11929	0.0126374	FALSE		FALSE
ENSG00000284306	SSU72P2	Hairy-cell group	FALSE	11929	0.0126374	FALSE		FALSE
ENSG00000204022	LIPJ	Hairy-cell group	FALSE	11929	0.0126374	FALSE		FALSE
ENSG00000196260	SFTA2	Hairy-cell group	FALSE	11929	0.0126374	FALSE		FALSE
ENSG00000177721	ANXA2R	Hairy-cell group	FALSE	11929	0.0126374	FALSE		FALSE
ENSG00000164746	C7orf57	Hairy-cell group	FALSE	11929	0.0126374	FALSE		FALSE
ENSG00000133019	CHRM3	Hairy-cell group	FALSE	11929	0.0126374	FALSE		FALSE
ENSG00000143614	GATAD2B	Hairy-cell group	FALSE	11929	0.0126374	FALSE		FALSE
ENSG00000175591	P2RY2	Hairy-cell group	FALSE	11929	0.0126374	FALSE		FALSE
ENSG00000272391	POM121C	Hairy-cell group	FALSE	11929	0.0126374	FALSE		FALSE
ENSG00000133665	DYDC2	Hairy-cell group	FALSE	11929	0.0126374	FALSE		FALSE
ENSG00000125378	BMP4	Hairy-cell group	FALSE	11929	0.0126374	FALSE		FALSE
ENSG00000174004	NRROS	Hairy-cell group	FALSE	11929	0.0126374	FALSE		FALSE
ENSG00000143756	FBXO28	Hairy-cell group	FALSE	11929	0.0126374	FALSE		FALSE
ENSG00000187180	LCE2C	Hairy-cell group	FALSE	11929	0.0126374	FALSE		FALSE
ENSG00000141622	RNF165	Hairy-cell group	FALSE	11929	0.0126374	FALSE		FALSE
ENSG00000054179	ENTPD2	Hairy-cell group	FALSE	11929	0.0126374	FALSE		FALSE
ENSG00000095981	KCNK16	Hairy-cell group	FALSE	11929	0.0126374	FALSE		FALSE
ENSG00000215788	TNFRSF25	Hairy-cell group	FALSE	11929	0.0126374	FALSE		FALSE
ENSG00000198898	CAPZA2	Hairy-cell group	FALSE	11929	0.0126374	FALSE		FALSE
ENSG00000152969	JAKMIP1	Hairy-cell group	FALSE	11985	0.0126365	FALSE		FALSE
ENSG00000138411	HECW2	Hairy-cell group	FALSE	11985	0.0126365	FALSE		FALSE
ENSG00000173898	SPTBN2	Hairy-cell group	FALSE	11987	0.0126359	FALSE		FALSE
ENSG00000187240	DYNC2H1	Hairy-cell group	FALSE	11987	0.0126359	FALSE		FALSE
ENSG00000186572	DEFB107A	Hairy-cell group	FALSE	11989	0.0126359	FALSE		FALSE
ENSG00000136807	CDK9	Hairy-cell group	FALSE	11989	0.0126359	FALSE		FALSE
ENSG00000007372	PAX6	Hairy-cell group	FALSE	11989	0.0126359	FALSE		FALSE
ENSG00000077498	TYR	Hairy-cell group	FALSE	11989	0.0126359	FALSE		FALSE
ENSG00000125122	LRRC29	Hairy-cell group	FALSE	11989	0.0126359	FALSE		FALSE
ENSG00000124302	CHST8	Hairy-cell group	FALSE	11989	0.0126359	FALSE		FALSE
ENSG00000197713	RPE	Hairy-cell group	FALSE	11989	0.0126359	FALSE		FALSE
ENSG00000197641	SERPINB13	Hairy-cell group	FALSE	11989	0.0126359	FALSE		FALSE
ENSG00000132423	COQ3	Hairy-cell group	FALSE	11989	0.0126359	FALSE		FALSE
ENSG00000177984	LCN15	Hairy-cell group	FALSE	11989	0.0126359	FALSE		FALSE
ENSG00000141452	RMC1	Hairy-cell group	FALSE	11989	0.0126359	FALSE		FALSE
ENSG00000216588	IGSF23	Hairy-cell group	FALSE	11989	0.0126359	FALSE		FALSE
ENSG00000214872	SMTNL1	Hairy-cell group	FALSE	11989	0.0126359	FALSE		FALSE
ENSG00000274749	KRTAP7-1	Hairy-cell group	FALSE	11989	0.0126359	FALSE		FALSE
ENSG00000119950	MXI1	Hairy-cell group	FALSE	11989	0.0126359	FALSE		FALSE
ENSG00000090097	PCBP4	Hairy-cell group	FALSE	11989	0.0126359	FALSE		FALSE
ENSG00000128322	IGLL1	Hairy-cell group	FALSE	11989	0.0126359	FALSE		FALSE
ENSG00000164342	TLR3	Hairy-cell group	FALSE	11989	0.0126359	FALSE		FALSE
ENSG00000169469	SPRR1B	Hairy-cell group	FALSE	11989	0.0126359	FALSE		FALSE
ENSG00000188811	NHLRC3	Hairy-cell group	FALSE	11989	0.0126359	FALSE		FALSE
ENSG00000128040	SPINK2	Hairy-cell group	FALSE	11989	0.0126359	FALSE		FALSE
ENSG00000176532	PRR15	Hairy-cell group	FALSE	11989	0.0126359	FALSE		FALSE
ENSG00000102981	PARD6A	Hairy-cell group	FALSE	11989	0.0126359	FALSE		FALSE
ENSG00000164434	FABP7	Hairy-cell group	FALSE	11989	0.0126359	FALSE		FALSE
ENSG00000100883	SRP54	Hairy-cell group	FALSE	11989	0.0126359	FALSE		FALSE
ENSG00000162885	B3GALNT2	Hairy-cell group	FALSE	11989	0.0126359	FALSE		FALSE
ENSG00000160712	IL6R	Hairy-cell group	TRUE	11989	0.0126359	FALSE		FALSE
ENSG00000204001	LCN8	Hairy-cell group	FALSE	11989	0.0126359	FALSE		FALSE
ENSG00000284465	TAF11L7	Hairy-cell group	FALSE	11989	0.0126359	FALSE		FALSE
ENSG00000111262	KCNA1	Hairy-cell group	FALSE	11989	0.0126359	FALSE		FALSE
ENSG00000196990	FAM163B	Hairy-cell group	FALSE	11989	0.0126359	FALSE		FALSE
ENSG00000160323	ADAMTS13	Hairy-cell group	FALSE	11989	0.0126359	FALSE		FALSE
ENSG00000156531	PHF6	Hairy-cell group	TRUE	11989	0.0126359	TRUE	TSG	TRUE	LoF
ENSG00000135316	SYNCRIP	Hairy-cell group	FALSE	12022	0.0126359	FALSE		FALSE
ENSG00000148218	ALAD	Hairy-cell group	FALSE	12022	0.0126359	FALSE		FALSE
ENSG00000143595	AQP10	Hairy-cell group	FALSE	12022	0.0126359	FALSE		FALSE
ENSG00000161807	OR7G1	Hairy-cell group	FALSE	12022	0.0126359	FALSE		FALSE
ENSG00000249915	PDCD6	Hairy-cell group	FALSE	12022	0.0126359	FALSE		FALSE
ENSG00000182218	HHIPL1	Hairy-cell group	FALSE	12027	0.0126358	FALSE		FALSE
ENSG00000186765	FSCN2	Hairy-cell group	FALSE	12028	0.0126356	FALSE		FALSE
ENSG00000140798	ABCC12	Hairy-cell group	FALSE	12029	0.0126351	FALSE		FALSE
ENSG00000118729	CASQ2	Hairy-cell group	FALSE	12030	0.0126347	FALSE		FALSE
ENSG00000155816	FMN2	Hairy-cell group	FALSE	12030	0.0126347	FALSE		FALSE
ENSG00000138136	LBX1	Hairy-cell group	FALSE	12032	0.0126347	FALSE		FALSE
ENSG00000251201	TMED7-TICAM2	Hairy-cell group	FALSE	12032	0.0126347	FALSE		FALSE
ENSG00000167508	MVD	Hairy-cell group	FALSE	12034	0.0126341	FALSE		FALSE
ENSG00000163295	ALPI	Hairy-cell group	FALSE	12034	0.0126341	FALSE		FALSE
ENSG00000099769	IGFALS	Hairy-cell group	FALSE	12034	0.0126341	FALSE		FALSE
ENSG00000143409	MINDY1	Hairy-cell group	FALSE	12037	0.0126338	FALSE		FALSE
ENSG00000170523	KRT83	Hairy-cell group	FALSE	12038	0.0126338	FALSE		FALSE
ENSG00000112964	GHR	Hairy-cell group	FALSE	12039	0.0126338	FALSE		FALSE
ENSG00000243709	LEFTY1	Hairy-cell group	FALSE	12039	0.0126338	FALSE		FALSE
ENSG00000198730	CTR9	Hairy-cell group	FALSE	12041	0.0126337	FALSE		FALSE
ENSG00000110925	CSRNP2	Hairy-cell group	FALSE	12042	0.0126337	FALSE		FALSE
ENSG00000166664	CHRFAM7A	Hairy-cell group	FALSE	12042	0.0126337	FALSE		FALSE
ENSG00000173762	CD7	Hairy-cell group	FALSE	12044	0.0126331	FALSE		FALSE
ENSG00000187164	SHTN1	Hairy-cell group	FALSE	12045	0.012633	TRUE	fusion	FALSE
ENSG00000143198	MGST3	Hairy-cell group	FALSE	12045	0.012633	FALSE		FALSE
ENSG00000136213	CHST12	Hairy-cell group	FALSE	12047	0.012633	FALSE		FALSE
ENSG00000272162	AL024498.2	Hairy-cell group	FALSE	12047	0.012633	FALSE		FALSE
ENSG00000145217	SLC26A1	Hairy-cell group	FALSE	12049	0.0126323	FALSE		FALSE
ENSG00000112799	LY86	Hairy-cell group	FALSE	12050	0.0126323	FALSE		FALSE
ENSG00000284505	LYNX1-SLURP2	Hairy-cell group	FALSE	12051	0.012632	FALSE		FALSE
ENSG00000158315	RHBDL2	Hairy-cell group	FALSE	12051	0.012632	FALSE		FALSE
ENSG00000158987	RAPGEF6	Hairy-cell group	FALSE	12051	0.012632	FALSE		FALSE
ENSG00000167491	GATAD2A	Hairy-cell group	FALSE	12051	0.012632	FALSE		FALSE
ENSG00000092208	GEMIN2	Hairy-cell group	FALSE	12051	0.012632	FALSE		FALSE
ENSG00000145321	GC	Hairy-cell group	FALSE	12056	0.012632	FALSE		FALSE
ENSG00000092140	G2E3	Hairy-cell group	FALSE	12057	0.0126318	FALSE		FALSE
ENSG00000163961	RNF168	Hairy-cell group	FALSE	12058	0.0126303	FALSE		FALSE
ENSG00000226792	C13orf42	Hairy-cell group	FALSE	12059	0.0126295	FALSE		FALSE
ENSG00000181191	PJA1	Hairy-cell group	FALSE	12059	0.0126295	FALSE		FALSE
ENSG00000227551	USP17L12	Hairy-cell group	FALSE	12059	0.0126295	FALSE		FALSE
ENSG00000116161	CACYBP	Hairy-cell group	FALSE	12059	0.0126295	FALSE		FALSE
ENSG00000112246	SIM1	Hairy-cell group	FALSE	12059	0.0126295	FALSE		FALSE
ENSG00000128285	MCHR1	Hairy-cell group	FALSE	12059	0.0126295	FALSE		FALSE
ENSG00000108839	ALOX12	Hairy-cell group	FALSE	12059	0.0126295	FALSE		FALSE
ENSG00000101182	PSMA7	Hairy-cell group	FALSE	12059	0.0126295	FALSE		FALSE
ENSG00000268432	AC026407.1	Hairy-cell group	FALSE	12067	0.0126295	FALSE		FALSE
ENSG00000205045	SLFN12L	Hairy-cell group	FALSE	12068	0.0126291	FALSE		FALSE
ENSG00000162065	TBC1D24	Hairy-cell group	FALSE	12069	0.0126287	FALSE		FALSE
ENSG00000134256	CD101	Hairy-cell group	FALSE	12070	0.0126282	FALSE		FALSE
ENSG00000164463	CREBRF	Hairy-cell group	FALSE	12070	0.0126282	FALSE		FALSE
ENSG00000197471	SPN	Hairy-cell group	FALSE	12072	0.0126282	FALSE		FALSE
ENSG00000131711	MAP1B	Hairy-cell group	FALSE	12073	0.0126281	FALSE		FALSE
ENSG00000145012	LPP	Hairy-cell group	TRUE	12073	0.0126281	TRUE	oncogene, fusion	TRUE	Act
ENSG00000142186	SCYL1	Hairy-cell group	FALSE	12073	0.0126281	FALSE		FALSE
ENSG00000188992	LIPI	Hairy-cell group	FALSE	12073	0.0126281	FALSE		FALSE
ENSG00000176842	IRX5	Hairy-cell group	FALSE	12073	0.0126281	FALSE		FALSE
ENSG00000148341	SH3GLB2	Hairy-cell group	FALSE	12073	0.0126281	FALSE		FALSE
ENSG00000120860	WASHC3	Hairy-cell group	FALSE	12073	0.0126281	FALSE		FALSE
ENSG00000122733	PHF24	Hairy-cell group	FALSE	12073	0.0126281	FALSE		FALSE
ENSG00000152595	MEPE	Hairy-cell group	FALSE	12073	0.0126281	FALSE		FALSE
ENSG00000154328	NEIL2	Hairy-cell group	FALSE	12073	0.0126281	FALSE		FALSE
ENSG00000147324	MFHAS1	Hairy-cell group	FALSE	12073	0.0126281	FALSE		FALSE
ENSG00000109794	FAM149A	Hairy-cell group	FALSE	12073	0.0126281	FALSE		FALSE
ENSG00000088320	REM1	Hairy-cell group	FALSE	12073	0.0126281	FALSE		FALSE
ENSG00000185049	NELFA	Hairy-cell group	FALSE	12086	0.012628	FALSE		FALSE
ENSG00000221968	FADS3	Hairy-cell group	FALSE	12087	0.0126278	FALSE		FALSE
ENSG00000154957	ZNF18	Hairy-cell group	FALSE	12088	0.0126277	FALSE		FALSE
ENSG00000076716	GPC4	Hairy-cell group	FALSE	12089	0.0126277	FALSE		FALSE
ENSG00000167749	KLK4	Hairy-cell group	FALSE	12089	0.0126277	FALSE		FALSE
ENSG00000087076	HSD17B14	Hairy-cell group	FALSE	12091	0.0126272	FALSE		FALSE
ENSG00000041880	PARP3	Hairy-cell group	FALSE	12092	0.0126271	FALSE		FALSE
ENSG00000182459	TEX19	Hairy-cell group	FALSE	12093	0.0126269	FALSE		FALSE
ENSG00000126259	KIRREL2	Hairy-cell group	FALSE	12093	0.0126269	FALSE		FALSE
ENSG00000189132	FAM47B	Hairy-cell group	FALSE	12093	0.0126269	FALSE		FALSE
ENSG00000176142	TMEM39A	Hairy-cell group	FALSE	12093	0.0126269	FALSE		FALSE
ENSG00000130598	TNNI2	Hairy-cell group	FALSE	12093	0.0126269	FALSE		FALSE
ENSG00000148153	INIP	Hairy-cell group	FALSE	12093	0.0126269	FALSE		FALSE
ENSG00000170374	SP7	Hairy-cell group	FALSE	12099	0.0126269	FALSE		FALSE
ENSG00000173141	MRPL57	Hairy-cell group	FALSE	12100	0.0126265	FALSE		FALSE
ENSG00000141854	MISP3	Hairy-cell group	FALSE	12101	0.0126264	FALSE		FALSE
ENSG00000158555	GDPD5	Hairy-cell group	FALSE	12101	0.0126264	FALSE		FALSE
ENSG00000161011	SQSTM1	Hairy-cell group	FALSE	12103	0.0126264	FALSE		FALSE
ENSG00000175267	VWA3A	Hairy-cell group	FALSE	12104	0.0126261	FALSE		FALSE
ENSG00000182450	KCNK4	Hairy-cell group	FALSE	12104	0.0126261	FALSE		FALSE
ENSG00000204021	LIPK	Hairy-cell group	FALSE	12106	0.0126258	FALSE		FALSE
ENSG00000244486	SCARF2	Hairy-cell group	FALSE	12106	0.0126258	FALSE		FALSE
ENSG00000204314	PRRT1	Hairy-cell group	FALSE	12106	0.0126258	FALSE		FALSE
ENSG00000125912	NCLN	Hairy-cell group	FALSE	12106	0.0126258	FALSE		FALSE
ENSG00000085998	POMGNT1	Hairy-cell group	FALSE	12110	0.0126257	FALSE		FALSE
ENSG00000144959	NCEH1	Hairy-cell group	FALSE	12111	0.0126254	FALSE		FALSE
ENSG00000172487	OR8J1	Hairy-cell group	FALSE	12112	0.0126251	FALSE		FALSE
ENSG00000133884	DPF2	Hairy-cell group	FALSE	12112	0.0126251	FALSE		FALSE
ENSG00000181704	YIPF6	Hairy-cell group	FALSE	12112	0.0126251	FALSE		FALSE
ENSG00000140835	CHST4	Hairy-cell group	FALSE	12112	0.0126251	FALSE		FALSE
ENSG00000134574	DDB2	Hairy-cell group	FALSE	12112	0.0126251	TRUE	oncogene, TSG	TRUE	LoF
ENSG00000115263	GCG	Hairy-cell group	FALSE	12112	0.0126251	FALSE		FALSE
ENSG00000198520	ARMH1	Hairy-cell group	FALSE	12112	0.0126251	FALSE		FALSE
ENSG00000105705	SUGP1	Hairy-cell group	FALSE	12112	0.0126251	FALSE		FALSE
ENSG00000137414	FAM8A1	Hairy-cell group	FALSE	12112	0.0126251	FALSE		FALSE
ENSG00000132938	MTUS2	Hairy-cell group	FALSE	12112	0.0126251	FALSE		FALSE
ENSG00000157036	EXOG	Hairy-cell group	FALSE	12112	0.0126251	FALSE		FALSE
ENSG00000132446	FTHL17	Hairy-cell group	FALSE	12112	0.0126251	FALSE		FALSE
ENSG00000053438	NNAT	Hairy-cell group	FALSE	12112	0.0126251	FALSE		FALSE
ENSG00000179580	RNF151	Hairy-cell group	FALSE	12112	0.0126251	FALSE		FALSE
ENSG00000174567	GOLT1A	Hairy-cell group	FALSE	12112	0.0126251	FALSE		FALSE
ENSG00000132661	NXT1	Hairy-cell group	FALSE	12112	0.0126251	FALSE		FALSE
ENSG00000274349	ZNF658	Hairy-cell group	FALSE	12112	0.0126251	FALSE		FALSE
ENSG00000196776	CD47	Hairy-cell group	FALSE	12112	0.0126251	FALSE		FALSE
ENSG00000108342	CSF3	Hairy-cell group	FALSE	12112	0.0126251	FALSE		FALSE
ENSG00000160588	MPZL3	Hairy-cell group	FALSE	12112	0.0126251	FALSE		FALSE
ENSG00000162040	HS3ST6	Hairy-cell group	FALSE	12112	0.0126251	FALSE		FALSE
ENSG00000137463	MGARP	Hairy-cell group	FALSE	12112	0.0126251	FALSE		FALSE
ENSG00000187867	PALM3	Hairy-cell group	FALSE	12112	0.0126251	FALSE		FALSE
ENSG00000198918	RPL39	Hairy-cell group	FALSE	12112	0.0126251	FALSE		FALSE
ENSG00000122783	CYREN	Hairy-cell group	FALSE	12112	0.0126251	FALSE		FALSE
ENSG00000255307	OR52B2	Hairy-cell group	FALSE	12112	0.0126251	FALSE		FALSE
ENSG00000269699	ZIM2	Hairy-cell group	FALSE	12112	0.0126251	FALSE		FALSE
ENSG00000205659	LIN52	Hairy-cell group	FALSE	12112	0.0126251	FALSE		FALSE
ENSG00000175182	FAM131A	Hairy-cell group	FALSE	12112	0.0126251	FALSE		FALSE
ENSG00000125741	OPA3	Hairy-cell group	FALSE	12112	0.0126251	FALSE		FALSE
ENSG00000118514	ALDH8A1	Hairy-cell group	FALSE	12112	0.0126251	FALSE		FALSE
ENSG00000102978	POLR2C	Hairy-cell group	FALSE	12112	0.0126251	FALSE		FALSE
ENSG00000197860	SGTB	Hairy-cell group	FALSE	12112	0.0126251	FALSE		FALSE
ENSG00000206422	LRRC30	Hairy-cell group	FALSE	12112	0.0126251	FALSE		FALSE
ENSG00000204873	KRTAP9-3	Hairy-cell group	FALSE	12112	0.0126251	FALSE		FALSE
ENSG00000165953	SERPINA12	Hairy-cell group	FALSE	12112	0.0126251	FALSE		FALSE
ENSG00000214194	SMIM30	Hairy-cell group	FALSE	12112	0.0126251	FALSE		FALSE
ENSG00000172137	CALB2	Hairy-cell group	FALSE	12112	0.0126251	FALSE		FALSE
ENSG00000100426	ZBED4	Hairy-cell group	FALSE	12112	0.0126251	FALSE		FALSE
ENSG00000198573	SPANXC	Hairy-cell group	FALSE	12112	0.0126251	FALSE		FALSE
ENSG00000176974	SHMT1	Hairy-cell group	FALSE	12112	0.0126251	FALSE		FALSE
ENSG00000133983	COX16	Hairy-cell group	FALSE	12112	0.0126251	FALSE		FALSE
ENSG00000139329	LUM	Hairy-cell group	FALSE	12112	0.0126251	FALSE		FALSE
ENSG00000139826	ABHD13	Hairy-cell group	FALSE	12112	0.0126251	FALSE		FALSE
ENSG00000265241	RBM8A	Hairy-cell group	FALSE	12112	0.0126251	FALSE		FALSE
ENSG00000198642	KLHL9	Hairy-cell group	FALSE	12112	0.0126251	FALSE		FALSE
ENSG00000173826	KCNH6	Hairy-cell group	FALSE	12112	0.0126251	FALSE		FALSE
ENSG00000175575	PAAF1	Hairy-cell group	FALSE	12112	0.0126251	FALSE		FALSE
ENSG00000174225	ARL13A	Hairy-cell group	FALSE	12112	0.0126251	FALSE		FALSE
ENSG00000136247	ZDHHC4	Hairy-cell group	FALSE	12112	0.0126251	FALSE		FALSE
ENSG00000115486	GGCX	Hairy-cell group	FALSE	12112	0.0126251	FALSE		FALSE
ENSG00000172840	PDP2	Hairy-cell group	FALSE	12112	0.0126251	FALSE		FALSE
ENSG00000055950	MRPL43	Hairy-cell group	FALSE	12112	0.0126251	FALSE		FALSE
ENSG00000164086	DUSP7	Hairy-cell group	FALSE	12112	0.0126251	FALSE		FALSE
ENSG00000161955	TNFSF13	Hairy-cell group	FALSE	12112	0.0126251	FALSE		FALSE
ENSG00000204628	RACK1	Hairy-cell group	FALSE	12112	0.0126251	FALSE		FALSE
ENSG00000211584	SLC48A1	Hairy-cell group	FALSE	12112	0.0126251	FALSE		FALSE
ENSG00000196998	WDR45	Hairy-cell group	FALSE	12112	0.0126251	FALSE		TRUE	LoF
ENSG00000174007	CEP19	Hairy-cell group	FALSE	12112	0.0126251	FALSE		FALSE
ENSG00000132313	MRPL35	Hairy-cell group	FALSE	12112	0.0126251	FALSE		FALSE
ENSG00000171121	KCNMB3	Hairy-cell group	FALSE	12112	0.0126251	FALSE		FALSE
ENSG00000181652	ATG9B	Hairy-cell group	FALSE	12112	0.0126251	FALSE		FALSE
ENSG00000124875	CXCL6	Hairy-cell group	FALSE	12112	0.0126251	FALSE		FALSE
ENSG00000161243	FBXO27	Hairy-cell group	FALSE	12112	0.0126251	FALSE		FALSE
ENSG00000092377	TBL1Y	Hairy-cell group	FALSE	12112	0.0126251	FALSE		FALSE
ENSG00000166405	RIC3	Hairy-cell group	FALSE	12112	0.0126251	FALSE		FALSE
ENSG00000234829	IFNA17	Hairy-cell group	FALSE	12112	0.0126251	FALSE		FALSE
ENSG00000104983	CCDC61	Hairy-cell group	FALSE	12112	0.0126251	FALSE		FALSE
ENSG00000197568	HHLA3	Hairy-cell group	FALSE	12112	0.0126251	FALSE		FALSE
ENSG00000262655	SPON1	Hairy-cell group	FALSE	12112	0.0126251	FALSE		FALSE
ENSG00000174417	TRHR	Hairy-cell group	FALSE	12112	0.0126251	FALSE		FALSE
ENSG00000072182	ASIC4	Hairy-cell group	FALSE	12112	0.0126251	FALSE		FALSE
ENSG00000185483	ROR1	Hairy-cell group	FALSE	12112	0.0126251	FALSE		FALSE
ENSG00000113946	CLDN16	Hairy-cell group	FALSE	12185	0.0126249	FALSE		FALSE
ENSG00000268790	AC008764.4	Hairy-cell group	FALSE	12186	0.0126245	FALSE		FALSE
ENSG00000268098	AP000688.1	Hairy-cell group	FALSE	12186	0.0126245	FALSE		FALSE
ENSG00000267748	AC011479.2	Hairy-cell group	FALSE	12186	0.0126245	FALSE		FALSE
ENSG00000134249	ADAM30	Hairy-cell group	FALSE	12186	0.0126245	FALSE		FALSE
ENSG00000243480	AMY2A	Hairy-cell group	FALSE	12190	0.0126243	FALSE		FALSE
ENSG00000182831	C16orf72	Hairy-cell group	FALSE	12191	0.0126243	FALSE		FALSE
ENSG00000166928	MS4A14	Hairy-cell group	FALSE	12191	0.0126243	FALSE		FALSE
ENSG00000170653	ATF7	Hairy-cell group	FALSE	12193	0.0126242	FALSE		FALSE
ENSG00000169340	PDILT	Hairy-cell group	FALSE	12194	0.0126241	FALSE		FALSE
ENSG00000144868	TMEM108	Hairy-cell group	FALSE	12194	0.0126241	FALSE		FALSE
ENSG00000119900	OGFRL1	Hairy-cell group	FALSE	12196	0.0126236	FALSE		FALSE
ENSG00000188676	IDO2	Hairy-cell group	FALSE	12196	0.0126236	FALSE		FALSE
ENSG00000243927	MRPS6	Hairy-cell group	FALSE	12196	0.0126236	FALSE		FALSE
ENSG00000176563	CNTD1	Hairy-cell group	FALSE	12196	0.0126236	FALSE		FALSE
ENSG00000019549	SNAI2	Hairy-cell group	FALSE	12196	0.0126236	FALSE		FALSE
ENSG00000186352	ANKRD37	Hairy-cell group	FALSE	12196	0.0126236	FALSE		FALSE
ENSG00000081051	AFP	Hairy-cell group	FALSE	12196	0.0126236	FALSE		FALSE
ENSG00000172150	OR1A2	Hairy-cell group	FALSE	12196	0.0126236	FALSE		FALSE
ENSG00000177034	MTX3	Hairy-cell group	FALSE	12196	0.0126236	FALSE		FALSE
ENSG00000204130	RUFY2	Hairy-cell group	FALSE	12205	0.0126236	FALSE		FALSE
ENSG00000150477	KIAA1328	Hairy-cell group	FALSE	12206	0.0126235	FALSE		FALSE
ENSG00000198815	FOXJ3	Hairy-cell group	FALSE	12206	0.0126235	FALSE		FALSE
ENSG00000205116	TMEM88B	Hairy-cell group	FALSE	12206	0.0126235	FALSE		FALSE
ENSG00000130347	RTN4IP1	Hairy-cell group	FALSE	12206	0.0126235	FALSE		FALSE
ENSG00000179348	GATA2	Hairy-cell group	TRUE	12206	0.0126235	TRUE	oncogene	TRUE	Act
ENSG00000128000	ZNF780B	Hairy-cell group	FALSE	12206	0.0126235	FALSE		FALSE
ENSG00000284873	OOSP1	Hairy-cell group	FALSE	12206	0.0126235	FALSE		FALSE
ENSG00000186886	OR5D3P	Hairy-cell group	FALSE	12206	0.0126235	FALSE		FALSE
ENSG00000229183	PGA4	Hairy-cell group	FALSE	12206	0.0126235	FALSE		FALSE
ENSG00000187033	SAMD7	Hairy-cell group	FALSE	12206	0.0126235	FALSE		FALSE
ENSG00000212901	KRTAP3-1	Hairy-cell group	FALSE	12206	0.0126235	FALSE		FALSE
ENSG00000248746	ACTN3	Hairy-cell group	FALSE	12206	0.0126235	FALSE		FALSE
ENSG00000214511	HIGD1C	Hairy-cell group	FALSE	12206	0.0126235	FALSE		FALSE
ENSG00000130066	SAT1	Hairy-cell group	FALSE	12206	0.0126235	FALSE		FALSE
ENSG00000127334	DYRK2	Hairy-cell group	FALSE	12206	0.0126235	FALSE		FALSE
ENSG00000150873	C2orf50	Hairy-cell group	FALSE	12206	0.0126235	FALSE		FALSE
ENSG00000087237	CETP	Hairy-cell group	FALSE	12206	0.0126235	FALSE		FALSE
ENSG00000142700	DMRTA2	Hairy-cell group	FALSE	12206	0.0126235	FALSE		FALSE
ENSG00000167194	C16orf92	Hairy-cell group	FALSE	12206	0.0126235	FALSE		FALSE
ENSG00000138759	FRAS1	Hairy-cell group	FALSE	12206	0.0126235	FALSE		FALSE
ENSG00000183346	CABCOCO1	Hairy-cell group	FALSE	12206	0.0126235	FALSE		FALSE
ENSG00000205718	MBD3L4	Hairy-cell group	FALSE	12206	0.0126235	FALSE		FALSE
ENSG00000075461	CACNG4	Hairy-cell group	FALSE	12206	0.0126235	FALSE		FALSE
ENSG00000167754	KLK5	Hairy-cell group	FALSE	12206	0.0126235	FALSE		FALSE
ENSG00000111652	COPS7A	Hairy-cell group	FALSE	12206	0.0126235	FALSE		FALSE
ENSG00000278311	GGNBP2	Hairy-cell group	FALSE	12206	0.0126235	FALSE		FALSE
ENSG00000170178	HOXD12	Hairy-cell group	FALSE	12206	0.0126235	FALSE		FALSE
ENSG00000055147	FAM114A2	Hairy-cell group	FALSE	12206	0.0126235	FALSE		FALSE
ENSG00000156876	SASS6	Hairy-cell group	FALSE	12206	0.0126235	FALSE		FALSE
ENSG00000197756	RPL37A	Hairy-cell group	FALSE	12206	0.0126235	FALSE		FALSE
ENSG00000070087	PFN2	Hairy-cell group	FALSE	12206	0.0126235	FALSE		FALSE
ENSG00000188177	ZC3H6	Hairy-cell group	FALSE	12206	0.0126235	FALSE		FALSE
ENSG00000165192	ASB11	Hairy-cell group	FALSE	12206	0.0126235	FALSE		FALSE
ENSG00000139209	SLC38A4	Hairy-cell group	FALSE	12206	0.0126235	FALSE		FALSE
ENSG00000105550	FGF21	Hairy-cell group	FALSE	12206	0.0126235	FALSE		FALSE
ENSG00000169682	SPNS1	Hairy-cell group	FALSE	12206	0.0126235	FALSE		FALSE
ENSG00000164037	SLC9B1	Hairy-cell group	FALSE	12206	0.0126235	FALSE		FALSE
ENSG00000198743	SLC5A3	Hairy-cell group	FALSE	12206	0.0126235	FALSE		FALSE
ENSG00000244067	GSTA2	Hairy-cell group	FALSE	12206	0.0126235	FALSE		FALSE
ENSG00000139719	VPS33A	Hairy-cell group	FALSE	12206	0.0126235	FALSE		FALSE
ENSG00000145700	ANKRD31	Hairy-cell group	FALSE	12206	0.0126235	FALSE		FALSE
ENSG00000250821	EXOC1L	Hairy-cell group	FALSE	12206	0.0126235	FALSE		FALSE
ENSG00000226372	DCAF8L1	Hairy-cell group	FALSE	12206	0.0126235	FALSE		FALSE
ENSG00000166289	PLEKHF1	Hairy-cell group	FALSE	12206	0.0126235	FALSE		FALSE
ENSG00000146477	SLC22A3	Hairy-cell group	FALSE	12206	0.0126235	FALSE		FALSE
ENSG00000251380	DCANP1	Hairy-cell group	FALSE	12206	0.0126235	FALSE		FALSE
ENSG00000108379	WNT3	Hairy-cell group	FALSE	12206	0.0126235	FALSE		FALSE
ENSG00000163749	CCDC158	Hairy-cell group	FALSE	12206	0.0126235	FALSE		FALSE
ENSG00000186222	BLOC1S4	Hairy-cell group	FALSE	12206	0.0126235	FALSE		FALSE
ENSG00000082212	ME2	Hairy-cell group	FALSE	12206	0.0126235	FALSE		FALSE
ENSG00000085365	SCAMP1	Hairy-cell group	FALSE	12206	0.0126235	FALSE		FALSE
ENSG00000186792	HYAL3	Hairy-cell group	FALSE	12206	0.0126235	FALSE		FALSE
ENSG00000074695	LMAN1	Hairy-cell group	FALSE	12206	0.0126235	FALSE		FALSE
ENSG00000154556	SORBS2	Hairy-cell group	FALSE	12206	0.0126235	FALSE		FALSE
ENSG00000178279	TNP2	Hairy-cell group	FALSE	12206	0.0126235	FALSE		FALSE
ENSG00000133048	CHI3L1	Hairy-cell group	FALSE	12206	0.0126235	FALSE		FALSE
ENSG00000144228	SPOPL	Hairy-cell group	FALSE	12206	0.0126235	FALSE		FALSE
ENSG00000082512	TRAF5	Hairy-cell group	FALSE	12206	0.0126235	FALSE		FALSE
ENSG00000183397	C19orf71	Hairy-cell group	FALSE	12206	0.0126235	FALSE		FALSE
ENSG00000165799	RNASE7	Hairy-cell group	FALSE	12206	0.0126235	FALSE		FALSE
ENSG00000162843	WDR64	Hairy-cell group	FALSE	12206	0.0126235	FALSE		FALSE
ENSG00000288258	BX470111.1	Hairy-cell group	FALSE	12267	0.0126233	FALSE		FALSE
ENSG00000072163	LIMS2	Hairy-cell group	FALSE	12268	0.012623	FALSE		FALSE
ENSG00000088833	NSFL1C	Hairy-cell group	FALSE	12269	0.012623	FALSE		FALSE
ENSG00000100385	IL2RB	Hairy-cell group	FALSE	12270	0.0126229	FALSE		FALSE
ENSG00000197933	ZNF823	Hairy-cell group	FALSE	12270	0.0126229	FALSE		FALSE
ENSG00000271698	AC233992.2	Hairy-cell group	FALSE	12272	0.0126227	FALSE		FALSE
ENSG00000286264	AP001453.5	Hairy-cell group	FALSE	12272	0.0126227	FALSE		FALSE
ENSG00000105131	EPHX3	Hairy-cell group	FALSE	12274	0.0126226	FALSE		FALSE
ENSG00000105989	WNT2	Hairy-cell group	FALSE	12274	0.0126226	FALSE		FALSE
ENSG00000276023	DUSP14	Hairy-cell group	FALSE	12274	0.0126226	FALSE		FALSE
ENSG00000196787	H2AC11	Hairy-cell group	FALSE	12274	0.0126226	FALSE		FALSE
ENSG00000166689	PLEKHA7	Hairy-cell group	FALSE	12274	0.0126226	FALSE		FALSE
ENSG00000119335	SET	Hairy-cell group	TRUE	12274	0.0126226	TRUE	oncogene, fusion	TRUE	Act
ENSG00000023171	GRAMD1B	Hairy-cell group	FALSE	12274	0.0126226	FALSE		FALSE
ENSG00000183617	MRPL54	Hairy-cell group	FALSE	12274	0.0126226	FALSE		FALSE
ENSG00000156253	RWDD2B	Hairy-cell group	FALSE	12274	0.0126226	FALSE		FALSE
ENSG00000237489	C10orf143	Hairy-cell group	FALSE	12274	0.0126226	FALSE		FALSE
ENSG00000113504	SLC12A7	Hairy-cell group	FALSE	12274	0.0126226	FALSE		FALSE
ENSG00000072041	SLC6A15	Hairy-cell group	FALSE	12274	0.0126226	FALSE		FALSE
ENSG00000119041	GTF3C3	Hairy-cell group	FALSE	12274	0.0126226	FALSE		FALSE
ENSG00000140553	UNC45A	Hairy-cell group	FALSE	12274	0.0126226	FALSE		FALSE
ENSG00000184281	TSSC4	Hairy-cell group	FALSE	12274	0.0126226	FALSE		FALSE
ENSG00000176390	CRLF3	Hairy-cell group	FALSE	12274	0.0126226	FALSE		FALSE
ENSG00000176294	OR4N2	Hairy-cell group	FALSE	12274	0.0126226	FALSE		FALSE
ENSG00000187193	MT1X	Hairy-cell group	FALSE	12274	0.0126226	FALSE		FALSE
ENSG00000171936	OR10H3	Hairy-cell group	FALSE	12274	0.0126226	FALSE		FALSE
ENSG00000261052	SULT1A3	Hairy-cell group	FALSE	12274	0.0126226	FALSE		FALSE
ENSG00000197921	HES5	Hairy-cell group	FALSE	12274	0.0126226	FALSE		FALSE
ENSG00000166169	POLL	Hairy-cell group	FALSE	12274	0.0126226	FALSE		FALSE
ENSG00000189091	SF3B3	Hairy-cell group	FALSE	12274	0.0126226	FALSE		FALSE
ENSG00000131467	PSME3	Hairy-cell group	FALSE	12274	0.0126226	FALSE		FALSE
ENSG00000130528	HRC	Hairy-cell group	FALSE	12274	0.0126226	FALSE		FALSE
ENSG00000040487	SLC66A1	Hairy-cell group	FALSE	12274	0.0126226	FALSE		FALSE
ENSG00000155761	SPAG17	Hairy-cell group	FALSE	12274	0.0126226	FALSE		FALSE
ENSG00000177192	PUS1	Hairy-cell group	FALSE	12274	0.0126226	FALSE		FALSE
ENSG00000134183	GNAT2	Hairy-cell group	FALSE	12274	0.0126226	FALSE		FALSE
ENSG00000170113	NIPA1	Hairy-cell group	FALSE	12274	0.0126226	FALSE		FALSE
ENSG00000279514	OR4C16	Hairy-cell group	FALSE	12274	0.0126226	FALSE		FALSE
ENSG00000150722	PPP1R1C	Hairy-cell group	FALSE	12274	0.0126226	FALSE		FALSE
ENSG00000162734	PEA15	Hairy-cell group	FALSE	12274	0.0126226	FALSE		FALSE
ENSG00000159479	MED8	Hairy-cell group	FALSE	12274	0.0126226	FALSE		FALSE
ENSG00000178053	MLF1	Hairy-cell group	TRUE	12274	0.0126226	TRUE	TSG, fusion	FALSE
ENSG00000254585	MAGEL2	Hairy-cell group	FALSE	12274	0.0126226	FALSE		FALSE
ENSG00000149735	GPHA2	Hairy-cell group	FALSE	12274	0.0126226	FALSE		FALSE
ENSG00000126254	RBM42	Hairy-cell group	FALSE	12274	0.0126226	FALSE		FALSE
ENSG00000174165	ZDHHC24	Hairy-cell group	FALSE	12274	0.0126226	FALSE		FALSE
ENSG00000148482	SLC39A12	Hairy-cell group	FALSE	12274	0.0126226	FALSE		FALSE
ENSG00000165494	PCF11	Hairy-cell group	FALSE	12274	0.0126226	FALSE		FALSE
ENSG00000015592	STMN4	Hairy-cell group	FALSE	12274	0.0126226	FALSE		FALSE
ENSG00000004777	ARHGAP33	Hairy-cell group	FALSE	12274	0.0126226	FALSE		FALSE
ENSG00000007350	TKTL1	Hairy-cell group	FALSE	12274	0.0126226	FALSE		FALSE
ENSG00000196396	PTPN1	Hairy-cell group	FALSE	12274	0.0126226	FALSE		FALSE
ENSG00000204548	DEFB121	Hairy-cell group	FALSE	12274	0.0126226	FALSE		FALSE
ENSG00000065621	GSTO2	Hairy-cell group	FALSE	12274	0.0126226	FALSE		FALSE
ENSG00000250067	YJEFN3	Hairy-cell group	FALSE	12274	0.0126226	FALSE		FALSE
ENSG00000174236	REP15	Hairy-cell group	FALSE	12274	0.0126226	FALSE		FALSE
ENSG00000161944	ASGR2	Hairy-cell group	FALSE	12274	0.0126226	FALSE		FALSE
ENSG00000122477	LRRC39	Hairy-cell group	FALSE	12274	0.0126226	FALSE		FALSE
ENSG00000204444	APOM	Hairy-cell group	FALSE	12274	0.0126226	FALSE		FALSE
ENSG00000162222	TTC9C	Hairy-cell group	FALSE	12274	0.0126226	FALSE		FALSE
ENSG00000103671	TRIP4	Hairy-cell group	FALSE	12274	0.0126226	FALSE		FALSE
ENSG00000170684	ZNF296	Hairy-cell group	FALSE	12274	0.0126226	FALSE		FALSE
ENSG00000214595	EML6	Hairy-cell group	FALSE	12274	0.0126226	FALSE		FALSE
ENSG00000185960	SHOX	Hairy-cell group	FALSE	12274	0.0126226	FALSE		FALSE
ENSG00000170043	TRAPPC1	Hairy-cell group	FALSE	12274	0.0126226	FALSE		FALSE
ENSG00000107164	FUBP3	Hairy-cell group	FALSE	12274	0.0126226	FALSE		FALSE
ENSG00000101040	ZMYND8	Hairy-cell group	FALSE	12274	0.0126226	FALSE		FALSE
ENSG00000123165	ACTRT1	Hairy-cell group	FALSE	12274	0.0126226	FALSE		FALSE
ENSG00000130508	PXDN	Hairy-cell group	FALSE	12335	0.0126223	FALSE		FALSE
ENSG00000084774	CAD	Hairy-cell group	FALSE	12335	0.0126223	FALSE		FALSE
ENSG00000133121	STARD13	Hairy-cell group	FALSE	12337	0.0126222	FALSE		FALSE
ENSG00000105278	ZFR2	Hairy-cell group	FALSE	12338	0.0126222	FALSE		FALSE
ENSG00000166743	ACSM1	Hairy-cell group	FALSE	12338	0.0126222	FALSE		FALSE
ENSG00000023228	NDUFS1	Hairy-cell group	FALSE	12338	0.0126222	FALSE		FALSE
ENSG00000151474	FRMD4A	Hairy-cell group	FALSE	12338	0.0126222	FALSE		FALSE
ENSG00000171209	CSN3	Hairy-cell group	FALSE	12338	0.0126222	FALSE		FALSE
ENSG00000104973	MED25	Hairy-cell group	FALSE	12338	0.0126222	FALSE		FALSE
ENSG00000170128	GPR25	Hairy-cell group	FALSE	12338	0.0126222	FALSE		FALSE
ENSG00000176410	DNAJC30	Hairy-cell group	FALSE	12338	0.0126222	FALSE		FALSE
ENSG00000176170	SPHK1	Hairy-cell group	FALSE	12338	0.0126222	FALSE		FALSE
ENSG00000162377	COA7	Hairy-cell group	FALSE	12347	0.0126213	FALSE		FALSE
ENSG00000139194	RBP5	Hairy-cell group	FALSE	12348	0.0126212	FALSE		FALSE
ENSG00000147889	CDKN2A	Hairy-cell group	TRUE	12348	0.0126212	TRUE	TSG	TRUE	LoF
ENSG00000083828	ZNF586	Hairy-cell group	FALSE	12348	0.0126212	FALSE		FALSE
ENSG00000204700	OR2J2	Hairy-cell group	FALSE	12348	0.0126212	FALSE		FALSE
ENSG00000176177	ENTHD1	Hairy-cell group	FALSE	12348	0.0126212	FALSE		FALSE
ENSG00000029725	RABEP1	Hairy-cell group	TRUE	12348	0.0126212	TRUE	fusion	TRUE	LoF
ENSG00000165164	CFAP47	Hairy-cell group	FALSE	12348	0.0126212	FALSE		FALSE
ENSG00000137692	DCUN1D5	Hairy-cell group	FALSE	12348	0.0126212	FALSE		FALSE
ENSG00000078124	ACER3	Hairy-cell group	FALSE	12348	0.0126212	FALSE		FALSE
ENSG00000110148	CCKBR	Hairy-cell group	FALSE	12348	0.0126212	FALSE		FALSE
ENSG00000179021	C3orf38	Hairy-cell group	FALSE	12348	0.0126212	FALSE		FALSE
ENSG00000110717	NDUFS8	Hairy-cell group	FALSE	12348	0.0126212	FALSE		FALSE
ENSG00000164338	UTP15	Hairy-cell group	FALSE	12348	0.0126212	FALSE		FALSE
ENSG00000205078	SYCE1L	Hairy-cell group	FALSE	12348	0.0126212	FALSE		FALSE
ENSG00000167800	TBX10	Hairy-cell group	FALSE	12348	0.0126212	FALSE		FALSE
ENSG00000204967	PCDHA4	Hairy-cell group	FALSE	12348	0.0126212	FALSE		FALSE
ENSG00000166426	CRABP1	Hairy-cell group	FALSE	12348	0.0126212	FALSE		FALSE
ENSG00000178425	NT5DC1	Hairy-cell group	FALSE	12348	0.0126212	FALSE		FALSE
ENSG00000214237	MINDY4B	Hairy-cell group	FALSE	12348	0.0126212	FALSE		FALSE
ENSG00000198758	EPS8L3	Hairy-cell group	FALSE	12348	0.0126212	FALSE		FALSE
ENSG00000171612	SLC25A33	Hairy-cell group	FALSE	12348	0.0126212	FALSE		FALSE
ENSG00000232263	KRTAP25-1	Hairy-cell group	FALSE	12348	0.0126212	FALSE		FALSE
ENSG00000173456	RNF26	Hairy-cell group	FALSE	12348	0.0126212	FALSE		FALSE
ENSG00000170786	SDR16C5	Hairy-cell group	FALSE	12348	0.0126212	FALSE		FALSE
ENSG00000100916	BRMS1L	Hairy-cell group	FALSE	12348	0.0126212	FALSE		FALSE
ENSG00000177301	KCNA2	Hairy-cell group	FALSE	12348	0.0126212	FALSE		FALSE
ENSG00000189326	SPANXN4	Hairy-cell group	FALSE	12348	0.0126212	FALSE		FALSE
ENSG00000005981	ASB4	Hairy-cell group	FALSE	12348	0.0126212	FALSE		FALSE
ENSG00000150977	RILPL2	Hairy-cell group	FALSE	12348	0.0126212	FALSE		FALSE
ENSG00000132821	VSTM2L	Hairy-cell group	FALSE	12348	0.0126212	FALSE		FALSE
ENSG00000107130	NCS1	Hairy-cell group	FALSE	12348	0.0126212	FALSE		FALSE
ENSG00000263715	LINC02210-CRHR1	Hairy-cell group	FALSE	12348	0.0126212	FALSE		FALSE
ENSG00000129596	CDO1	Hairy-cell group	FALSE	12348	0.0126212	FALSE		FALSE
ENSG00000151327	FAM177A1	Hairy-cell group	FALSE	12348	0.0126212	FALSE		FALSE
ENSG00000204659	CBY3	Hairy-cell group	FALSE	12348	0.0126212	FALSE		FALSE
ENSG00000172985	SH3RF3	Hairy-cell group	FALSE	12348	0.0126212	FALSE		FALSE
ENSG00000059804	SLC2A3	Hairy-cell group	FALSE	12348	0.0126212	FALSE		FALSE
ENSG00000109667	SLC2A9	Hairy-cell group	FALSE	12348	0.0126212	FALSE		FALSE
ENSG00000143952	VPS54	Hairy-cell group	FALSE	12348	0.0126212	FALSE		FALSE
ENSG00000002330	BAD	Hairy-cell group	FALSE	12348	0.0126212	FALSE		FALSE
ENSG00000188070	C11orf95	Hairy-cell group	FALSE	12348	0.0126212	FALSE		FALSE
ENSG00000126251	GPR42	Hairy-cell group	FALSE	12348	0.0126212	FALSE		FALSE
ENSG00000170748	RBMXL2	Hairy-cell group	FALSE	12348	0.0126212	FALSE		FALSE
ENSG00000135045	C9orf40	Hairy-cell group	FALSE	12348	0.0126212	FALSE		FALSE
ENSG00000174915	PTDSS2	Hairy-cell group	FALSE	12348	0.0126212	FALSE		FALSE
ENSG00000032444	PNPLA6	Hairy-cell group	FALSE	12348	0.0126212	FALSE		FALSE
ENSG00000214978	GSG1L2	Hairy-cell group	FALSE	12348	0.0126212	FALSE		FALSE
ENSG00000131116	ZNF428	Hairy-cell group	FALSE	12348	0.0126212	FALSE		FALSE
ENSG00000164744	SUN3	Hairy-cell group	FALSE	12348	0.0126212	FALSE		FALSE
ENSG00000167535	CACNB3	Hairy-cell group	FALSE	12348	0.0126212	FALSE		FALSE
ENSG00000214534	ZNF705E	Hairy-cell group	FALSE	12348	0.0126212	FALSE		FALSE
ENSG00000141086	CTRL	Hairy-cell group	FALSE	12348	0.0126212	FALSE		FALSE
ENSG00000175073	VCPIP1	Hairy-cell group	FALSE	12348	0.0126212	FALSE		FALSE
ENSG00000216921	FAM240C	Hairy-cell group	FALSE	12348	0.0126212	FALSE		FALSE
ENSG00000100395	L3MBTL2	Hairy-cell group	FALSE	12348	0.0126212	FALSE		FALSE
ENSG00000224383	PRR29	Hairy-cell group	FALSE	12348	0.0126212	FALSE		FALSE
ENSG00000171224	FAM241B	Hairy-cell group	FALSE	12404	0.012621	FALSE		FALSE
ENSG00000081985	IL12RB2	Hairy-cell group	FALSE	12405	0.0126209	FALSE		FALSE
ENSG00000179943	FIZ1	Hairy-cell group	FALSE	12406	0.0126206	FALSE		FALSE
ENSG00000203879	GDI1	Hairy-cell group	FALSE	12407	0.0126202	FALSE		FALSE
ENSG00000213160	KLHL23	Hairy-cell group	FALSE	12408	0.01262	FALSE		FALSE
ENSG00000217930	PAM16	Hairy-cell group	FALSE	12409	0.0126197	FALSE		FALSE
ENSG00000164411	GJB7	Hairy-cell group	FALSE	12409	0.0126197	FALSE		FALSE
ENSG00000185294	SPPL2C	Hairy-cell group	FALSE	12409	0.0126197	FALSE		FALSE
ENSG00000110917	MLEC	Hairy-cell group	FALSE	12409	0.0126197	FALSE		FALSE
ENSG00000105963	ADAP1	Hairy-cell group	FALSE	12409	0.0126197	FALSE		FALSE
ENSG00000198674	OR10G6	Hairy-cell group	FALSE	12409	0.0126197	FALSE		FALSE
ENSG00000174943	KCTD13	Hairy-cell group	FALSE	12409	0.0126197	FALSE		FALSE
ENSG00000154016	GRAP	Hairy-cell group	FALSE	12409	0.0126197	FALSE		FALSE
ENSG00000205916	DAZ4	Hairy-cell group	FALSE	12409	0.0126197	FALSE		FALSE
ENSG00000269313	MAGIX	Hairy-cell group	FALSE	12409	0.0126197	FALSE		FALSE
ENSG00000184347	SLIT3	Hairy-cell group	FALSE	12409	0.0126197	FALSE		FALSE
ENSG00000197837	H4-16	Hairy-cell group	FALSE	12409	0.0126197	FALSE		FALSE
ENSG00000150261	OR8K1	Hairy-cell group	FALSE	12409	0.0126197	FALSE		FALSE
ENSG00000143147	GPR161	Hairy-cell group	FALSE	12409	0.0126197	FALSE		FALSE
ENSG00000204279	PAGE3	Hairy-cell group	FALSE	12409	0.0126197	FALSE		FALSE
ENSG00000127418	FGFRL1	Hairy-cell group	FALSE	12409	0.0126197	FALSE		FALSE
ENSG00000167272	POP5	Hairy-cell group	FALSE	12409	0.0126197	FALSE		FALSE
ENSG00000119927	GPAM	Hairy-cell group	FALSE	12409	0.0126197	FALSE		FALSE
ENSG00000142002	DPP9	Hairy-cell group	FALSE	12409	0.0126197	FALSE		FALSE
ENSG00000089472	HEPH	Hairy-cell group	FALSE	12409	0.0126197	FALSE		FALSE
ENSG00000230561	CCDC192	Hairy-cell group	FALSE	12409	0.0126197	FALSE		FALSE
ENSG00000147117	ZNF157	Hairy-cell group	FALSE	12409	0.0126197	FALSE		FALSE
ENSG00000169379	ARL13B	Hairy-cell group	FALSE	12409	0.0126197	FALSE		FALSE
ENSG00000125458	NT5C	Hairy-cell group	FALSE	12409	0.0126197	FALSE		FALSE
ENSG00000204363	SPANXN5	Hairy-cell group	FALSE	12409	0.0126197	FALSE		FALSE
ENSG00000075429	CACNG5	Hairy-cell group	FALSE	12409	0.0126197	FALSE		FALSE
ENSG00000162642	C1orf52	Hairy-cell group	FALSE	12409	0.0126197	FALSE		FALSE
ENSG00000135185	TMEM243	Hairy-cell group	FALSE	12409	0.0126197	FALSE		FALSE
ENSG00000168314	MOBP	Hairy-cell group	FALSE	12409	0.0126197	FALSE		FALSE
ENSG00000179142	CYP11B2	Hairy-cell group	FALSE	12409	0.0126197	FALSE		FALSE
ENSG00000168505	GBX2	Hairy-cell group	FALSE	12409	0.0126197	FALSE		FALSE
ENSG00000184270	H2AC21	Hairy-cell group	FALSE	12409	0.0126197	FALSE		FALSE
ENSG00000155066	PROM2	Hairy-cell group	FALSE	12409	0.0126197	FALSE		FALSE
ENSG00000109163	GNRHR	Hairy-cell group	FALSE	12409	0.0126197	FALSE		FALSE
ENSG00000088926	F11	Hairy-cell group	FALSE	12409	0.0126197	FALSE		FALSE
ENSG00000133169	BEX1	Hairy-cell group	FALSE	12409	0.0126197	FALSE		FALSE
ENSG00000205356	TECPR1	Hairy-cell group	FALSE	12409	0.0126197	FALSE		FALSE
ENSG00000188338	SLC38A3	Hairy-cell group	FALSE	12409	0.0126197	FALSE		FALSE
ENSG00000048392	RRM2B	Hairy-cell group	FALSE	12409	0.0126197	FALSE		FALSE
ENSG00000243147	MRPL33	Hairy-cell group	FALSE	12409	0.0126197	FALSE		FALSE
ENSG00000166118	SPATA19	Hairy-cell group	FALSE	12449	0.0126196	FALSE		FALSE
ENSG00000068654	POLR1A	Hairy-cell group	FALSE	12450	0.0126194	FALSE		FALSE
ENSG00000119048	UBE2B	Hairy-cell group	FALSE	12450	0.0126194	FALSE		FALSE
ENSG00000136816	TOR1B	Hairy-cell group	FALSE	12452	0.0126192	FALSE		FALSE
ENSG00000171428	NAT1	Hairy-cell group	FALSE	12453	0.0126188	FALSE		FALSE
ENSG00000011465	DCN	Hairy-cell group	FALSE	12453	0.0126188	FALSE		FALSE
ENSG00000134443	GRP	Hairy-cell group	FALSE	12453	0.0126188	FALSE		FALSE
ENSG00000182415	CDY2A	Hairy-cell group	FALSE	12453	0.0126188	FALSE		FALSE
ENSG00000011201	ANOS1	Hairy-cell group	FALSE	12453	0.0126188	FALSE		FALSE
ENSG00000136052	SLC41A2	Hairy-cell group	FALSE	12453	0.0126188	FALSE		FALSE
ENSG00000198104	OR2T6	Hairy-cell group	FALSE	12453	0.0126188	FALSE		FALSE
ENSG00000172818	OVOL1	Hairy-cell group	FALSE	12453	0.0126188	FALSE		FALSE
ENSG00000275385	CCL18	Hairy-cell group	FALSE	12453	0.0126188	FALSE		FALSE
ENSG00000142046	TMEM91	Hairy-cell group	FALSE	12453	0.0126188	FALSE		FALSE
ENSG00000142166	IFNAR1	Hairy-cell group	FALSE	12453	0.0126188	FALSE		TRUE	LoF
ENSG00000183036	PCP4	Hairy-cell group	FALSE	12453	0.0126188	FALSE		FALSE
ENSG00000070018	LRP6	Hairy-cell group	FALSE	12453	0.0126188	FALSE		FALSE
ENSG00000123562	MORF4L2	Hairy-cell group	FALSE	12453	0.0126188	FALSE		FALSE
ENSG00000116667	C1orf21	Hairy-cell group	FALSE	12453	0.0126188	FALSE		FALSE
ENSG00000071242	RPS6KA2	Hairy-cell group	FALSE	12453	0.0126188	FALSE		FALSE
ENSG00000143499	SMYD2	Hairy-cell group	FALSE	12453	0.0126188	FALSE		FALSE
ENSG00000125967	NECAB3	Hairy-cell group	FALSE	12453	0.0126188	FALSE		FALSE
ENSG00000153406	NMRAL1	Hairy-cell group	FALSE	12453	0.0126188	FALSE		FALSE
ENSG00000162735	PEX19	Hairy-cell group	FALSE	12453	0.0126188	FALSE		FALSE
ENSG00000125611	CHCHD5	Hairy-cell group	FALSE	12453	0.0126188	FALSE		FALSE
ENSG00000196553	CCDC196	Hairy-cell group	FALSE	12453	0.0126188	FALSE		FALSE
ENSG00000173638	SLC19A1	Hairy-cell group	FALSE	12453	0.0126188	FALSE		FALSE
ENSG00000205281	GOLGA6L10	Hairy-cell group	FALSE	12453	0.0126188	FALSE		FALSE
ENSG00000125285	SOX21	Hairy-cell group	TRUE	12453	0.0126188	TRUE	TSG	TRUE	LoF
ENSG00000168282	MGAT2	Hairy-cell group	FALSE	12453	0.0126188	FALSE		FALSE
ENSG00000184502	GAST	Hairy-cell group	FALSE	12453	0.0126188	FALSE		FALSE
ENSG00000175325	PROP1	Hairy-cell group	FALSE	12453	0.0126188	FALSE		FALSE
ENSG00000120952	PRAMEF2	Hairy-cell group	FALSE	12453	0.0126188	FALSE		FALSE
ENSG00000167258	CDK12	Hairy-cell group	FALSE	12453	0.0126188	TRUE	TSG	TRUE	LoF
ENSG00000006740	ARHGAP44	Hairy-cell group	FALSE	12453	0.0126188	FALSE		FALSE
ENSG00000223501	VPS52	Hairy-cell group	FALSE	12453	0.0126188	FALSE		FALSE
ENSG00000184032	KRTAP20-2	Hairy-cell group	FALSE	12453	0.0126188	FALSE		FALSE
ENSG00000054793	ATP9A	Hairy-cell group	FALSE	12453	0.0126188	FALSE		FALSE
ENSG00000143028	SYPL2	Hairy-cell group	FALSE	12453	0.0126188	FALSE		FALSE
ENSG00000162618	ADGRL4	Hairy-cell group	FALSE	12453	0.0126188	FALSE		FALSE
ENSG00000213463	SYNJ2BP	Hairy-cell group	FALSE	12453	0.0126188	FALSE		FALSE
ENSG00000139613	SMARCC2	Hairy-cell group	FALSE	12453	0.0126188	FALSE		FALSE
ENSG00000178772	CPN2	Hairy-cell group	FALSE	12453	0.0126188	FALSE		FALSE
ENSG00000213654	GPSM3	Hairy-cell group	FALSE	12453	0.0126188	FALSE		FALSE
ENSG00000140107	SLC25A47	Hairy-cell group	FALSE	12453	0.0126188	FALSE		FALSE
ENSG00000213563	C8orf82	Hairy-cell group	FALSE	12453	0.0126188	FALSE		FALSE
ENSG00000164935	DCSTAMP	Hairy-cell group	FALSE	12453	0.0126188	FALSE		TRUE	Act
ENSG00000203909	DPPA5	Hairy-cell group	FALSE	12453	0.0126188	FALSE		FALSE
ENSG00000164066	INTU	Hairy-cell group	FALSE	12453	0.0126188	FALSE		FALSE
ENSG00000100577	GSTZ1	Hairy-cell group	FALSE	12453	0.0126188	FALSE		FALSE
ENSG00000184650	ODF4	Hairy-cell group	FALSE	12453	0.0126188	FALSE		FALSE
ENSG00000172780	RAB43	Hairy-cell group	FALSE	12453	0.0126188	FALSE		FALSE
ENSG00000128989	ARPP19	Hairy-cell group	FALSE	12453	0.0126188	FALSE		FALSE
ENSG00000161714	PLCD3	Hairy-cell group	FALSE	12502	0.0126187	FALSE		FALSE
ENSG00000178202	POGLUT3	Hairy-cell group	FALSE	12502	0.0126187	FALSE		FALSE
ENSG00000240694	PNMA2	Hairy-cell group	FALSE	12502	0.0126187	FALSE		FALSE
ENSG00000184937	WT1	Hairy-cell group	TRUE	12502	0.0126187	TRUE	oncogene, TSG, fusion	TRUE	LoF
ENSG00000065325	GLP2R	Hairy-cell group	FALSE	12502	0.0126187	FALSE		FALSE
ENSG00000197779	ZNF81	Hairy-cell group	FALSE	12502	0.0126187	FALSE		FALSE
ENSG00000164758	MED30	Hairy-cell group	FALSE	12502	0.0126187	FALSE		FALSE
ENSG00000151332	MBIP	Hairy-cell group	FALSE	12502	0.0126187	FALSE		FALSE
ENSG00000178947	SMIM10L2A	Hairy-cell group	FALSE	12502	0.0126187	FALSE		FALSE
ENSG00000111432	FZD10	Hairy-cell group	FALSE	12502	0.0126187	FALSE		FALSE
ENSG00000109787	KLF3	Hairy-cell group	FALSE	12502	0.0126187	FALSE		FALSE
ENSG00000203837	PNLIPRP3	Hairy-cell group	FALSE	12502	0.0126187	FALSE		FALSE
ENSG00000283288	SMIM33	Hairy-cell group	FALSE	12502	0.0126187	FALSE		FALSE
ENSG00000197706	OR6C74	Hairy-cell group	FALSE	12502	0.0126187	FALSE		FALSE
ENSG00000149021	SCGB1A1	Hairy-cell group	FALSE	12502	0.0126187	FALSE		FALSE
ENSG00000183318	SPDYE4	Hairy-cell group	FALSE	12502	0.0126187	FALSE		FALSE
ENSG00000167766	ZNF83	Hairy-cell group	FALSE	12502	0.0126187	FALSE		FALSE
ENSG00000213638	ADAT3	Hairy-cell group	FALSE	12502	0.0126187	FALSE		FALSE
ENSG00000204577	LILRB3	Hairy-cell group	FALSE	12502	0.0126187	FALSE		FALSE
ENSG00000274226	TBC1D3H	Hairy-cell group	FALSE	12502	0.0126187	FALSE		FALSE
ENSG00000136574	GATA4	Hairy-cell group	FALSE	12502	0.0126187	FALSE		FALSE
ENSG00000278299	TBC1D3C	Hairy-cell group	FALSE	12502	0.0126187	FALSE		FALSE
ENSG00000176531	PHLDB3	Hairy-cell group	FALSE	12502	0.0126187	FALSE		FALSE
ENSG00000116729	WLS	Hairy-cell group	FALSE	12502	0.0126187	FALSE		FALSE
ENSG00000116871	MAP7D1	Hairy-cell group	FALSE	12502	0.0126187	FALSE		FALSE
ENSG00000102977	ACD	Hairy-cell group	FALSE	12502	0.0126187	FALSE		FALSE
ENSG00000153802	TMPRSS11D	Hairy-cell group	FALSE	12502	0.0126187	FALSE		FALSE
ENSG00000108523	RNF167	Hairy-cell group	FALSE	12502	0.0126187	FALSE		FALSE
ENSG00000271605	MILR1	Hairy-cell group	FALSE	12502	0.0126187	FALSE		FALSE
ENSG00000272031	ANKRD34A	Hairy-cell group	FALSE	12502	0.0126187	FALSE		FALSE
ENSG00000048545	GUCA1A	Hairy-cell group	FALSE	12502	0.0126187	FALSE		FALSE
ENSG00000134193	REG4	Hairy-cell group	FALSE	12502	0.0126187	FALSE		FALSE
ENSG00000068120	COASY	Hairy-cell group	FALSE	12502	0.0126187	FALSE		FALSE
ENSG00000137809	ITGA11	Hairy-cell group	FALSE	12502	0.0126187	FALSE		FALSE
ENSG00000170425	ADORA2B	Hairy-cell group	FALSE	12502	0.0126187	FALSE		FALSE
ENSG00000185894	BPY2C	Hairy-cell group	FALSE	12502	0.0126187	FALSE		FALSE
ENSG00000107831	FGF8	Hairy-cell group	FALSE	12502	0.0126187	FALSE		FALSE
ENSG00000166949	SMAD3	Hairy-cell group	FALSE	12502	0.0126187	TRUE	TSG	TRUE	LoF
ENSG00000162148	PPP1R32	Hairy-cell group	FALSE	12502	0.0126187	FALSE		FALSE
ENSG00000057294	PKP2	Hairy-cell group	FALSE	12502	0.0126187	FALSE		FALSE
ENSG00000075886	TUBA3D	Hairy-cell group	FALSE	12502	0.0126187	FALSE		FALSE
ENSG00000093000	NUP50	Hairy-cell group	FALSE	12502	0.0126187	FALSE		FALSE
ENSG00000214415	GNAT3	Hairy-cell group	FALSE	12502	0.0126187	FALSE		FALSE
ENSG00000010818	HIVEP2	Hairy-cell group	FALSE	12502	0.0126187	FALSE		FALSE
ENSG00000168350	DEGS2	Hairy-cell group	FALSE	12502	0.0126187	FALSE		FALSE
ENSG00000140479	PCSK6	Hairy-cell group	FALSE	12502	0.0126187	FALSE		FALSE
ENSG00000086544	ITPKC	Hairy-cell group	FALSE	12502	0.0126187	FALSE		FALSE
ENSG00000078328	RBFOX1	Hairy-cell group	FALSE	12502	0.0126187	FALSE		TRUE	Act
ENSG00000126460	PRRG2	Hairy-cell group	FALSE	12502	0.0126187	FALSE		FALSE
ENSG00000168497	CAVIN2	Hairy-cell group	FALSE	12502	0.0126187	FALSE		FALSE
ENSG00000130741	EIF2S3	Hairy-cell group	FALSE	12502	0.0126187	FALSE		FALSE
ENSG00000129467	ADCY4	Hairy-cell group	FALSE	12502	0.0126187	FALSE		FALSE
ENSG00000214402	LCNL1	Hairy-cell group	FALSE	12502	0.0126187	FALSE		FALSE
ENSG00000227151	PRR20D	Hairy-cell group	FALSE	12502	0.0126187	FALSE		FALSE
ENSG00000143553	SNAPIN	Hairy-cell group	FALSE	12502	0.0126187	FALSE		FALSE
ENSG00000133020	MYH8	Hairy-cell group	FALSE	12502	0.0126187	FALSE		FALSE
ENSG00000183186	C2CD4C	Hairy-cell group	FALSE	12502	0.0126187	FALSE		FALSE
ENSG00000263429	TMEM238L	Hairy-cell group	FALSE	12502	0.0126187	FALSE		FALSE
ENSG00000167910	CYP7A1	Hairy-cell group	FALSE	12502	0.0126187	FALSE		FALSE
ENSG00000139780	METTL21C	Hairy-cell group	FALSE	12502	0.0126187	FALSE		FALSE
ENSG00000227059	ANHX	Hairy-cell group	FALSE	12502	0.0126187	FALSE		FALSE
ENSG00000164144	ARFIP1	Hairy-cell group	FALSE	12502	0.0126187	FALSE		FALSE
ENSG00000141198	TOM1L1	Hairy-cell group	FALSE	12502	0.0126187	FALSE		FALSE
ENSG00000100462	PRMT5	Hairy-cell group	FALSE	12502	0.0126187	FALSE		FALSE
ENSG00000100442	FKBP3	Hairy-cell group	FALSE	12502	0.0126187	FALSE		FALSE
ENSG00000187688	TRPV2	Hairy-cell group	FALSE	12502	0.0126187	FALSE		FALSE
ENSG00000139722	VPS37B	Hairy-cell group	FALSE	12502	0.0126187	FALSE		FALSE
ENSG00000172888	ZNF621	Hairy-cell group	FALSE	12502	0.0126187	FALSE		FALSE
ENSG00000104818	CGB2	Hairy-cell group	FALSE	12570	0.0126185	FALSE		FALSE
ENSG00000163093	BBS5	Hairy-cell group	FALSE	12571	0.0126182	FALSE		FALSE
ENSG00000166321	NUDT13	Hairy-cell group	FALSE	12571	0.0126182	FALSE		FALSE
ENSG00000185823	NPAP1	Hairy-cell group	FALSE	12573	0.012618	FALSE		FALSE
ENSG00000135441	BLOC1S1	Hairy-cell group	FALSE	12574	0.0126179	FALSE		FALSE
ENSG00000188324	OR6C6	Hairy-cell group	FALSE	12574	0.0126179	FALSE		FALSE
ENSG00000114544	SLC41A3	Hairy-cell group	FALSE	12574	0.0126179	FALSE		FALSE
ENSG00000283297	TEX52	Hairy-cell group	FALSE	12574	0.0126179	FALSE		FALSE
ENSG00000164077	MON1A	Hairy-cell group	FALSE	12574	0.0126179	FALSE		FALSE
ENSG00000154518	ATP5MC3	Hairy-cell group	FALSE	12574	0.0126179	FALSE		FALSE
ENSG00000198353	HOXC4	Hairy-cell group	FALSE	12574	0.0126179	FALSE		FALSE
ENSG00000176566	DCAF4L2	Hairy-cell group	FALSE	12574	0.0126179	FALSE		FALSE
ENSG00000139330	KERA	Hairy-cell group	FALSE	12574	0.0126179	FALSE		FALSE
ENSG00000254415	SIGLEC14	Hairy-cell group	FALSE	12574	0.0126179	FALSE		FALSE
ENSG00000164627	KIF6	Hairy-cell group	FALSE	12574	0.0126179	FALSE		FALSE
ENSG00000007047	MARK4	Hairy-cell group	FALSE	12574	0.0126179	FALSE		FALSE
ENSG00000205704	LINC00634	Hairy-cell group	FALSE	12574	0.0126179	FALSE		FALSE
ENSG00000164162	ANAPC10	Hairy-cell group	FALSE	12574	0.0126179	FALSE		FALSE
ENSG00000140015	KCNH5	Hairy-cell group	FALSE	12574	0.0126179	FALSE		FALSE
ENSG00000145882	PCYOX1L	Hairy-cell group	FALSE	12574	0.0126179	FALSE		FALSE
ENSG00000077264	PAK3	Hairy-cell group	FALSE	12574	0.0126179	FALSE		FALSE
ENSG00000184451	CCR10	Hairy-cell group	FALSE	12574	0.0126179	FALSE		FALSE
ENSG00000162746	FCRLB	Hairy-cell group	FALSE	12574	0.0126179	FALSE		FALSE
ENSG00000175600	SUGCT	Hairy-cell group	FALSE	12574	0.0126179	FALSE		FALSE
ENSG00000181625	SLX1B	Hairy-cell group	FALSE	12574	0.0126179	FALSE		FALSE
ENSG00000197980	LEKR1	Hairy-cell group	FALSE	12595	0.0126179	FALSE		FALSE
ENSG00000039650	PNKP	Hairy-cell group	FALSE	12596	0.0126179	FALSE		FALSE
ENSG00000169515	CCDC8	Hairy-cell group	FALSE	12597	0.0126173	FALSE		FALSE
ENSG00000161133	USP41	Hairy-cell group	FALSE	12597	0.0126173	FALSE		FALSE
ENSG00000172113	NME6	Hairy-cell group	FALSE	12597	0.0126173	FALSE		FALSE
ENSG00000161958	FGF11	Hairy-cell group	FALSE	12597	0.0126173	FALSE		FALSE
ENSG00000160050	CCDC28B	Hairy-cell group	FALSE	12597	0.0126173	FALSE		FALSE
ENSG00000177432	NAP1L5	Hairy-cell group	FALSE	12597	0.0126173	FALSE		FALSE
ENSG00000198860	TSEN15	Hairy-cell group	FALSE	12597	0.0126173	FALSE		FALSE
ENSG00000241595	KRTAP9-4	Hairy-cell group	FALSE	12597	0.0126173	FALSE		FALSE
ENSG00000005108	THSD7A	Hairy-cell group	FALSE	12597	0.0126173	FALSE		FALSE
ENSG00000187889	FYB2	Hairy-cell group	FALSE	12597	0.0126173	FALSE		FALSE
ENSG00000160181	TFF2	Hairy-cell group	FALSE	12597	0.0126173	FALSE		FALSE
ENSG00000131188	PRR7	Hairy-cell group	FALSE	12597	0.0126173	FALSE		FALSE
ENSG00000159496	RGL4	Hairy-cell group	FALSE	12597	0.0126173	FALSE		FALSE
ENSG00000196361	ELAVL3	Hairy-cell group	FALSE	12597	0.0126173	FALSE		FALSE
ENSG00000169902	TPST1	Hairy-cell group	FALSE	12597	0.0126173	FALSE		FALSE
ENSG00000179133	C10orf67	Hairy-cell group	FALSE	12597	0.0126173	FALSE		FALSE
ENSG00000174721	FGFBP3	Hairy-cell group	FALSE	12597	0.0126173	FALSE		FALSE
ENSG00000122756	CNTFR	Hairy-cell group	FALSE	12597	0.0126173	FALSE		FALSE
ENSG00000122122	SASH3	Hairy-cell group	FALSE	12597	0.0126173	FALSE		FALSE
ENSG00000100417	PMM1	Hairy-cell group	FALSE	12597	0.0126173	FALSE		FALSE
ENSG00000146574	CCZ1B	Hairy-cell group	FALSE	12597	0.0126173	FALSE		FALSE
ENSG00000035141	FAM136A	Hairy-cell group	FALSE	12597	0.0126173	FALSE		FALSE
ENSG00000100983	GSS	Hairy-cell group	FALSE	12597	0.0126173	FALSE		FALSE
ENSG00000145242	EPHA5	Hairy-cell group	FALSE	12597	0.0126173	FALSE		FALSE
ENSG00000175548	ALG10B	Hairy-cell group	FALSE	12597	0.0126173	FALSE		FALSE
ENSG00000187783	TMEM72	Hairy-cell group	FALSE	12597	0.0126173	FALSE		FALSE
ENSG00000187838	PLSCR3	Hairy-cell group	FALSE	12597	0.0126173	FALSE		FALSE
ENSG00000173517	PEAK1	Hairy-cell group	FALSE	12597	0.0126173	FALSE		FALSE
ENSG00000205777	GAGE1	Hairy-cell group	FALSE	12597	0.0126173	FALSE		FALSE
ENSG00000101188	NTSR1	Hairy-cell group	FALSE	12597	0.0126173	FALSE		FALSE
ENSG00000176909	MAMSTR	Hairy-cell group	FALSE	12597	0.0126173	FALSE		FALSE
ENSG00000183709	IFNL2	Hairy-cell group	FALSE	12597	0.0126173	FALSE		FALSE
ENSG00000224659	GAGE12J	Hairy-cell group	FALSE	12597	0.0126173	FALSE		FALSE
ENSG00000176798	OR51L1	Hairy-cell group	FALSE	12597	0.0126173	FALSE		FALSE
ENSG00000198890	PRMT6	Hairy-cell group	FALSE	12597	0.0126173	FALSE		FALSE
ENSG00000164576	SAP30L	Hairy-cell group	FALSE	12597	0.0126173	FALSE		FALSE
ENSG00000180035	ZNF48	Hairy-cell group	FALSE	12633	0.0126171	FALSE		FALSE
ENSG00000187773	DIPK1C	Hairy-cell group	FALSE	12634	0.0126171	FALSE		FALSE
ENSG00000105369	CD79A	Hairy-cell group	TRUE	12635	0.012617	TRUE	oncogene	FALSE
ENSG00000107719	PALD1	Hairy-cell group	FALSE	12635	0.012617	FALSE		FALSE
ENSG00000170925	TEX13B	Hairy-cell group	FALSE	12635	0.012617	FALSE		FALSE
ENSG00000162413	KLHL21	Hairy-cell group	FALSE	12635	0.012617	FALSE		FALSE
ENSG00000162456	KNCN	Hairy-cell group	FALSE	12635	0.012617	FALSE		FALSE
ENSG00000241123	KRTAP10-5	Hairy-cell group	FALSE	12635	0.012617	FALSE		FALSE
ENSG00000213793	ZNF888	Hairy-cell group	FALSE	12635	0.012617	FALSE		FALSE
ENSG00000163352	LENEP	Hairy-cell group	FALSE	12635	0.012617	FALSE		FALSE
ENSG00000104723	TUSC3	Hairy-cell group	FALSE	12635	0.012617	FALSE		FALSE
ENSG00000171033	PKIA	Hairy-cell group	FALSE	12635	0.012617	FALSE		FALSE
ENSG00000179477	ALOX12B	Hairy-cell group	FALSE	12635	0.012617	FALSE		FALSE
ENSG00000136783	NIPSNAP3A	Hairy-cell group	FALSE	12635	0.012617	FALSE		FALSE
ENSG00000178921	PFAS	Hairy-cell group	FALSE	12635	0.012617	FALSE		FALSE
ENSG00000198471	RTP2	Hairy-cell group	FALSE	12635	0.012617	FALSE		FALSE
ENSG00000188227	ZNF793	Hairy-cell group	FALSE	12635	0.012617	FALSE		FALSE
ENSG00000101213	PTK6	Hairy-cell group	FALSE	12635	0.012617	TRUE	oncogene, TSG	FALSE
ENSG00000175344	CHRNA7	Hairy-cell group	FALSE	12635	0.012617	FALSE		FALSE
ENSG00000167139	TBC1D21	Hairy-cell group	FALSE	12635	0.012617	FALSE		FALSE
ENSG00000196507	TCEAL3	Hairy-cell group	FALSE	12635	0.012617	FALSE		FALSE
ENSG00000165272	AQP3	Hairy-cell group	FALSE	12635	0.012617	FALSE		FALSE
ENSG00000007001	UPP2	Hairy-cell group	FALSE	12635	0.012617	FALSE		FALSE
ENSG00000167702	KIFC2	Hairy-cell group	FALSE	12635	0.012617	FALSE		FALSE
ENSG00000168065	SLC22A11	Hairy-cell group	FALSE	12635	0.012617	FALSE		FALSE
ENSG00000170100	ZNF778	Hairy-cell group	FALSE	12635	0.012617	FALSE		FALSE
ENSG00000265818	EEF1E1-BLOC1S5	Hairy-cell group	FALSE	12635	0.012617	FALSE		FALSE
ENSG00000188580	NKAIN2	Hairy-cell group	FALSE	12635	0.012617	FALSE		FALSE
ENSG00000080007	DDX43	Hairy-cell group	FALSE	12635	0.012617	FALSE		FALSE
ENSG00000143315	PIGM	Hairy-cell group	FALSE	12635	0.012617	FALSE		FALSE
ENSG00000132613	MTSS2	Hairy-cell group	FALSE	12635	0.012617	FALSE		FALSE
ENSG00000169347	GP2	Hairy-cell group	FALSE	12635	0.012617	FALSE		FALSE
ENSG00000226929	CT47A11	Hairy-cell group	FALSE	12635	0.012617	FALSE		FALSE
ENSG00000205927	OLIG2	Hairy-cell group	TRUE	12635	0.012617	TRUE	oncogene, fusion	FALSE
ENSG00000140092	FBLN5	Hairy-cell group	FALSE	12635	0.012617	FALSE		FALSE
ENSG00000151967	SCHIP1	Hairy-cell group	FALSE	12635	0.012617	FALSE		FALSE
ENSG00000149927	DOC2A	Hairy-cell group	FALSE	12635	0.012617	FALSE		FALSE
ENSG00000217128	FNIP1	Hairy-cell group	FALSE	12635	0.012617	FALSE		FALSE
ENSG00000243749	TMEM35B	Hairy-cell group	FALSE	12635	0.012617	FALSE		FALSE
ENSG00000157884	CIB4	Hairy-cell group	FALSE	12635	0.012617	FALSE		FALSE
ENSG00000132207	SLX1A	Hairy-cell group	FALSE	12635	0.012617	FALSE		FALSE
ENSG00000158435	CNOT11	Hairy-cell group	FALSE	12635	0.012617	FALSE		FALSE
ENSG00000111911	HINT3	Hairy-cell group	FALSE	12635	0.012617	FALSE		FALSE
ENSG00000205155	PSENEN	Hairy-cell group	FALSE	12635	0.012617	FALSE		FALSE
ENSG00000159248	GJD2	Hairy-cell group	FALSE	12635	0.012617	FALSE		FALSE
ENSG00000270276	H4C15	Hairy-cell group	FALSE	12635	0.012617	FALSE		FALSE
ENSG00000115042	FAHD2A	Hairy-cell group	FALSE	12635	0.012617	FALSE		FALSE
ENSG00000203811	H3C14	Hairy-cell group	FALSE	12635	0.012617	FALSE		FALSE
ENSG00000115457	IGFBP2	Hairy-cell group	FALSE	12635	0.012617	FALSE		FALSE
ENSG00000153563	CD8A	Hairy-cell group	FALSE	12635	0.012617	FALSE		FALSE
ENSG00000137707	BTG4	Hairy-cell group	FALSE	12635	0.012617	FALSE		FALSE
ENSG00000181552	EDDM3B	Hairy-cell group	FALSE	12635	0.012617	FALSE		FALSE
ENSG00000131697	NPHP4	Hairy-cell group	FALSE	12685	0.0126165	FALSE		FALSE
ENSG00000081177	EXD2	Hairy-cell group	FALSE	12685	0.0126165	FALSE		FALSE
ENSG00000103266	STUB1	Hairy-cell group	FALSE	12687	0.012616	FALSE		FALSE
ENSG00000261701	HPR	Hairy-cell group	FALSE	12687	0.012616	FALSE		FALSE
ENSG00000225396	FAM236D	Hairy-cell group	FALSE	12687	0.012616	FALSE		FALSE
ENSG00000206053	JPT2	Hairy-cell group	FALSE	12687	0.012616	FALSE		FALSE
ENSG00000188408	MAGEB5	Hairy-cell group	FALSE	12687	0.012616	FALSE		FALSE
ENSG00000132681	ATP1A4	Hairy-cell group	FALSE	12687	0.012616	FALSE		FALSE
ENSG00000105887	MTPN	Hairy-cell group	FALSE	12687	0.012616	FALSE		FALSE
ENSG00000177414	UBE2U	Hairy-cell group	FALSE	12687	0.012616	FALSE		FALSE
ENSG00000196136	SERPINA3	Hairy-cell group	FALSE	12687	0.012616	FALSE		FALSE
ENSG00000125363	AMELX	Hairy-cell group	FALSE	12687	0.012616	FALSE		FALSE
ENSG00000108733	PEX12	Hairy-cell group	FALSE	12687	0.012616	FALSE		FALSE
ENSG00000133678	TMEM254	Hairy-cell group	FALSE	12687	0.012616	FALSE		FALSE
ENSG00000174939	ASPHD1	Hairy-cell group	FALSE	12687	0.012616	FALSE		FALSE
ENSG00000214324	C3orf56	Hairy-cell group	FALSE	12687	0.012616	FALSE		FALSE
ENSG00000105223	PLD3	Hairy-cell group	FALSE	12687	0.012616	FALSE		FALSE
ENSG00000186666	BCDIN3D	Hairy-cell group	FALSE	12687	0.012616	FALSE		FALSE
ENSG00000255690	TRIL	Hairy-cell group	FALSE	12687	0.012616	FALSE		FALSE
ENSG00000187054	TMPRSS11A	Hairy-cell group	FALSE	12687	0.012616	FALSE		FALSE
ENSG00000159958	TNFRSF13C	Hairy-cell group	FALSE	12687	0.012616	FALSE		FALSE
ENSG00000070476	ZXDC	Hairy-cell group	FALSE	12687	0.012616	FALSE		FALSE
ENSG00000140299	BNIP2	Hairy-cell group	FALSE	12687	0.012616	FALSE		FALSE
ENSG00000166603	MC4R	Hairy-cell group	FALSE	12687	0.012616	FALSE		FALSE
ENSG00000163581	SLC2A2	Hairy-cell group	FALSE	12687	0.012616	FALSE		FALSE
ENSG00000153012	LGI2	Hairy-cell group	FALSE	12687	0.012616	FALSE		FALSE
ENSG00000198211	AC092143.1	Hairy-cell group	FALSE	12711	0.0126159	FALSE		FALSE
ENSG00000205643	CDPF1	Hairy-cell group	FALSE	12712	0.0126158	FALSE		FALSE
ENSG00000182591	KRTAP11-1	Hairy-cell group	FALSE	12713	0.0126152	FALSE		FALSE
ENSG00000141668	CBLN2	Hairy-cell group	FALSE	12714	0.0126149	FALSE		FALSE
ENSG00000189167	ZAR1L	Hairy-cell group	FALSE	12714	0.0126149	FALSE		FALSE
ENSG00000136942	RPL35	Hairy-cell group	FALSE	12714	0.0126149	FALSE		FALSE
ENSG00000145386	CCNA2	Hairy-cell group	FALSE	12714	0.0126149	FALSE		FALSE
ENSG00000128626	MRPS12	Hairy-cell group	FALSE	12714	0.0126149	FALSE		FALSE
ENSG00000227729	RD3L	Hairy-cell group	FALSE	12714	0.0126149	FALSE		FALSE
ENSG00000136931	NR5A1	Hairy-cell group	FALSE	12714	0.0126149	FALSE		FALSE
ENSG00000206069	TMEM211	Hairy-cell group	FALSE	12714	0.0126149	FALSE		FALSE
ENSG00000104863	LIN7B	Hairy-cell group	FALSE	12714	0.0126149	FALSE		FALSE
ENSG00000284723	OR8S1	Hairy-cell group	FALSE	12714	0.0126149	FALSE		FALSE
ENSG00000135175	OCM2	Hairy-cell group	FALSE	12714	0.0126149	FALSE		FALSE
ENSG00000204899	MZT1	Hairy-cell group	FALSE	12714	0.0126149	FALSE		FALSE
ENSG00000138375	SMARCAL1	Hairy-cell group	FALSE	12714	0.0126149	FALSE		FALSE
ENSG00000214866	DCDC2C	Hairy-cell group	FALSE	12714	0.0126149	FALSE		FALSE
ENSG00000071073	MGAT4A	Hairy-cell group	FALSE	12714	0.0126149	FALSE		FALSE
ENSG00000071205	ARHGAP10	Hairy-cell group	FALSE	12714	0.0126149	FALSE		FALSE
ENSG00000153975	ZUP1	Hairy-cell group	FALSE	12714	0.0126149	FALSE		FALSE
ENSG00000112599	GUCA1B	Hairy-cell group	FALSE	12714	0.0126149	FALSE		FALSE
ENSG00000151657	KIN	Hairy-cell group	FALSE	12714	0.0126149	FALSE		FALSE
ENSG00000151366	NDUFC2	Hairy-cell group	FALSE	12714	0.0126149	FALSE		FALSE
ENSG00000121005	CRISPLD1	Hairy-cell group	FALSE	12714	0.0126149	FALSE		FALSE
ENSG00000072840	EVC	Hairy-cell group	FALSE	12714	0.0126149	FALSE		FALSE
ENSG00000038002	AGA	Hairy-cell group	FALSE	12714	0.0126149	FALSE		FALSE
ENSG00000145041	DCAF1	Hairy-cell group	FALSE	12714	0.0126149	FALSE		FALSE
ENSG00000150776	NKAPD1	Hairy-cell group	FALSE	12714	0.0126149	FALSE		FALSE
ENSG00000249715	FER1L5	Hairy-cell group	FALSE	12714	0.0126149	FALSE		FALSE
ENSG00000143184	XCL1	Hairy-cell group	FALSE	12714	0.0126149	FALSE		FALSE
ENSG00000128266	GNAZ	Hairy-cell group	FALSE	12714	0.0126149	FALSE		FALSE
ENSG00000100129	EIF3L	Hairy-cell group	FALSE	12714	0.0126149	FALSE		FALSE
ENSG00000168802	CHTF8	Hairy-cell group	FALSE	12714	0.0126149	FALSE		FALSE
ENSG00000175894	TSPEAR	Hairy-cell group	FALSE	12714	0.0126149	FALSE		FALSE
ENSG00000139173	TMEM117	Hairy-cell group	FALSE	12714	0.0126149	FALSE		FALSE
ENSG00000071655	MBD3	Hairy-cell group	FALSE	12714	0.0126149	FALSE		FALSE
ENSG00000175970	UNC119B	Hairy-cell group	FALSE	12714	0.0126149	FALSE		FALSE
ENSG00000167880	EVPL	Hairy-cell group	FALSE	12714	0.0126149	FALSE		FALSE
ENSG00000106809	OGN	Hairy-cell group	FALSE	12714	0.0126149	FALSE		FALSE
ENSG00000181273	OR5AK2	Hairy-cell group	FALSE	12714	0.0126149	FALSE		FALSE
ENSG00000196177	ACADSB	Hairy-cell group	FALSE	12714	0.0126149	FALSE		FALSE
ENSG00000103174	NAGPA	Hairy-cell group	FALSE	12714	0.0126149	FALSE		FALSE
ENSG00000138068	SULT6B1	Hairy-cell group	FALSE	12714	0.0126149	FALSE		FALSE
ENSG00000047621	C12orf4	Hairy-cell group	FALSE	12714	0.0126149	FALSE		FALSE
ENSG00000138111	MFSD13A	Hairy-cell group	FALSE	12714	0.0126149	FALSE		FALSE
ENSG00000130385	BMP15	Hairy-cell group	FALSE	12714	0.0126149	FALSE		FALSE
ENSG00000156990	RPUSD3	Hairy-cell group	FALSE	12714	0.0126149	FALSE		FALSE
ENSG00000198963	RORB	Hairy-cell group	FALSE	12714	0.0126149	FALSE		FALSE
ENSG00000156574	NODAL	Hairy-cell group	FALSE	12714	0.0126149	FALSE		FALSE
ENSG00000146006	LRRTM2	Hairy-cell group	FALSE	12714	0.0126149	FALSE		FALSE
ENSG00000089116	LHX5	Hairy-cell group	FALSE	12714	0.0126149	FALSE		FALSE
ENSG00000167770	OTUB1	Hairy-cell group	FALSE	12714	0.0126149	FALSE		FALSE
ENSG00000099625	CBARP	Hairy-cell group	FALSE	12714	0.0126149	FALSE		FALSE
ENSG00000106355	LSM5	Hairy-cell group	FALSE	12714	0.0126149	FALSE		FALSE
ENSG00000170683	OR10A3	Hairy-cell group	FALSE	12714	0.0126149	FALSE		FALSE
ENSG00000198049	AVPR1B	Hairy-cell group	FALSE	12714	0.0126149	FALSE		FALSE
ENSG00000102401	ARMCX3	Hairy-cell group	FALSE	12714	0.0126149	FALSE		FALSE
ENSG00000075142	SRI	Hairy-cell group	FALSE	12714	0.0126149	FALSE		FALSE
ENSG00000105270	CLIP3	Hairy-cell group	FALSE	12714	0.0126149	FALSE		FALSE
ENSG00000140488	CELF6	Hairy-cell group	FALSE	12714	0.0126149	FALSE		FALSE
ENSG00000148848	ADAM12	Hairy-cell group	FALSE	12714	0.0126149	FALSE		FALSE
ENSG00000114744	COMMD2	Hairy-cell group	FALSE	12714	0.0126149	FALSE		FALSE
ENSG00000140153	WDR20	Hairy-cell group	FALSE	12714	0.0126149	FALSE		FALSE
ENSG00000129873	CDY2B	Hairy-cell group	FALSE	12714	0.0126149	FALSE		FALSE
ENSG00000130283	GDF1	Hairy-cell group	FALSE	12775	0.0126148	FALSE		FALSE
ENSG00000206561	COLQ	Hairy-cell group	FALSE	12776	0.0126148	FALSE		FALSE
ENSG00000129315	CCNT1	Hairy-cell group	FALSE	12776	0.0126148	FALSE		FALSE
ENSG00000128228	SDF2L1	Hairy-cell group	FALSE	12776	0.0126148	FALSE		FALSE
ENSG00000100162	CENPM	Hairy-cell group	FALSE	12776	0.0126148	FALSE		FALSE
ENSG00000169006	NTSR2	Hairy-cell group	FALSE	12780	0.0126145	FALSE		FALSE
ENSG00000139180	NDUFA9	Hairy-cell group	FALSE	12780	0.0126145	FALSE		FALSE
ENSG00000149380	P4HA3	Hairy-cell group	FALSE	12780	0.0126145	FALSE		FALSE
ENSG00000143479	DYRK3	Hairy-cell group	FALSE	12780	0.0126145	FALSE		FALSE
ENSG00000179091	CYC1	Hairy-cell group	FALSE	12780	0.0126145	FALSE		FALSE
ENSG00000090924	PLEKHG2	Hairy-cell group	FALSE	12785	0.0126143	FALSE		FALSE
ENSG00000162607	USP1	Hairy-cell group	FALSE	12785	0.0126143	FALSE		FALSE
ENSG00000111199	TRPV4	Hairy-cell group	FALSE	12785	0.0126143	FALSE		FALSE
ENSG00000188672	RHCE	Hairy-cell group	FALSE	12785	0.0126143	FALSE		FALSE
ENSG00000187957	DNER	Hairy-cell group	FALSE	12785	0.0126143	FALSE		FALSE
ENSG00000076321	KLHL20	Hairy-cell group	FALSE	12785	0.0126143	FALSE		FALSE
ENSG00000142541	RPL13A	Hairy-cell group	FALSE	12785	0.0126143	FALSE		FALSE
ENSG00000089234	BRAP	Hairy-cell group	FALSE	12785	0.0126143	FALSE		FALSE
ENSG00000109061	MYH1	Hairy-cell group	FALSE	12793	0.0126139	FALSE		FALSE
ENSG00000188761	BCL2L15	Hairy-cell group	FALSE	12794	0.0126138	FALSE		FALSE
ENSG00000137824	RMDN3	Hairy-cell group	FALSE	12794	0.0126138	FALSE		FALSE
ENSG00000275493	AL627230.1	Hairy-cell group	FALSE	12796	0.0126136	FALSE		FALSE
ENSG00000285551	AC067752.1	Hairy-cell group	FALSE	12796	0.0126136	FALSE		FALSE
ENSG00000142556	ZNF614	Hairy-cell group	FALSE	12798	0.0126134	FALSE		FALSE
ENSG00000120322	PCDHB8	Hairy-cell group	FALSE	12798	0.0126134	FALSE		FALSE
ENSG00000102781	KATNAL1	Hairy-cell group	FALSE	12800	0.0126133	FALSE		FALSE
ENSG00000173928	SWSAP1	Hairy-cell group	FALSE	12800	0.0126133	FALSE		FALSE
ENSG00000276085	CCL3L3	Hairy-cell group	FALSE	12802	0.0126132	FALSE		FALSE
ENSG00000147378	FATE1	Hairy-cell group	FALSE	12802	0.0126132	FALSE		FALSE
ENSG00000170899	GSTA4	Hairy-cell group	FALSE	12802	0.0126132	FALSE		FALSE
ENSG00000196406	SPANXD	Hairy-cell group	FALSE	12802	0.0126132	FALSE		FALSE
ENSG00000183463	URAD	Hairy-cell group	FALSE	12802	0.0126132	FALSE		FALSE
ENSG00000124422	USP22	Hairy-cell group	FALSE	12807	0.0126132	FALSE		FALSE
ENSG00000267855	NDUFA7	Hairy-cell group	FALSE	12807	0.0126132	FALSE		FALSE
ENSG00000215045	GRID2IP	Hairy-cell group	FALSE	12807	0.0126132	FALSE		FALSE
ENSG00000131019	ULBP3	Hairy-cell group	FALSE	12807	0.0126132	FALSE		FALSE
ENSG00000007038	PRSS21	Hairy-cell group	FALSE	12811	0.0126131	FALSE		FALSE
ENSG00000122033	MTIF3	Hairy-cell group	FALSE	12811	0.0126131	FALSE		FALSE
ENSG00000057657	PRDM1	Hairy-cell group	TRUE	12811	0.0126131	TRUE	TSG	TRUE	LoF
ENSG00000182035	ADIG	Hairy-cell group	FALSE	12811	0.0126131	FALSE		FALSE
ENSG00000121905	HPCA	Hairy-cell group	FALSE	12811	0.0126131	FALSE		FALSE
ENSG00000186187	ZNRF1	Hairy-cell group	FALSE	12811	0.0126131	FALSE		FALSE
ENSG00000171475	WIPF2	Hairy-cell group	FALSE	12811	0.0126131	FALSE		FALSE
ENSG00000125207	PIWIL1	Hairy-cell group	FALSE	12811	0.0126131	FALSE		FALSE
ENSG00000150459	SAP18	Hairy-cell group	FALSE	12811	0.0126131	FALSE		FALSE
ENSG00000282872	C1orf232	Hairy-cell group	FALSE	12811	0.0126131	FALSE		FALSE
ENSG00000106025	TSPAN12	Hairy-cell group	FALSE	12811	0.0126131	FALSE		FALSE
ENSG00000165886	UBTD1	Hairy-cell group	FALSE	12811	0.0126131	FALSE		FALSE
ENSG00000146834	MEPCE	Hairy-cell group	FALSE	12811	0.0126131	FALSE		FALSE
ENSG00000106331	PAX4	Hairy-cell group	FALSE	12811	0.0126131	FALSE		FALSE
ENSG00000101446	SPINT3	Hairy-cell group	FALSE	12811	0.0126131	FALSE		FALSE
ENSG00000178467	P4HTM	Hairy-cell group	FALSE	12811	0.0126131	FALSE		FALSE
ENSG00000234776	C11orf94	Hairy-cell group	FALSE	12811	0.0126131	FALSE		FALSE
ENSG00000164733	CTSB	Hairy-cell group	FALSE	12811	0.0126131	FALSE		FALSE
ENSG00000172772	OR10W1	Hairy-cell group	FALSE	12811	0.0126131	FALSE		FALSE
ENSG00000189050	RNFT1	Hairy-cell group	FALSE	12811	0.0126131	FALSE		FALSE
ENSG00000204583	LRCOL1	Hairy-cell group	FALSE	12811	0.0126131	FALSE		FALSE
ENSG00000135298	ADGRB3	Hairy-cell group	FALSE	12811	0.0126131	FALSE		FALSE
ENSG00000157870	PRXL2B	Hairy-cell group	FALSE	12811	0.0126131	FALSE		FALSE
ENSG00000136688	IL36G	Hairy-cell group	FALSE	12811	0.0126131	FALSE		FALSE
ENSG00000269405	NXF2	Hairy-cell group	FALSE	12811	0.0126131	FALSE		FALSE
ENSG00000069764	PLA2G10	Hairy-cell group	FALSE	12811	0.0126131	FALSE		FALSE
ENSG00000165943	MOAP1	Hairy-cell group	FALSE	12811	0.0126131	FALSE		FALSE
ENSG00000065618	COL17A1	Hairy-cell group	FALSE	12811	0.0126131	FALSE		FALSE
ENSG00000243978	RTL9	Hairy-cell group	FALSE	12811	0.0126131	FALSE		FALSE
ENSG00000166173	LARP6	Hairy-cell group	FALSE	12811	0.0126131	FALSE		FALSE
ENSG00000157240	FZD1	Hairy-cell group	FALSE	12811	0.0126131	FALSE		FALSE
ENSG00000228856	USP17L30	Hairy-cell group	FALSE	12811	0.0126131	FALSE		FALSE
ENSG00000197191	CYSRT1	Hairy-cell group	FALSE	12811	0.0126131	FALSE		FALSE
ENSG00000165704	HPRT1	Hairy-cell group	FALSE	12811	0.0126131	FALSE		FALSE
ENSG00000147166	ITGB1BP2	Hairy-cell group	FALSE	12811	0.0126131	FALSE		FALSE
ENSG00000178531	CTXN1	Hairy-cell group	FALSE	12811	0.0126131	FALSE		FALSE
ENSG00000176046	NUPR1	Hairy-cell group	FALSE	12811	0.0126131	FALSE		FALSE
ENSG00000175535	PNLIP	Hairy-cell group	FALSE	12811	0.0126131	FALSE		FALSE
ENSG00000152154	TMEM178A	Hairy-cell group	FALSE	12811	0.0126131	FALSE		FALSE
ENSG00000168509	HJV	Hairy-cell group	FALSE	12811	0.0126131	FALSE		FALSE
ENSG00000110080	ST3GAL4	Hairy-cell group	FALSE	12811	0.0126131	FALSE		FALSE
ENSG00000143164	DCAF6	Hairy-cell group	FALSE	12811	0.0126131	FALSE		FALSE
ENSG00000152804	HHEX	Hairy-cell group	FALSE	12811	0.0126131	FALSE		FALSE
ENSG00000178690	DYNAP	Hairy-cell group	FALSE	12811	0.0126131	FALSE		FALSE
ENSG00000125743	SNRPD2	Hairy-cell group	FALSE	12855	0.0126131	FALSE		FALSE
ENSG00000233816	IFNA13	Hairy-cell group	FALSE	12855	0.0126131	FALSE		FALSE
ENSG00000204919	PRR20A	Hairy-cell group	FALSE	12855	0.0126131	FALSE		FALSE
ENSG00000151704	KCNJ1	Hairy-cell group	FALSE	12858	0.0126118	FALSE		FALSE
ENSG00000182132	KCNIP1	Hairy-cell group	FALSE	12858	0.0126118	FALSE		FALSE
ENSG00000198863	RUNDC1	Hairy-cell group	FALSE	12858	0.0126118	FALSE		FALSE
ENSG00000116815	CD58	Hairy-cell group	FALSE	12858	0.0126118	FALSE		TRUE	LoF
ENSG00000203740	METTL11B	Hairy-cell group	FALSE	12862	0.0126116	FALSE		FALSE
ENSG00000117479	SLC19A2	Hairy-cell group	FALSE	12862	0.0126116	FALSE		FALSE
ENSG00000139178	C1RL	Hairy-cell group	FALSE	12862	0.0126116	FALSE		FALSE
ENSG00000121853	GHSR	Hairy-cell group	FALSE	12865	0.0126116	FALSE		FALSE
ENSG00000230178	OR4F3	Hairy-cell group	FALSE	12866	0.0126116	FALSE		FALSE
ENSG00000125482	TTF1	Hairy-cell group	FALSE	12866	0.0126116	FALSE		FALSE
ENSG00000197766	CFD	Hairy-cell group	FALSE	12866	0.0126116	FALSE		FALSE
ENSG00000205279	CTXN3	Hairy-cell group	FALSE	12866	0.0126116	FALSE		FALSE
ENSG00000204849	SPATA31A1	Hairy-cell group	FALSE	12866	0.0126116	FALSE		FALSE
ENSG00000169410	PTPN9	Hairy-cell group	FALSE	12866	0.0126116	FALSE		FALSE
ENSG00000167981	ZNF597	Hairy-cell group	FALSE	12866	0.0126116	FALSE		FALSE
ENSG00000255359	CCDC179	Hairy-cell group	FALSE	12866	0.0126116	FALSE		FALSE
ENSG00000130518	IQCN	Hairy-cell group	FALSE	12866	0.0126116	FALSE		FALSE
ENSG00000095970	TREM2	Hairy-cell group	FALSE	12866	0.0126116	FALSE		FALSE
ENSG00000081800	SLC13A1	Hairy-cell group	FALSE	12866	0.0126116	FALSE		FALSE
ENSG00000163060	TEKT4	Hairy-cell group	FALSE	12866	0.0126116	FALSE		FALSE
ENSG00000129682	FGF13	Hairy-cell group	FALSE	12866	0.0126116	FALSE		FALSE
ENSG00000177519	RPRM	Hairy-cell group	FALSE	12866	0.0126116	FALSE		FALSE
ENSG00000173991	TCAP	Hairy-cell group	FALSE	12866	0.0126116	FALSE		FALSE
ENSG00000099800	TIMM13	Hairy-cell group	FALSE	12866	0.0126116	FALSE		FALSE
ENSG00000125398	SOX9	Hairy-cell group	FALSE	12866	0.0126116	FALSE		TRUE	LoF
ENSG00000095539	SEMA4G	Hairy-cell group	FALSE	12866	0.0126116	FALSE		FALSE
ENSG00000186834	HEXIM1	Hairy-cell group	FALSE	12866	0.0126116	FALSE		FALSE
ENSG00000180929	GPR62	Hairy-cell group	FALSE	12866	0.0126116	FALSE		FALSE
ENSG00000104321	TRPA1	Hairy-cell group	FALSE	12866	0.0126116	FALSE		FALSE
ENSG00000179284	DAND5	Hairy-cell group	FALSE	12866	0.0126116	FALSE		FALSE
ENSG00000130307	USHBP1	Hairy-cell group	FALSE	12866	0.0126116	FALSE		FALSE
ENSG00000284479	SMIM39	Hairy-cell group	FALSE	12866	0.0126116	FALSE		FALSE
ENSG00000133895	MEN1	Hairy-cell group	FALSE	12866	0.0126116	TRUE	TSG	TRUE	LoF
ENSG00000205090	TMEM240	Hairy-cell group	FALSE	12866	0.0126116	FALSE		FALSE
ENSG00000182575	NXPH3	Hairy-cell group	FALSE	12866	0.0126116	FALSE		FALSE
ENSG00000166261	ZNF202	Hairy-cell group	FALSE	12866	0.0126116	FALSE		FALSE
ENSG00000176782	DEFB104A	Hairy-cell group	FALSE	12866	0.0126116	FALSE		FALSE
ENSG00000156103	MMP16	Hairy-cell group	FALSE	12866	0.0126116	FALSE		FALSE
ENSG00000183888	SRARP	Hairy-cell group	FALSE	12866	0.0126116	FALSE		FALSE
ENSG00000166317	SYNPO2L	Hairy-cell group	FALSE	12866	0.0126116	FALSE		FALSE
ENSG00000164251	F2RL1	Hairy-cell group	FALSE	12866	0.0126116	FALSE		FALSE
ENSG00000151632	AKR1C2	Hairy-cell group	FALSE	12866	0.0126116	FALSE		FALSE
ENSG00000117009	KMO	Hairy-cell group	FALSE	12866	0.0126116	FALSE		FALSE
ENSG00000006210	CX3CL1	Hairy-cell group	FALSE	12866	0.0126116	FALSE		FALSE
ENSG00000278588	H2BC10	Hairy-cell group	FALSE	12866	0.0126116	FALSE		FALSE
ENSG00000171169	NAIF1	Hairy-cell group	FALSE	12866	0.0126116	FALSE		FALSE
ENSG00000171174	RBKS	Hairy-cell group	FALSE	12866	0.0126116	FALSE		FALSE
ENSG00000101417	PXMP4	Hairy-cell group	FALSE	12866	0.0126116	FALSE		FALSE
ENSG00000221858	OR2A12	Hairy-cell group	FALSE	12866	0.0126116	FALSE		FALSE
ENSG00000236027	PATE3	Hairy-cell group	FALSE	12866	0.0126116	FALSE		FALSE
ENSG00000175874	CREG2	Hairy-cell group	FALSE	12866	0.0126116	FALSE		FALSE
ENSG00000154134	ROBO3	Hairy-cell group	FALSE	12866	0.0126116	FALSE		FALSE
ENSG00000153930	ANKFN1	Hairy-cell group	FALSE	12866	0.0126116	FALSE		FALSE
ENSG00000164107	HAND2	Hairy-cell group	FALSE	12866	0.0126116	FALSE		FALSE
ENSG00000160326	SLC2A6	Hairy-cell group	FALSE	12866	0.0126116	FALSE		FALSE
ENSG00000166170	BAG5	Hairy-cell group	FALSE	12866	0.0126116	FALSE		FALSE
ENSG00000149043	SYT8	Hairy-cell group	FALSE	12866	0.0126116	FALSE		FALSE
ENSG00000158769	F11R	Hairy-cell group	FALSE	12866	0.0126116	FALSE		FALSE
ENSG00000157399	ARSL	Hairy-cell group	FALSE	12866	0.0126116	FALSE		FALSE
ENSG00000114487	MORC1	Hairy-cell group	FALSE	12866	0.0126116	FALSE		FALSE
ENSG00000133477	FAM83F	Hairy-cell group	FALSE	12866	0.0126116	FALSE		FALSE
ENSG00000204887	KRTAP1-4	Hairy-cell group	FALSE	12866	0.0126116	FALSE		FALSE
ENSG00000183324	REC114	Hairy-cell group	FALSE	12866	0.0126116	FALSE		FALSE
ENSG00000177105	RHOG	Hairy-cell group	FALSE	12866	0.0126116	FALSE		FALSE
ENSG00000157184	CPT2	Hairy-cell group	FALSE	12866	0.0126116	FALSE		FALSE
ENSG00000115241	PPM1G	Hairy-cell group	FALSE	12866	0.0126116	FALSE		FALSE
ENSG00000184672	RALYL	Hairy-cell group	FALSE	12866	0.0126116	FALSE		FALSE
ENSG00000148358	GPR107	Hairy-cell group	FALSE	12866	0.0126116	FALSE		FALSE
ENSG00000104164	BLOC1S6	Hairy-cell group	FALSE	12866	0.0126116	FALSE		FALSE
ENSG00000188784	PLA2G2E	Hairy-cell group	FALSE	12866	0.0126116	FALSE		FALSE
ENSG00000105810	CDK6	Hairy-cell group	TRUE	12866	0.0126116	TRUE	oncogene, fusion	FALSE
ENSG00000136463	TACO1	Hairy-cell group	FALSE	12866	0.0126116	FALSE		FALSE
ENSG00000102030	NAA10	Hairy-cell group	FALSE	12866	0.0126116	FALSE		FALSE
ENSG00000121073	SLC35B1	Hairy-cell group	FALSE	12931	0.0126107	FALSE		FALSE
ENSG00000007255	TRAPPC6A	Hairy-cell group	FALSE	12931	0.0126107	FALSE		FALSE
ENSG00000180329	CCDC43	Hairy-cell group	FALSE	12931	0.0126107	FALSE		FALSE
ENSG00000131808	FSHB	Hairy-cell group	FALSE	12931	0.0126107	FALSE		FALSE
ENSG00000198483	ANKRD35	Hairy-cell group	FALSE	12931	0.0126107	FALSE		FALSE
ENSG00000236981	OR10G9	Hairy-cell group	FALSE	12931	0.0126107	FALSE		FALSE
ENSG00000135070	ISCA1	Hairy-cell group	FALSE	12931	0.0126107	FALSE		FALSE
ENSG00000229809	ZNF688	Hairy-cell group	FALSE	12931	0.0126107	FALSE		FALSE
ENSG00000111786	SRSF9	Hairy-cell group	FALSE	12931	0.0126107	FALSE		FALSE
ENSG00000255245	FXYD6-FXYD2	Hairy-cell group	FALSE	12940	0.0126106	FALSE		FALSE
ENSG00000186185	KIF18B	Hairy-cell group	FALSE	12940	0.0126106	FALSE		FALSE
ENSG00000204352	C9orf129	Hairy-cell group	FALSE	12942	0.0126106	FALSE		FALSE
ENSG00000255275	RP13-279N23.2	Hairy-cell group	FALSE	12942	0.0126106	FALSE		FALSE
ENSG00000254979	AP000781.2	Hairy-cell group	FALSE	12942	0.0126106	FALSE		FALSE
ENSG00000283877	AC104304.2	Hairy-cell group	FALSE	12942	0.0126106	FALSE		FALSE
ENSG00000100036	SLC35E4	Hairy-cell group	FALSE	12946	0.0126102	FALSE		FALSE
ENSG00000179532	DNHD1	Hairy-cell group	FALSE	12946	0.0126102	FALSE		FALSE
ENSG00000147255	IGSF1	Hairy-cell group	FALSE	12946	0.0126102	FALSE		FALSE
ENSG00000244234	GMCL2	Hairy-cell group	FALSE	12949	0.0126099	FALSE		FALSE
ENSG00000100604	CHGA	Hairy-cell group	FALSE	12949	0.0126099	FALSE		FALSE
ENSG00000137563	GGH	Hairy-cell group	FALSE	12951	0.0126098	FALSE		FALSE
ENSG00000153558	FBXL2	Hairy-cell group	FALSE	12952	0.0126095	FALSE		FALSE
ENSG00000129484	PARP2	Hairy-cell group	FALSE	12952	0.0126095	FALSE		FALSE
ENSG00000276076	CRYAA2	Hairy-cell group	FALSE	12952	0.0126095	FALSE		FALSE
ENSG00000230054	TEX53	Hairy-cell group	FALSE	12952	0.0126095	FALSE		FALSE
ENSG00000183615	FAM167B	Hairy-cell group	FALSE	12952	0.0126095	FALSE		FALSE
ENSG00000140285	FGF7	Hairy-cell group	FALSE	12957	0.0126093	FALSE		FALSE
ENSG00000175213	ZNF408	Hairy-cell group	FALSE	12958	0.0126084	FALSE		FALSE
ENSG00000108187	PBLD	Hairy-cell group	FALSE	12958	0.0126084	FALSE		FALSE
ENSG00000131748	STARD3	Hairy-cell group	FALSE	12958	0.0126084	FALSE		FALSE
ENSG00000183671	GPR1	Hairy-cell group	FALSE	12958	0.0126084	FALSE		FALSE
ENSG00000107438	PDLIM1	Hairy-cell group	FALSE	12958	0.0126084	FALSE		FALSE
ENSG00000162676	GFI1	Hairy-cell group	FALSE	12958	0.0126084	FALSE		FALSE
ENSG00000184185	KCNJ12	Hairy-cell group	FALSE	12958	0.0126084	FALSE		FALSE
ENSG00000187533	PRR27	Hairy-cell group	FALSE	12958	0.0126084	FALSE		FALSE
ENSG00000121989	ACVR2A	Hairy-cell group	FALSE	12958	0.0126084	TRUE	TSG	TRUE	LoF
ENSG00000124357	NAGK	Hairy-cell group	FALSE	12967	0.012608	FALSE		FALSE
ENSG00000175832	ETV4	Hairy-cell group	FALSE	12968	0.0126076	TRUE	oncogene, fusion	TRUE	LoF
ENSG00000064270	ATP2C2	Hairy-cell group	FALSE	12968	0.0126076	FALSE		FALSE
ENSG00000167377	ZNF23	Hairy-cell group	FALSE	12968	0.0126076	FALSE		FALSE
ENSG00000177374	HIC1	Hairy-cell group	FALSE	12971	0.0126074	FALSE		FALSE
ENSG00000198885	ITPRIPL1	Hairy-cell group	FALSE	12972	0.0126074	FALSE		FALSE
ENSG00000258453	OR11H2	Hairy-cell group	FALSE	12972	0.0126074	FALSE		FALSE
ENSG00000131475	VPS25	Hairy-cell group	FALSE	12972	0.0126074	FALSE		FALSE
ENSG00000144285	SCN1A	Hairy-cell group	FALSE	12972	0.0126074	FALSE		FALSE
ENSG00000176076	KCNE5	Hairy-cell group	FALSE	12972	0.0126074	FALSE		FALSE
ENSG00000111897	SERINC1	Hairy-cell group	FALSE	12977	0.0126073	FALSE		FALSE
ENSG00000171180	OR2M4	Hairy-cell group	FALSE	12977	0.0126073	FALSE		FALSE
ENSG00000108381	ASPA	Hairy-cell group	FALSE	12977	0.0126073	FALSE		FALSE
ENSG00000168806	LCMT2	Hairy-cell group	FALSE	12977	0.0126073	FALSE		FALSE
ENSG00000139266	MARCHF9	Hairy-cell group	FALSE	12977	0.0126073	FALSE		FALSE
ENSG00000232423	PRAMEF6	Hairy-cell group	FALSE	12977	0.0126073	FALSE		FALSE
ENSG00000232070	TMEM253	Hairy-cell group	FALSE	12977	0.0126073	FALSE		FALSE
ENSG00000183921	SDR42E2	Hairy-cell group	FALSE	12984	0.0126072	FALSE		FALSE
ENSG00000153989	NUS1	Hairy-cell group	FALSE	12985	0.0126069	FALSE		FALSE
ENSG00000271741	AC114490.2	Hairy-cell group	FALSE	12986	0.0126066	FALSE		FALSE
ENSG00000225528	Z82206.1	Hairy-cell group	FALSE	12986	0.0126066	FALSE		FALSE
ENSG00000268552	AL109927.1	Hairy-cell group	FALSE	12986	0.0126066	FALSE		FALSE
ENSG00000124440	HIF3A	Hairy-cell group	FALSE	12989	0.0126063	FALSE		FALSE
ENSG00000167618	LAIR2	Hairy-cell group	FALSE	12989	0.0126063	FALSE		FALSE
ENSG00000163596	ICA1L	Hairy-cell group	FALSE	12989	0.0126063	FALSE		FALSE
ENSG00000100567	PSMA3	Hairy-cell group	FALSE	12989	0.0126063	FALSE		FALSE
ENSG00000153234	NR4A2	Hairy-cell group	FALSE	12989	0.0126063	FALSE		FALSE
ENSG00000165762	OR4K2	Hairy-cell group	FALSE	12989	0.0126063	FALSE		FALSE
ENSG00000268009	SSX4	Hairy-cell group	FALSE	12989	0.0126063	TRUE	oncogene, fusion	FALSE
ENSG00000278570	NR2E3	Hairy-cell group	FALSE	12989	0.0126063	FALSE		FALSE
ENSG00000197403	OR6N1	Hairy-cell group	FALSE	12989	0.0126063	FALSE		FALSE
ENSG00000197901	SLC22A6	Hairy-cell group	FALSE	12989	0.0126063	FALSE		FALSE
ENSG00000168397	ATG4B	Hairy-cell group	FALSE	12989	0.0126063	FALSE		FALSE
ENSG00000197530	MIB2	Hairy-cell group	FALSE	13000	0.0126062	FALSE		FALSE
ENSG00000137857	DUOX1	Hairy-cell group	FALSE	13000	0.0126062	FALSE		FALSE
ENSG00000153071	DAB2	Hairy-cell group	FALSE	13002	0.0126061	FALSE		FALSE
ENSG00000156603	MED19	Hairy-cell group	FALSE	13003	0.012606	FALSE		FALSE
ENSG00000154864	PIEZO2	Hairy-cell group	FALSE	13003	0.012606	FALSE		FALSE
ENSG00000238269	PAGE2B	Hairy-cell group	FALSE	13003	0.012606	FALSE		FALSE
ENSG00000063241	ISOC2	Hairy-cell group	FALSE	13006	0.0126059	FALSE		FALSE
ENSG00000214562	NUTM2D	Hairy-cell group	FALSE	13007	0.0126057	TRUE	fusion	FALSE
ENSG00000120436	GPR31	Hairy-cell group	FALSE	13007	0.0126057	FALSE		FALSE
ENSG00000198881	ASB12	Hairy-cell group	FALSE	13007	0.0126057	FALSE		FALSE
ENSG00000180879	SSR4	Hairy-cell group	FALSE	13010	0.0126054	FALSE		FALSE
ENSG00000103707	MTFMT	Hairy-cell group	FALSE	13011	0.0126049	FALSE		FALSE
ENSG00000260371	AC026464.3	Hairy-cell group	FALSE	13012	0.0126047	FALSE		FALSE
ENSG00000103150	MLYCD	Hairy-cell group	FALSE	13013	0.0126047	FALSE		FALSE
ENSG00000168661	ZNF30	Hairy-cell group	FALSE	13014	0.0126047	FALSE		FALSE
ENSG00000136492	BRIP1	Hairy-cell group	TRUE	13015	0.0126046	TRUE	TSG	FALSE
ENSG00000157654	PALM2AKAP2	Hairy-cell group	FALSE	13016	0.0126044	FALSE		FALSE
ENSG00000132740	IGHMBP2	Hairy-cell group	FALSE	13017	0.0126043	FALSE		FALSE
ENSG00000085552	IGSF9	Hairy-cell group	FALSE	13018	0.0126043	FALSE		FALSE
ENSG00000197576	HOXA4	Hairy-cell group	FALSE	13019	0.0126037	FALSE		FALSE
ENSG00000130045	NXNL2	Hairy-cell group	FALSE	13019	0.0126037	FALSE		FALSE
ENSG00000215018	COL28A1	Hairy-cell group	FALSE	13021	0.0126037	FALSE		FALSE
ENSG00000114923	SLC4A3	Hairy-cell group	FALSE	13021	0.0126037	FALSE		FALSE
ENSG00000164053	ATRIP	Hairy-cell group	FALSE	13023	0.0126036	FALSE		FALSE
ENSG00000170605	OR9K2	Hairy-cell group	FALSE	13023	0.0126036	FALSE		FALSE
ENSG00000160932	LY6E	Hairy-cell group	FALSE	13025	0.012603	FALSE		FALSE
ENSG00000117525	F3	Hairy-cell group	FALSE	13026	0.0126029	FALSE		FALSE
ENSG00000114480	GBE1	Hairy-cell group	FALSE	13027	0.0126026	FALSE		FALSE
ENSG00000163531	NFASC	Hairy-cell group	FALSE	13028	0.0126025	FALSE		FALSE
ENSG00000187323	DCC	Hairy-cell group	FALSE	13028	0.0126025	TRUE		TRUE	LoF
ENSG00000225556	C2CD4D	Hairy-cell group	FALSE	13030	0.0126022	FALSE		FALSE
ENSG00000130294	KIF1A	Hairy-cell group	FALSE	13030	0.0126022	FALSE		FALSE
ENSG00000112062	MAPK14	Hairy-cell group	FALSE	13030	0.0126022	FALSE		FALSE
ENSG00000169618	PROKR1	Hairy-cell group	FALSE	13030	0.0126022	FALSE		FALSE
ENSG00000188425	NANOS2	Hairy-cell group	FALSE	13030	0.0126022	FALSE		FALSE
ENSG00000120669	SOHLH2	Hairy-cell group	FALSE	13030	0.0126022	FALSE		TRUE	Act
ENSG00000123594	ATXN3L	Hairy-cell group	FALSE	13030	0.0126022	FALSE		FALSE
ENSG00000182793	GSTA5	Hairy-cell group	FALSE	13030	0.0126022	FALSE		FALSE
ENSG00000072401	UBE2D1	Hairy-cell group	FALSE	13030	0.0126022	FALSE		FALSE
ENSG00000070193	FGF10	Hairy-cell group	FALSE	13030	0.0126022	FALSE		FALSE
ENSG00000126464	PRR12	Hairy-cell group	FALSE	13030	0.0126022	FALSE		FALSE
ENSG00000168994	PXDC1	Hairy-cell group	FALSE	13030	0.0126022	FALSE		FALSE
ENSG00000151893	CACUL1	Hairy-cell group	FALSE	13030	0.0126022	FALSE		FALSE
ENSG00000143001	TMEM61	Hairy-cell group	FALSE	13030	0.0126022	FALSE		FALSE
ENSG00000187630	DHRS4L2	Hairy-cell group	FALSE	13030	0.0126022	FALSE		FALSE
ENSG00000197226	TBC1D9B	Hairy-cell group	FALSE	13045	0.0126018	FALSE		FALSE
ENSG00000117480	FAAH	Hairy-cell group	FALSE	13046	0.0126017	FALSE		FALSE
ENSG00000151623	NR3C2	Hairy-cell group	FALSE	13046	0.0126017	FALSE		FALSE
ENSG00000230567	FAM203B	Hairy-cell group	FALSE	13048	0.0126011	FALSE		FALSE
ENSG00000170215	FAM27B	Hairy-cell group	FALSE	13049	0.0126005	FALSE		FALSE
ENSG00000181004	BBS12	Hairy-cell group	FALSE	13050	0.0126003	FALSE		FALSE
ENSG00000180979	LRRC57	Hairy-cell group	FALSE	13051	0.0125998	FALSE		FALSE
ENSG00000103489	XYLT1	Hairy-cell group	FALSE	13052	0.0125998	FALSE		FALSE
ENSG00000134640	MTNR1B	Hairy-cell group	FALSE	13052	0.0125998	FALSE		FALSE
ENSG00000165417	GTF2A1	Hairy-cell group	FALSE	13052	0.0125998	FALSE		FALSE
ENSG00000127325	BEST3	Hairy-cell group	FALSE	13052	0.0125998	FALSE		FALSE
ENSG00000143575	HAX1	Hairy-cell group	FALSE	13052	0.0125998	FALSE		FALSE
ENSG00000168530	MYL1	Hairy-cell group	FALSE	13052	0.0125998	FALSE		FALSE
ENSG00000189043	NDUFA4	Hairy-cell group	FALSE	13052	0.0125998	FALSE		FALSE
ENSG00000120925	RNF170	Hairy-cell group	FALSE	13052	0.0125998	FALSE		FALSE
ENSG00000198258	UBL5	Hairy-cell group	FALSE	13052	0.0125998	FALSE		FALSE
ENSG00000123415	SMUG1	Hairy-cell group	FALSE	13052	0.0125998	FALSE		FALSE
ENSG00000139200	PIANP	Hairy-cell group	FALSE	13052	0.0125998	FALSE		FALSE
ENSG00000177606	JUN	Hairy-cell group	FALSE	13052	0.0125998	TRUE	oncogene	FALSE
ENSG00000138311	ZNF365	Hairy-cell group	FALSE	13052	0.0125998	FALSE		FALSE
ENSG00000137757	CASP5	Hairy-cell group	FALSE	13052	0.0125998	FALSE		FALSE
ENSG00000172315	TP53RK	Hairy-cell group	FALSE	13052	0.0125998	FALSE		FALSE
ENSG00000171346	KRT15	Hairy-cell group	FALSE	13067	0.0125998	FALSE		FALSE
ENSG00000162851	TFB2M	Hairy-cell group	FALSE	13067	0.0125998	FALSE		FALSE
ENSG00000187492	CDHR4	Hairy-cell group	FALSE	13067	0.0125998	FALSE		FALSE
ENSG00000148719	DNAJB12	Hairy-cell group	FALSE	13067	0.0125998	FALSE		FALSE
ENSG00000214652	ZNF727	Hairy-cell group	FALSE	13067	0.0125998	FALSE		FALSE
ENSG00000113763	UNC5A	Hairy-cell group	FALSE	13067	0.0125998	FALSE		FALSE
ENSG00000070495	JMJD6	Hairy-cell group	FALSE	13067	0.0125998	FALSE		FALSE
ENSG00000173699	SPATA3	Hairy-cell group	FALSE	13067	0.0125998	FALSE		FALSE
ENSG00000050130	JKAMP	Hairy-cell group	FALSE	13067	0.0125998	FALSE		FALSE
ENSG00000118492	ADGB	Hairy-cell group	FALSE	13067	0.0125998	FALSE		FALSE
ENSG00000165804	ZNF219	Hairy-cell group	FALSE	13067	0.0125998	FALSE		FALSE
ENSG00000157429	ZNF19	Hairy-cell group	FALSE	13078	0.0125991	FALSE		FALSE
ENSG00000181035	SLC25A42	Hairy-cell group	FALSE	13079	0.0125989	FALSE		FALSE
ENSG00000110777	POU2AF1	Hairy-cell group	TRUE	13079	0.0125989	TRUE	oncogene, fusion	FALSE
ENSG00000124216	SNAI1	Hairy-cell group	FALSE	13079	0.0125989	FALSE		FALSE
ENSG00000132692	BCAN	Hairy-cell group	FALSE	13079	0.0125989	FALSE		FALSE
ENSG00000204227	RING1	Hairy-cell group	FALSE	13079	0.0125989	FALSE		FALSE
ENSG00000135951	TSGA10	Hairy-cell group	FALSE	13079	0.0125989	FALSE		FALSE
ENSG00000188037	CLCN1	Hairy-cell group	FALSE	13079	0.0125989	FALSE		FALSE
ENSG00000135801	TAF5L	Hairy-cell group	FALSE	13079	0.0125989	FALSE		FALSE
ENSG00000140030	GPR65	Hairy-cell group	FALSE	13079	0.0125989	FALSE		FALSE
ENSG00000137547	MRPL15	Hairy-cell group	FALSE	13079	0.0125989	FALSE		FALSE
ENSG00000073146	MOV10L1	Hairy-cell group	FALSE	13079	0.0125989	FALSE		FALSE
ENSG00000183813	CCR4	Hairy-cell group	TRUE	13079	0.0125989	TRUE	oncogene	FALSE
ENSG00000130734	ATG4D	Hairy-cell group	FALSE	13079	0.0125989	FALSE		FALSE
ENSG00000282881	TMEM275	Hairy-cell group	FALSE	13079	0.0125989	FALSE		FALSE
ENSG00000049540	ELN	Hairy-cell group	TRUE	13079	0.0125989	TRUE	fusion	TRUE	ambiguous
ENSG00000159556	ISL2	Hairy-cell group	FALSE	13079	0.0125989	FALSE		FALSE
ENSG00000149346	SLX4IP	Hairy-cell group	FALSE	13079	0.0125989	FALSE		FALSE
ENSG00000171310	CHST11	Hairy-cell group	TRUE	13079	0.0125989	TRUE	oncogene, fusion	FALSE
ENSG00000120697	ALG5	Hairy-cell group	FALSE	13079	0.0125989	FALSE		FALSE
ENSG00000011485	PPP5C	Hairy-cell group	FALSE	13079	0.0125989	FALSE		FALSE
ENSG00000161179	YDJC	Hairy-cell group	FALSE	13079	0.0125989	FALSE		FALSE
ENSG00000175294	CATSPER1	Hairy-cell group	FALSE	13079	0.0125989	FALSE		FALSE
ENSG00000167797	CDK2AP2	Hairy-cell group	FALSE	13079	0.0125989	FALSE		FALSE
ENSG00000144182	LIPT1	Hairy-cell group	FALSE	13079	0.0125989	FALSE		FALSE
ENSG00000196972	SMIM10L2B	Hairy-cell group	FALSE	13103	0.0125986	FALSE		FALSE
ENSG00000104147	OIP5	Hairy-cell group	FALSE	13103	0.0125986	FALSE		FALSE
ENSG00000135919	SERPINE2	Hairy-cell group	FALSE	13103	0.0125986	FALSE		FALSE
ENSG00000102245	CD40LG	Hairy-cell group	FALSE	13103	0.0125986	FALSE		FALSE
ENSG00000178567	EPM2AIP1	Hairy-cell group	FALSE	13103	0.0125986	FALSE		FALSE
ENSG00000186980	KRTAP23-1	Hairy-cell group	FALSE	13108	0.0125986	FALSE		FALSE
ENSG00000156218	ADAMTSL3	Hairy-cell group	FALSE	13109	0.0125983	FALSE		FALSE
ENSG00000213015	ZNF580	Hairy-cell group	FALSE	13110	0.0125978	FALSE		FALSE
ENSG00000182264	IZUMO1	Hairy-cell group	FALSE	13110	0.0125978	FALSE		FALSE
ENSG00000132746	ALDH3B2	Hairy-cell group	FALSE	13110	0.0125978	FALSE		FALSE
ENSG00000109758	HGFAC	Hairy-cell group	FALSE	13110	0.0125978	FALSE		FALSE
ENSG00000278535	DHRS11	Hairy-cell group	FALSE	13110	0.0125978	FALSE		FALSE
ENSG00000010030	ETV7	Hairy-cell group	FALSE	13110	0.0125978	FALSE		FALSE
ENSG00000123427	EEF1AKMT3	Hairy-cell group	FALSE	13110	0.0125978	FALSE		FALSE
ENSG00000163072	NOSTRIN	Hairy-cell group	FALSE	13110	0.0125978	FALSE		FALSE
ENSG00000162753	SLC9C2	Hairy-cell group	FALSE	13110	0.0125978	FALSE		FALSE
ENSG00000240542	KRTAP9-1	Hairy-cell group	FALSE	13110	0.0125978	FALSE		FALSE
ENSG00000100342	APOL1	Hairy-cell group	FALSE	13110	0.0125978	FALSE		FALSE
ENSG00000168496	FEN1	Hairy-cell group	FALSE	13110	0.0125978	TRUE	TSG	FALSE
ENSG00000187105	HEATR4	Hairy-cell group	FALSE	13110	0.0125978	FALSE		FALSE
ENSG00000234409	CCDC188	Hairy-cell group	FALSE	13110	0.0125978	FALSE		FALSE
ENSG00000187833	C2orf78	Hairy-cell group	FALSE	13110	0.0125978	FALSE		FALSE
ENSG00000139926	FRMD6	Hairy-cell group	FALSE	13110	0.0125978	FALSE		FALSE
ENSG00000236609	ZNF853	Hairy-cell group	FALSE	13126	0.0125977	FALSE		FALSE
ENSG00000154678	PDE1C	Hairy-cell group	FALSE	13126	0.0125977	FALSE		FALSE
ENSG00000154920	EME1	Hairy-cell group	FALSE	13126	0.0125977	FALSE		FALSE
ENSG00000170160	CCDC144A	Hairy-cell group	FALSE	13129	0.0125975	FALSE		FALSE
ENSG00000135097	MSI1	Hairy-cell group	FALSE	13130	0.0125973	FALSE		FALSE
ENSG00000152219	ARL14EP	Hairy-cell group	FALSE	13130	0.0125973	FALSE		FALSE
ENSG00000163481	RNF25	Hairy-cell group	FALSE	13130	0.0125973	FALSE		FALSE
ENSG00000171695	LKAAEAR1	Hairy-cell group	FALSE	13130	0.0125973	FALSE		FALSE
ENSG00000161929	SCIMP	Hairy-cell group	FALSE	13130	0.0125973	FALSE		FALSE
ENSG00000187021	PNLIPRP1	Hairy-cell group	FALSE	13130	0.0125973	FALSE		FALSE
ENSG00000198492	YTHDF2	Hairy-cell group	FALSE	13130	0.0125973	FALSE		FALSE
ENSG00000106336	FBXO24	Hairy-cell group	FALSE	13130	0.0125973	FALSE		FALSE
ENSG00000110042	DTX4	Hairy-cell group	FALSE	13130	0.0125973	FALSE		FALSE
ENSG00000135373	EHF	Hairy-cell group	FALSE	13130	0.0125973	FALSE		FALSE
ENSG00000156298	TSPAN7	Hairy-cell group	FALSE	13130	0.0125973	FALSE		FALSE
ENSG00000101438	SLC32A1	Hairy-cell group	FALSE	13130	0.0125973	FALSE		FALSE
ENSG00000143373	ZNF687	Hairy-cell group	FALSE	13130	0.0125973	FALSE		FALSE
ENSG00000168676	KCTD19	Hairy-cell group	FALSE	13130	0.0125973	FALSE		FALSE
ENSG00000213416	KRTAP4-12	Hairy-cell group	FALSE	13130	0.0125973	FALSE		FALSE
ENSG00000205085	FAM71F2	Hairy-cell group	FALSE	13130	0.0125973	FALSE		FALSE
ENSG00000169955	ZNF747	Hairy-cell group	FALSE	13130	0.0125973	FALSE		FALSE
ENSG00000175166	PSMD2	Hairy-cell group	FALSE	13130	0.0125973	FALSE		FALSE
ENSG00000224420	ADM5	Hairy-cell group	FALSE	13130	0.0125973	FALSE		FALSE
ENSG00000088836	SLC4A11	Hairy-cell group	FALSE	13130	0.0125973	FALSE		FALSE
ENSG00000142920	AZIN2	Hairy-cell group	FALSE	13130	0.0125973	FALSE		FALSE
ENSG00000103316	CRYM	Hairy-cell group	FALSE	13130	0.0125973	FALSE		FALSE
ENSG00000111875	ASF1A	Hairy-cell group	FALSE	13130	0.0125973	FALSE		FALSE
ENSG00000177459	ERICH5	Hairy-cell group	FALSE	13130	0.0125973	FALSE		FALSE
ENSG00000135094	SDS	Hairy-cell group	FALSE	13130	0.0125973	FALSE		FALSE
ENSG00000159055	MIS18A	Hairy-cell group	FALSE	13130	0.0125973	FALSE		FALSE
ENSG00000172073	TEX37	Hairy-cell group	FALSE	13130	0.0125973	FALSE		FALSE
ENSG00000163162	RNF149	Hairy-cell group	FALSE	13130	0.0125973	FALSE		FALSE
ENSG00000106392	C1GALT1	Hairy-cell group	FALSE	13130	0.0125973	FALSE		FALSE
ENSG00000105808	RASA4	Hairy-cell group	FALSE	13130	0.0125973	FALSE		FALSE
ENSG00000262179	MYMX	Hairy-cell group	FALSE	13130	0.0125973	FALSE		FALSE
ENSG00000131746	TNS4	Hairy-cell group	FALSE	13161	0.0125966	FALSE		FALSE
ENSG00000134871	COL4A2	Hairy-cell group	FALSE	13162	0.0125965	FALSE		FALSE
ENSG00000154252	GAL3ST2	Hairy-cell group	FALSE	13163	0.0125962	FALSE		FALSE
ENSG00000165509	MAGEC3	Hairy-cell group	FALSE	13163	0.0125962	FALSE		FALSE
ENSG00000134470	IL15RA	Hairy-cell group	FALSE	13163	0.0125962	FALSE		FALSE
ENSG00000109180	OCIAD1	Hairy-cell group	FALSE	13163	0.0125962	FALSE		FALSE
ENSG00000134258	VTCN1	Hairy-cell group	FALSE	13163	0.0125962	FALSE		FALSE
ENSG00000234224	TMEM229A	Hairy-cell group	FALSE	13163	0.0125962	FALSE		FALSE
ENSG00000186474	KLK12	Hairy-cell group	FALSE	13163	0.0125962	FALSE		FALSE
ENSG00000185634	SHC4	Hairy-cell group	FALSE	13163	0.0125962	FALSE		FALSE
ENSG00000102078	SLC25A14	Hairy-cell group	FALSE	13163	0.0125962	FALSE		FALSE
ENSG00000106682	EIF4H	Hairy-cell group	FALSE	13163	0.0125962	FALSE		FALSE
ENSG00000169100	SLC25A6	Hairy-cell group	FALSE	13163	0.0125962	FALSE		FALSE
ENSG00000108883	EFTUD2	Hairy-cell group	FALSE	13163	0.0125962	FALSE		TRUE	ambiguous
ENSG00000215612	HMX1	Hairy-cell group	FALSE	13163	0.0125962	FALSE		FALSE
ENSG00000184677	ZBTB40	Hairy-cell group	FALSE	13163	0.0125962	FALSE		FALSE
ENSG00000286131	AC083977.1	Hairy-cell group	FALSE	13177	0.012596	FALSE		FALSE
ENSG00000196872	KIAA1211L	Hairy-cell group	FALSE	13177	0.012596	FALSE		FALSE
ENSG00000125816	NKX2-4	Hairy-cell group	FALSE	13177	0.012596	FALSE		FALSE
ENSG00000140688	C16orf58	Hairy-cell group	FALSE	13177	0.012596	FALSE		FALSE
ENSG00000256500	AL139300.1	Hairy-cell group	FALSE	13177	0.012596	FALSE		FALSE
ENSG00000114656	KIAA1257	Hairy-cell group	FALSE	13177	0.012596	FALSE		FALSE
ENSG00000276490	AL583836.1	Hairy-cell group	FALSE	13177	0.012596	FALSE		FALSE
ENSG00000268301	AC018630.1	Hairy-cell group	FALSE	13177	0.012596	FALSE		FALSE
ENSG00000161647	MPP3	Hairy-cell group	FALSE	13185	0.012596	FALSE		FALSE
ENSG00000185736	ADARB2	Hairy-cell group	FALSE	13185	0.012596	FALSE		FALSE
ENSG00000163638	ADAMTS9	Hairy-cell group	FALSE	13187	0.0125958	FALSE		FALSE
ENSG00000259529	AL136295.5	Hairy-cell group	FALSE	13188	0.0125957	FALSE		FALSE
ENSG00000163888	CAMK2N2	Hairy-cell group	FALSE	13189	0.0125955	FALSE		FALSE
ENSG00000164266	SPINK1	Hairy-cell group	FALSE	13190	0.0125952	FALSE		FALSE
ENSG00000151640	DPYSL4	Hairy-cell group	FALSE	13191	0.0125952	FALSE		FALSE
ENSG00000169906	S100G	Hairy-cell group	FALSE	13192	0.0125951	FALSE		FALSE
ENSG00000279012	OR51B2	Hairy-cell group	FALSE	13193	0.012595	FALSE		FALSE
ENSG00000143127	ITGA10	Hairy-cell group	FALSE	13193	0.012595	FALSE		FALSE
ENSG00000263201	DPEP2NB	Hairy-cell group	FALSE	13193	0.012595	FALSE		FALSE
ENSG00000146842	TMEM209	Hairy-cell group	FALSE	13193	0.012595	FALSE		FALSE
ENSG00000100605	ITPK1	Hairy-cell group	FALSE	13193	0.012595	FALSE		FALSE
ENSG00000147679	UTP23	Hairy-cell group	FALSE	13193	0.012595	FALSE		FALSE
ENSG00000153814	JAZF1	Hairy-cell group	FALSE	13193	0.012595	TRUE	fusion	FALSE
ENSG00000174448	STARD6	Hairy-cell group	FALSE	13193	0.012595	FALSE		FALSE
ENSG00000007062	PROM1	Hairy-cell group	FALSE	13193	0.012595	FALSE		FALSE
ENSG00000188612	SUMO2	Hairy-cell group	FALSE	13193	0.012595	FALSE		FALSE
ENSG00000104055	TGM5	Hairy-cell group	FALSE	13193	0.012595	FALSE		FALSE
ENSG00000104490	NCALD	Hairy-cell group	FALSE	13193	0.012595	FALSE		FALSE
ENSG00000174521	TTC9B	Hairy-cell group	FALSE	13193	0.012595	FALSE		FALSE
ENSG00000244242	IFITM10	Hairy-cell group	FALSE	13193	0.012595	FALSE		FALSE
ENSG00000176533	GNG7	Hairy-cell group	FALSE	13193	0.012595	FALSE		FALSE
ENSG00000145832	SLC25A48	Hairy-cell group	FALSE	13193	0.012595	FALSE		FALSE
ENSG00000226685	CT47A12	Hairy-cell group	FALSE	13193	0.012595	FALSE		FALSE
ENSG00000169249	ZRSR2	Hairy-cell group	TRUE	13193	0.012595	TRUE	TSG	TRUE	LoF
ENSG00000146109	ABT1	Hairy-cell group	FALSE	13193	0.012595	FALSE		FALSE
ENSG00000102048	ASB9	Hairy-cell group	FALSE	13193	0.012595	FALSE		FALSE
ENSG00000171311	EXOSC1	Hairy-cell group	FALSE	13193	0.012595	FALSE		FALSE
ENSG00000141404	GNAL	Hairy-cell group	FALSE	13193	0.012595	FALSE		FALSE
ENSG00000239282	CASTOR1	Hairy-cell group	FALSE	13193	0.012595	FALSE		FALSE
ENSG00000149292	TTC12	Hairy-cell group	FALSE	13193	0.012595	FALSE		FALSE
ENSG00000164061	BSN	Hairy-cell group	FALSE	13193	0.012595	FALSE		FALSE
ENSG00000205420	KRT6A	Hairy-cell group	FALSE	13193	0.012595	FALSE		FALSE
ENSG00000067533	RRP15	Hairy-cell group	FALSE	13193	0.012595	FALSE		FALSE
ENSG00000107159	CA9	Hairy-cell group	FALSE	13193	0.012595	FALSE		FALSE
ENSG00000128185	DGCR6L	Hairy-cell group	FALSE	13193	0.012595	FALSE		FALSE
ENSG00000188467	SLC24A5	Hairy-cell group	FALSE	13193	0.012595	FALSE		FALSE
ENSG00000286095	SPEGNB	Hairy-cell group	FALSE	13193	0.012595	FALSE		FALSE
ENSG00000118298	CA14	Hairy-cell group	FALSE	13193	0.012595	FALSE		FALSE
ENSG00000226023	CT47A6	Hairy-cell group	FALSE	13193	0.012595	FALSE		FALSE
ENSG00000183760	ACP7	Hairy-cell group	FALSE	13193	0.012595	FALSE		FALSE
ENSG00000188386	PPP3R2	Hairy-cell group	FALSE	13193	0.012595	FALSE		FALSE
ENSG00000181649	PHLDA2	Hairy-cell group	FALSE	13193	0.012595	FALSE		FALSE
ENSG00000183010	PYCR1	Hairy-cell group	FALSE	13193	0.012595	FALSE		FALSE
ENSG00000173418	NAA20	Hairy-cell group	FALSE	13230	0.0125948	FALSE		FALSE
ENSG00000263563	UBBP4	Hairy-cell group	FALSE	13231	0.0125944	FALSE		FALSE
ENSG00000259371	AL136295.3	Hairy-cell group	FALSE	13231	0.0125944	FALSE		FALSE
ENSG00000198088	NUP62CL	Hairy-cell group	FALSE	13233	0.0125943	FALSE		FALSE
ENSG00000100078	PLA2G3	Hairy-cell group	FALSE	13234	0.0125942	FALSE		FALSE
ENSG00000085872	CHERP	Hairy-cell group	FALSE	13235	0.0125935	FALSE		FALSE
ENSG00000139625	MAP3K12	Hairy-cell group	FALSE	13235	0.0125935	FALSE		FALSE
ENSG00000172159	FRMD3	Hairy-cell group	FALSE	13235	0.0125935	FALSE		FALSE
ENSG00000284704	SCYGR3	Hairy-cell group	FALSE	13235	0.0125935	FALSE		FALSE
ENSG00000158764	ITLN2	Hairy-cell group	FALSE	13235	0.0125935	FALSE		FALSE
ENSG00000223614	ZNF735	Hairy-cell group	FALSE	13235	0.0125935	FALSE		FALSE
ENSG00000203685	STUM	Hairy-cell group	FALSE	13235	0.0125935	FALSE		FALSE
ENSG00000111530	CAND1	Hairy-cell group	FALSE	13235	0.0125935	FALSE		FALSE
ENSG00000274588	DGKK	Hairy-cell group	FALSE	13235	0.0125935	FALSE		FALSE
ENSG00000237412	PRSS56	Hairy-cell group	FALSE	13235	0.0125935	FALSE		FALSE
ENSG00000158055	GRHL3	Hairy-cell group	FALSE	13235	0.0125935	FALSE		FALSE
ENSG00000092345	DAZL	Hairy-cell group	FALSE	13235	0.0125935	FALSE		FALSE
ENSG00000188984	AADACL3	Hairy-cell group	FALSE	13235	0.0125935	FALSE		FALSE
ENSG00000204936	CD177	Hairy-cell group	FALSE	13235	0.0125935	FALSE		FALSE
ENSG00000130940	CASZ1	Hairy-cell group	FALSE	13235	0.0125935	FALSE		TRUE	LoF
ENSG00000110367	DDX6	Hairy-cell group	TRUE	13235	0.0125935	TRUE	oncogene, fusion	TRUE	ambiguous
ENSG00000167588	GPD1	Hairy-cell group	FALSE	13235	0.0125935	FALSE		FALSE
ENSG00000263761	GDF2	Hairy-cell group	FALSE	13235	0.0125935	FALSE		FALSE
ENSG00000101443	WFDC2	Hairy-cell group	FALSE	13235	0.0125935	FALSE		FALSE
ENSG00000167733	HSD11B1L	Hairy-cell group	FALSE	13235	0.0125935	FALSE		FALSE
ENSG00000126562	WNK4	Hairy-cell group	FALSE	13235	0.0125935	FALSE		TRUE	ambiguous
ENSG00000124333	VAMP7	Hairy-cell group	FALSE	13235	0.0125935	FALSE		FALSE
ENSG00000133731	IMPA1	Hairy-cell group	FALSE	13235	0.0125935	FALSE		FALSE
ENSG00000174944	P2RY14	Hairy-cell group	FALSE	13235	0.0125935	FALSE		FALSE
ENSG00000067955	CBFB	Hairy-cell group	TRUE	13235	0.0125935	TRUE	TSG, fusion	TRUE	Act
ENSG00000170633	RNF34	Hairy-cell group	FALSE	13235	0.0125935	FALSE		FALSE
ENSG00000135314	KHDC1	Hairy-cell group	FALSE	13235	0.0125935	FALSE		FALSE
ENSG00000205339	IPO7	Hairy-cell group	FALSE	13235	0.0125935	FALSE		FALSE
ENSG00000165055	METTL2B	Hairy-cell group	FALSE	13235	0.0125935	FALSE		FALSE
ENSG00000117407	ARTN	Hairy-cell group	FALSE	13235	0.0125935	FALSE		FALSE
ENSG00000138175	ARL3	Hairy-cell group	FALSE	13235	0.0125935	FALSE		FALSE
ENSG00000127585	FBXL16	Hairy-cell group	FALSE	13235	0.0125935	FALSE		FALSE
ENSG00000184261	KCNK12	Hairy-cell group	FALSE	13235	0.0125935	FALSE		FALSE
ENSG00000198081	ZBTB14	Hairy-cell group	FALSE	13235	0.0125935	FALSE		FALSE
ENSG00000283516	LITAFD	Hairy-cell group	FALSE	13235	0.0125935	FALSE		FALSE
ENSG00000171557	FGG	Hairy-cell group	FALSE	13270	0.0125932	FALSE		FALSE
ENSG00000171724	VAT1L	Hairy-cell group	FALSE	13271	0.0125926	FALSE		FALSE
ENSG00000172551	MUCL1	Hairy-cell group	FALSE	13271	0.0125926	FALSE		FALSE
ENSG00000227839	AL645730.2	Hairy-cell group	FALSE	13273	0.0125926	FALSE		FALSE
ENSG00000198691	ABCA4	Hairy-cell group	FALSE	13274	0.0125924	FALSE		FALSE
ENSG00000120738	EGR1	Hairy-cell group	TRUE	13275	0.0125922	FALSE		FALSE
ENSG00000196544	BORCS6	Hairy-cell group	FALSE	13275	0.0125922	FALSE		FALSE
ENSG00000179431	FJX1	Hairy-cell group	FALSE	13277	0.0125921	FALSE		FALSE
ENSG00000140043	PTGR2	Hairy-cell group	FALSE	13277	0.0125921	FALSE		FALSE
ENSG00000115137	DNAJC27	Hairy-cell group	FALSE	13277	0.0125921	FALSE		FALSE
ENSG00000171469	ZNF561	Hairy-cell group	FALSE	13277	0.0125921	FALSE		FALSE
ENSG00000187672	ERC2	Hairy-cell group	FALSE	13277	0.0125921	FALSE		FALSE
ENSG00000120370	GORAB	Hairy-cell group	FALSE	13277	0.0125921	FALSE		FALSE
ENSG00000147246	HTR2C	Hairy-cell group	FALSE	13277	0.0125921	FALSE		FALSE
ENSG00000174607	UGT8	Hairy-cell group	FALSE	13277	0.0125921	FALSE		FALSE
ENSG00000147647	DPYS	Hairy-cell group	FALSE	13277	0.0125921	FALSE		FALSE
ENSG00000214160	ALG3	Hairy-cell group	FALSE	13277	0.0125921	FALSE		FALSE
ENSG00000176749	CDK5R1	Hairy-cell group	FALSE	13287	0.0125919	FALSE		FALSE
ENSG00000286261	AC022137.3	Hairy-cell group	FALSE	13288	0.0125919	FALSE		FALSE
ENSG00000196335	STK31	Hairy-cell group	FALSE	13289	0.0125919	FALSE		FALSE
ENSG00000173273	TNKS	Hairy-cell group	FALSE	13289	0.0125919	FALSE		FALSE
ENSG00000111231	GPN3	Hairy-cell group	FALSE	13291	0.0125917	FALSE		FALSE
ENSG00000117500	TMED5	Hairy-cell group	FALSE	13292	0.0125917	FALSE		FALSE
ENSG00000253548	PYDC2	Hairy-cell group	FALSE	13292	0.0125917	FALSE		FALSE
ENSG00000265763	ZNF488	Hairy-cell group	FALSE	13292	0.0125917	FALSE		FALSE
ENSG00000176225	RTTN	Hairy-cell group	FALSE	13292	0.0125917	FALSE		FALSE
ENSG00000257218	GATC	Hairy-cell group	FALSE	13292	0.0125917	FALSE		FALSE
ENSG00000223591	CENPVL1	Hairy-cell group	FALSE	13292	0.0125917	FALSE		FALSE
ENSG00000158270	COLEC12	Hairy-cell group	FALSE	13292	0.0125917	FALSE		FALSE
ENSG00000171204	TMEM126B	Hairy-cell group	FALSE	13292	0.0125917	FALSE		FALSE
ENSG00000122482	ZNF644	Hairy-cell group	FALSE	13292	0.0125917	FALSE		FALSE
ENSG00000250782	TAF11L14	Hairy-cell group	FALSE	13292	0.0125917	FALSE		FALSE
ENSG00000169016	E2F6	Hairy-cell group	FALSE	13292	0.0125917	FALSE		FALSE
ENSG00000134001	EIF2S1	Hairy-cell group	FALSE	13292	0.0125917	FALSE		FALSE
ENSG00000169067	ACTBL2	Hairy-cell group	FALSE	13292	0.0125917	FALSE		FALSE
ENSG00000188010	MORN2	Hairy-cell group	FALSE	13292	0.0125917	FALSE		FALSE
ENSG00000170955	CAVIN3	Hairy-cell group	FALSE	13292	0.0125917	FALSE		FALSE
ENSG00000184471	C1QTNF8	Hairy-cell group	FALSE	13292	0.0125917	FALSE		FALSE
ENSG00000170421	KRT8	Hairy-cell group	FALSE	13292	0.0125917	FALSE		FALSE
ENSG00000172732	MUS81	Hairy-cell group	FALSE	13292	0.0125917	FALSE		FALSE
ENSG00000072274	TFRC	Hairy-cell group	TRUE	13292	0.0125917	TRUE	fusion	FALSE
ENSG00000104856	RELB	Hairy-cell group	FALSE	13292	0.0125917	FALSE		FALSE
ENSG00000136436	CALCOCO2	Hairy-cell group	FALSE	13292	0.0125917	FALSE		FALSE
ENSG00000172689	MS4A10	Hairy-cell group	FALSE	13292	0.0125917	FALSE		FALSE
ENSG00000175197	DDIT3	Hairy-cell group	FALSE	13292	0.0125917	TRUE	oncogene, fusion	FALSE
ENSG00000163206	SMCP	Hairy-cell group	FALSE	13292	0.0125917	FALSE		FALSE
ENSG00000165553	NGB	Hairy-cell group	FALSE	13292	0.0125917	FALSE		FALSE
ENSG00000204060	FOXO6	Hairy-cell group	FALSE	13292	0.0125917	FALSE		FALSE
ENSG00000130427	EPO	Hairy-cell group	FALSE	13292	0.0125917	FALSE		FALSE
ENSG00000172421	EFCAB3	Hairy-cell group	FALSE	13292	0.0125917	FALSE		FALSE
ENSG00000137574	TGS1	Hairy-cell group	FALSE	13292	0.0125917	FALSE		FALSE
ENSG00000213214	ARHGEF35	Hairy-cell group	FALSE	13292	0.0125917	FALSE		FALSE
ENSG00000147003	CLTRN	Hairy-cell group	FALSE	13292	0.0125917	FALSE		FALSE
ENSG00000141696	P3H4	Hairy-cell group	FALSE	13292	0.0125917	FALSE		FALSE
ENSG00000171501	OR1N2	Hairy-cell group	FALSE	13292	0.0125917	FALSE		FALSE
ENSG00000197965	MPZL1	Hairy-cell group	FALSE	13292	0.0125917	FALSE		FALSE
ENSG00000165868	HSPA12A	Hairy-cell group	FALSE	13292	0.0125917	FALSE		FALSE
ENSG00000284667	SCYGR5	Hairy-cell group	FALSE	13292	0.0125917	FALSE		FALSE
ENSG00000162600	OMA1	Hairy-cell group	FALSE	13292	0.0125917	FALSE		FALSE
ENSG00000177693	OR4F4	Hairy-cell group	FALSE	13292	0.0125917	FALSE		FALSE
ENSG00000167720	SRR	Hairy-cell group	FALSE	13292	0.0125917	FALSE		FALSE
ENSG00000105928	GSDME	Hairy-cell group	FALSE	13292	0.0125917	FALSE		FALSE
ENSG00000111249	CUX2	Hairy-cell group	FALSE	13292	0.0125917	FALSE		FALSE
ENSG00000213401	MAGEA12	Hairy-cell group	FALSE	13292	0.0125917	FALSE		FALSE
ENSG00000103264	FBXO31	Hairy-cell group	FALSE	13292	0.0125917	FALSE		FALSE
ENSG00000162433	AK4	Hairy-cell group	FALSE	13292	0.0125917	FALSE		FALSE
ENSG00000268738	HSFX2	Hairy-cell group	FALSE	13292	0.0125917	FALSE		FALSE
ENSG00000174788	PCP2	Hairy-cell group	FALSE	13292	0.0125917	FALSE		FALSE
ENSG00000173083	HPSE	Hairy-cell group	FALSE	13292	0.0125917	FALSE		FALSE
ENSG00000177954	RPS27	Hairy-cell group	FALSE	13292	0.0125917	FALSE		FALSE
ENSG00000178927	CYBC1	Hairy-cell group	FALSE	13292	0.0125917	FALSE		FALSE
ENSG00000231824	AKAIN1	Hairy-cell group	FALSE	13292	0.0125917	FALSE		FALSE
ENSG00000204174	NPY4R	Hairy-cell group	FALSE	13292	0.0125917	FALSE		FALSE
ENSG00000286192	AC069288.1	Hairy-cell group	FALSE	13343	0.0125917	FALSE		FALSE
ENSG00000100226	GTPBP1	Hairy-cell group	FALSE	13344	0.0125913	FALSE		FALSE
ENSG00000286169	AHRR	Hairy-cell group	FALSE	13345	0.0125913	FALSE		FALSE
ENSG00000120662	MTRF1	Hairy-cell group	FALSE	13346	0.0125911	FALSE		FALSE
ENSG00000161847	RAVER1	Hairy-cell group	FALSE	13346	0.0125911	FALSE		FALSE
ENSG00000187516	H2AP	Hairy-cell group	FALSE	13346	0.0125911	FALSE		FALSE
ENSG00000268870	AC008758.5	Hairy-cell group	FALSE	13349	0.0125907	FALSE		FALSE
ENSG00000159650	UROC1	Hairy-cell group	FALSE	13350	0.0125905	FALSE		FALSE
ENSG00000113212	PCDHB7	Hairy-cell group	FALSE	13350	0.0125905	FALSE		FALSE
ENSG00000162438	CTRC	Hairy-cell group	FALSE	13352	0.0125904	FALSE		FALSE
ENSG00000163629	PTPN13	Hairy-cell group	FALSE	13352	0.0125904	TRUE	TSG	TRUE	LoF
ENSG00000187664	HAPLN4	Hairy-cell group	FALSE	13352	0.0125904	FALSE		FALSE
ENSG00000176624	MEX3C	Hairy-cell group	FALSE	13355	0.0125903	FALSE		FALSE
ENSG00000159239	AC005041.1	Hairy-cell group	FALSE	13356	0.0125896	FALSE		FALSE
ENSG00000169570	DTWD2	Hairy-cell group	FALSE	13357	0.0125894	FALSE		FALSE
ENSG00000188603	CLN3	Hairy-cell group	FALSE	13358	0.0125888	FALSE		FALSE
ENSG00000178297	TMPRSS9	Hairy-cell group	FALSE	13358	0.0125888	FALSE		FALSE
ENSG00000117650	NEK2	Hairy-cell group	FALSE	13360	0.0125888	FALSE		FALSE
ENSG00000112245	PTP4A1	Hairy-cell group	FALSE	13360	0.0125888	FALSE		FALSE
ENSG00000082516	GEMIN5	Hairy-cell group	FALSE	13362	0.0125883	FALSE		FALSE
ENSG00000168356	SCN11A	Hairy-cell group	FALSE	13363	0.0125883	FALSE		FALSE
ENSG00000136696	IL36B	Hairy-cell group	FALSE	13364	0.0125881	FALSE		FALSE
ENSG00000156575	PRG3	Hairy-cell group	FALSE	13364	0.0125881	FALSE		FALSE
ENSG00000196236	XPNPEP3	Hairy-cell group	FALSE	13364	0.0125881	FALSE		FALSE
ENSG00000099937	SERPIND1	Hairy-cell group	FALSE	13364	0.0125881	FALSE		FALSE
ENSG00000264006	AKR1C8P	Hairy-cell group	FALSE	13364	0.0125881	FALSE		FALSE
ENSG00000188694	KRTAP24-1	Hairy-cell group	FALSE	13364	0.0125881	FALSE		FALSE
ENSG00000151838	CCDC175	Hairy-cell group	FALSE	13364	0.0125881	FALSE		FALSE
ENSG00000267710	EDDM13	Hairy-cell group	FALSE	13364	0.0125881	FALSE		FALSE
ENSG00000108518	PFN1	Hairy-cell group	FALSE	13364	0.0125881	FALSE		FALSE
ENSG00000160223	ICOSLG	Hairy-cell group	FALSE	13364	0.0125881	FALSE		FALSE
ENSG00000185101	ANO9	Hairy-cell group	FALSE	13364	0.0125881	FALSE		FALSE
ENSG00000105929	ATP6V0A4	Hairy-cell group	FALSE	13364	0.0125881	FALSE		FALSE
ENSG00000205832	C16orf96	Hairy-cell group	FALSE	13364	0.0125881	FALSE		FALSE
ENSG00000095794	CREM	Hairy-cell group	FALSE	13364	0.0125881	FALSE		FALSE
ENSG00000250151	ARPC4-TTLL3	Hairy-cell group	FALSE	13364	0.0125881	FALSE		FALSE
ENSG00000155897	ADCY8	Hairy-cell group	FALSE	13364	0.0125881	FALSE		FALSE
ENSG00000113194	FAF2	Hairy-cell group	FALSE	13364	0.0125881	FALSE		FALSE
ENSG00000100038	TOP3B	Hairy-cell group	FALSE	13381	0.012588	FALSE		FALSE
ENSG00000105738	SIPA1L3	Hairy-cell group	FALSE	13382	0.0125877	FALSE		FALSE
ENSG00000143067	ZNF697	Hairy-cell group	FALSE	13383	0.0125874	FALSE		FALSE
ENSG00000083838	ZNF446	Hairy-cell group	FALSE	13384	0.0125873	FALSE		FALSE
ENSG00000140474	AC091230.1	Hairy-cell group	FALSE	13385	0.0125868	FALSE		FALSE
ENSG00000272896	AL355987.3	Hairy-cell group	FALSE	13385	0.0125868	FALSE		FALSE
ENSG00000213123	TCTEX1D2	Hairy-cell group	FALSE	13387	0.0125861	FALSE		FALSE
ENSG00000136930	PSMB7	Hairy-cell group	FALSE	13387	0.0125861	FALSE		FALSE
ENSG00000196666	FAM180B	Hairy-cell group	FALSE	13387	0.0125861	FALSE		FALSE
ENSG00000170604	IRF2BP1	Hairy-cell group	FALSE	13387	0.0125861	FALSE		FALSE
ENSG00000158604	TMED4	Hairy-cell group	FALSE	13387	0.0125861	FALSE		FALSE
ENSG00000125823	CSTL1	Hairy-cell group	FALSE	13387	0.0125861	FALSE		FALSE
ENSG00000143742	SRP9	Hairy-cell group	FALSE	13387	0.0125861	FALSE		FALSE
ENSG00000185271	KLHL33	Hairy-cell group	FALSE	13387	0.0125861	FALSE		FALSE
ENSG00000149634	SPATA25	Hairy-cell group	FALSE	13387	0.0125861	FALSE		FALSE
ENSG00000144834	TAGLN3	Hairy-cell group	FALSE	13387	0.0125861	FALSE		FALSE
ENSG00000147724	FAM135B	Hairy-cell group	FALSE	13387	0.0125861	TRUE		TRUE	Act
ENSG00000152455	SUV39H2	Hairy-cell group	FALSE	13387	0.0125861	FALSE		FALSE
ENSG00000171135	JAGN1	Hairy-cell group	FALSE	13399	0.012586	FALSE		FALSE
ENSG00000185420	SMYD3	Hairy-cell group	FALSE	13400	0.0125859	FALSE		FALSE
ENSG00000123453	SARDH	Hairy-cell group	FALSE	13400	0.0125859	FALSE		FALSE
ENSG00000112414	ADGRG6	Hairy-cell group	FALSE	13402	0.0125855	FALSE		FALSE
ENSG00000109132	PHOX2B	Hairy-cell group	FALSE	13403	0.0125851	TRUE	TSG	FALSE
ENSG00000183831	ANKRD45	Hairy-cell group	FALSE	13403	0.0125851	FALSE		FALSE
ENSG00000161911	TREML1	Hairy-cell group	FALSE	13403	0.0125851	FALSE		FALSE
ENSG00000171621	SPSB1	Hairy-cell group	FALSE	13403	0.0125851	FALSE		FALSE
ENSG00000171017	LRRC8E	Hairy-cell group	FALSE	13403	0.0125851	FALSE		FALSE
ENSG00000147896	IFNK	Hairy-cell group	FALSE	13403	0.0125851	FALSE		FALSE
ENSG00000176788	BASP1	Hairy-cell group	FALSE	13403	0.0125851	FALSE		FALSE
ENSG00000073734	ABCB11	Hairy-cell group	FALSE	13403	0.0125851	FALSE		FALSE
ENSG00000059691	GATB	Hairy-cell group	FALSE	13403	0.0125851	FALSE		FALSE
ENSG00000104824	HNRNPL	Hairy-cell group	FALSE	13403	0.0125851	FALSE		FALSE
ENSG00000204428	LY6G5C	Hairy-cell group	FALSE	13403	0.0125851	FALSE		FALSE
ENSG00000169509	CRCT1	Hairy-cell group	FALSE	13403	0.0125851	FALSE		FALSE
ENSG00000136960	ENPP2	Hairy-cell group	FALSE	13403	0.0125851	FALSE		FALSE
ENSG00000124469	CEACAM8	Hairy-cell group	FALSE	13403	0.0125851	FALSE		FALSE
ENSG00000196104	SPOCK3	Hairy-cell group	FALSE	13403	0.0125851	FALSE		FALSE
ENSG00000197674	OR51C1P	Hairy-cell group	FALSE	13403	0.0125851	FALSE		FALSE
ENSG00000187118	CMC1	Hairy-cell group	FALSE	13419	0.012585	FALSE		FALSE
ENSG00000126785	RHOJ	Hairy-cell group	FALSE	13420	0.012584	FALSE		FALSE
ENSG00000166391	MOGAT2	Hairy-cell group	FALSE	13420	0.012584	FALSE		FALSE
ENSG00000178473	UCN3	Hairy-cell group	FALSE	13420	0.012584	FALSE		FALSE
ENSG00000187806	TMEM202	Hairy-cell group	FALSE	13420	0.012584	FALSE		FALSE
ENSG00000041357	PSMA4	Hairy-cell group	FALSE	13420	0.012584	FALSE		FALSE
ENSG00000163322	ABRAXAS1	Hairy-cell group	FALSE	13420	0.012584	FALSE		FALSE
ENSG00000165140	FBP1	Hairy-cell group	FALSE	13420	0.012584	FALSE		FALSE
ENSG00000196172	ZNF681	Hairy-cell group	FALSE	13420	0.012584	FALSE		FALSE
ENSG00000157483	MYO1E	Hairy-cell group	FALSE	13420	0.012584	FALSE		FALSE
ENSG00000185897	FFAR3	Hairy-cell group	FALSE	13420	0.012584	FALSE		FALSE
ENSG00000187257	RSBN1L	Hairy-cell group	FALSE	13420	0.012584	FALSE		FALSE
ENSG00000146453	PNLDC1	Hairy-cell group	FALSE	13420	0.012584	FALSE		FALSE
ENSG00000131459	GFPT2	Hairy-cell group	FALSE	13420	0.012584	FALSE		FALSE
ENSG00000276430	FAM25C	Hairy-cell group	FALSE	13420	0.012584	FALSE		FALSE
ENSG00000179562	GCC1	Hairy-cell group	FALSE	13420	0.012584	FALSE		FALSE
ENSG00000162783	IER5	Hairy-cell group	FALSE	13420	0.012584	FALSE		FALSE
ENSG00000166451	CENPN	Hairy-cell group	FALSE	13420	0.012584	FALSE		FALSE
ENSG00000277957	SENP3-EIF4A1	Hairy-cell group	FALSE	13437	0.012584	FALSE		FALSE
ENSG00000173572	NLRP13	Hairy-cell group	FALSE	13438	0.0125836	FALSE		FALSE
ENSG00000196468	FGF16	Hairy-cell group	FALSE	13438	0.0125836	FALSE		FALSE
ENSG00000205084	TMEM231	Hairy-cell group	FALSE	13438	0.0125836	FALSE		FALSE
ENSG00000123700	KCNJ2	Hairy-cell group	FALSE	13438	0.0125836	FALSE		FALSE
ENSG00000135406	PRPH	Hairy-cell group	FALSE	13438	0.0125836	FALSE		FALSE
ENSG00000104872	PIH1D1	Hairy-cell group	FALSE	13438	0.0125836	FALSE		FALSE
ENSG00000101460	MAP1LC3A	Hairy-cell group	FALSE	13438	0.0125836	FALSE		FALSE
ENSG00000198099	ADH4	Hairy-cell group	FALSE	13438	0.0125836	FALSE		FALSE
ENSG00000166845	C18orf54	Hairy-cell group	FALSE	13438	0.0125836	FALSE		FALSE
ENSG00000140443	IGF1R	Hairy-cell group	FALSE	13438	0.0125836	FALSE		FALSE
ENSG00000185019	UBOX5	Hairy-cell group	FALSE	13448	0.0125836	FALSE		FALSE
ENSG00000099721	AMELY	Hairy-cell group	FALSE	13448	0.0125836	FALSE		FALSE
ENSG00000115128	SF3B6	Hairy-cell group	FALSE	13448	0.0125836	FALSE		FALSE
ENSG00000124939	SCGB2A1	Hairy-cell group	FALSE	13448	0.0125836	FALSE		FALSE
ENSG00000257057	C11orf97	Hairy-cell group	FALSE	13448	0.0125836	FALSE		FALSE
ENSG00000182378	PLCXD1	Hairy-cell group	FALSE	13448	0.0125836	FALSE		FALSE
ENSG00000145414	NAF1	Hairy-cell group	FALSE	13448	0.0125836	FALSE		FALSE
ENSG00000102158	MAGT1	Hairy-cell group	FALSE	13448	0.0125836	FALSE		FALSE
ENSG00000115380	EFEMP1	Hairy-cell group	FALSE	13448	0.0125836	FALSE		FALSE
ENSG00000167283	ATP5MG	Hairy-cell group	FALSE	13448	0.0125836	FALSE		FALSE
ENSG00000109519	GRPEL1	Hairy-cell group	FALSE	13448	0.0125836	FALSE		FALSE
ENSG00000197273	GUCA2A	Hairy-cell group	FALSE	13448	0.0125836	FALSE		FALSE
ENSG00000163263	C1orf189	Hairy-cell group	FALSE	13448	0.0125836	FALSE		FALSE
ENSG00000181752	OR8K5	Hairy-cell group	FALSE	13448	0.0125836	FALSE		FALSE
ENSG00000167526	RPL13	Hairy-cell group	FALSE	13448	0.0125836	FALSE		FALSE
ENSG00000237524	TEX51	Hairy-cell group	FALSE	13448	0.0125836	FALSE		FALSE
ENSG00000165633	VSTM4	Hairy-cell group	FALSE	13448	0.0125836	FALSE		FALSE
ENSG00000181195	PENK	Hairy-cell group	FALSE	13448	0.0125836	FALSE		FALSE
ENSG00000139287	TPH2	Hairy-cell group	FALSE	13448	0.0125836	FALSE		FALSE
ENSG00000138594	TMOD3	Hairy-cell group	FALSE	13448	0.0125836	FALSE		FALSE
ENSG00000141873	SLC39A3	Hairy-cell group	FALSE	13468	0.0125835	FALSE		FALSE
ENSG00000108591	DRG2	Hairy-cell group	FALSE	13468	0.0125835	FALSE		FALSE
ENSG00000133704	IPO8	Hairy-cell group	FALSE	13468	0.0125835	FALSE		FALSE
ENSG00000267706	AC020922.1	Hairy-cell group	FALSE	13471	0.0125835	FALSE		FALSE
ENSG00000255835	AL117348.2	Hairy-cell group	FALSE	13471	0.0125835	FALSE		FALSE
ENSG00000282804	AL512428.1	Hairy-cell group	FALSE	13471	0.0125835	FALSE		FALSE
ENSG00000158423	RIBC1	Hairy-cell group	FALSE	13474	0.0125827	FALSE		FALSE
ENSG00000091428	RAPGEF4	Hairy-cell group	FALSE	13474	0.0125827	FALSE		FALSE
ENSG00000177669	MBOAT4	Hairy-cell group	FALSE	13474	0.0125827	FALSE		FALSE
ENSG00000152683	SLC30A6	Hairy-cell group	FALSE	13474	0.0125827	FALSE		FALSE
ENSG00000197780	TAF13	Hairy-cell group	FALSE	13474	0.0125827	FALSE		FALSE
ENSG00000249709	ZNF564	Hairy-cell group	FALSE	13474	0.0125827	FALSE		FALSE
ENSG00000172464	OR5AP2	Hairy-cell group	FALSE	13474	0.0125827	FALSE		FALSE
ENSG00000157005	SST	Hairy-cell group	FALSE	13474	0.0125827	FALSE		FALSE
ENSG00000152672	CLEC4F	Hairy-cell group	FALSE	13474	0.0125827	FALSE		FALSE
ENSG00000187733	AMY1C	Hairy-cell group	FALSE	13474	0.0125827	FALSE		FALSE
ENSG00000178401	DNAJC22	Hairy-cell group	FALSE	13474	0.0125827	FALSE		FALSE
ENSG00000177684	DEFB114	Hairy-cell group	FALSE	13474	0.0125827	FALSE		FALSE
ENSG00000146054	TRIM7	Hairy-cell group	FALSE	13474	0.0125827	FALSE		FALSE
ENSG00000108641	B9D1	Hairy-cell group	FALSE	13474	0.0125827	FALSE		FALSE
ENSG00000159387	IRX6	Hairy-cell group	FALSE	13474	0.0125827	FALSE		FALSE
ENSG00000196876	SCN8A	Hairy-cell group	FALSE	13474	0.0125827	FALSE		FALSE
ENSG00000124479	NDP	Hairy-cell group	FALSE	13474	0.0125827	FALSE		FALSE
ENSG00000116785	CFHR3	Hairy-cell group	FALSE	13474	0.0125827	FALSE		FALSE
ENSG00000198798	MAGEB3	Hairy-cell group	FALSE	13474	0.0125827	FALSE		FALSE
ENSG00000254726	MEX3A	Hairy-cell group	FALSE	13474	0.0125827	FALSE		FALSE
ENSG00000173163	COMMD1	Hairy-cell group	FALSE	13474	0.0125827	FALSE		FALSE
ENSG00000169750	RAC3	Hairy-cell group	FALSE	13495	0.0125825	FALSE		FALSE
ENSG00000087253	LPCAT2	Hairy-cell group	FALSE	13495	0.0125825	FALSE		FALSE
ENSG00000136802	LRRC8A	Hairy-cell group	FALSE	13497	0.0125825	FALSE		FALSE
ENSG00000177202	SPACA4	Hairy-cell group	FALSE	13497	0.0125825	FALSE		FALSE
ENSG00000183571	PGPEP1L	Hairy-cell group	FALSE	13497	0.0125825	FALSE		FALSE
ENSG00000183801	OLFML1	Hairy-cell group	FALSE	13497	0.0125825	FALSE		FALSE
ENSG00000187268	FAM9C	Hairy-cell group	FALSE	13497	0.0125825	FALSE		FALSE
ENSG00000125144	MT1G	Hairy-cell group	FALSE	13497	0.0125825	FALSE		FALSE
ENSG00000101898	MCTS2P	Hairy-cell group	FALSE	13497	0.0125825	FALSE		FALSE
ENSG00000169900	PYDC1	Hairy-cell group	FALSE	13497	0.0125825	FALSE		FALSE
ENSG00000026297	RNASET2	Hairy-cell group	FALSE	13497	0.0125825	FALSE		FALSE
ENSG00000185985	SLITRK2	Hairy-cell group	FALSE	13506	0.0125824	FALSE		FALSE
ENSG00000092203	TOX4	Hairy-cell group	FALSE	13506	0.0125824	FALSE		FALSE
ENSG00000151846	PABPC3	Hairy-cell group	FALSE	13506	0.0125824	FALSE		FALSE
ENSG00000205359	SLCO6A1	Hairy-cell group	FALSE	13506	0.0125824	FALSE		FALSE
ENSG00000147676	MAL2	Hairy-cell group	FALSE	13506	0.0125824	FALSE		FALSE
ENSG00000170454	KRT75	Hairy-cell group	FALSE	13506	0.0125824	FALSE		FALSE
ENSG00000185518	SV2B	Hairy-cell group	FALSE	13506	0.0125824	FALSE		FALSE
ENSG00000013016	EHD3	Hairy-cell group	FALSE	13506	0.0125824	FALSE		FALSE
ENSG00000176895	OR51A7	Hairy-cell group	FALSE	13506	0.0125824	FALSE		FALSE
ENSG00000244694	PTCHD4	Hairy-cell group	FALSE	13506	0.0125824	FALSE		FALSE
ENSG00000186092	OR4F5	Hairy-cell group	FALSE	13506	0.0125824	FALSE		FALSE
ENSG00000170298	LGALS9B	Hairy-cell group	FALSE	13506	0.0125824	FALSE		FALSE
ENSG00000198838	RYR3	Hairy-cell group	FALSE	13518	0.0125823	FALSE		FALSE
ENSG00000182183	SHISAL2A	Hairy-cell group	FALSE	13519	0.0125817	FALSE		FALSE
ENSG00000262246	CORO7	Hairy-cell group	FALSE	13519	0.0125817	FALSE		FALSE
ENSG00000115295	CLIP4	Hairy-cell group	FALSE	13521	0.0125815	FALSE		FALSE
ENSG00000143797	MBOAT2	Hairy-cell group	FALSE	13521	0.0125815	FALSE		FALSE
ENSG00000183688	RFLNB	Hairy-cell group	FALSE	13521	0.0125815	FALSE		FALSE
ENSG00000241484	ARHGAP8	Hairy-cell group	FALSE	13521	0.0125815	FALSE		FALSE
ENSG00000149635	OCSTAMP	Hairy-cell group	FALSE	13521	0.0125815	FALSE		FALSE
ENSG00000144744	UBA3	Hairy-cell group	FALSE	13521	0.0125815	FALSE		FALSE
ENSG00000203778	FAM229B	Hairy-cell group	FALSE	13521	0.0125815	FALSE		FALSE
ENSG00000070808	CAMK2A	Hairy-cell group	FALSE	13521	0.0125815	FALSE		FALSE
ENSG00000124557	BTN1A1	Hairy-cell group	FALSE	13521	0.0125815	FALSE		FALSE
ENSG00000176681	LRRC37A	Hairy-cell group	FALSE	13521	0.0125815	FALSE		FALSE
ENSG00000103257	SLC7A5	Hairy-cell group	FALSE	13531	0.0125813	FALSE		FALSE
ENSG00000181458	TMEM45A	Hairy-cell group	FALSE	13531	0.0125813	FALSE		FALSE
ENSG00000198569	SLC34A3	Hairy-cell group	FALSE	13531	0.0125813	FALSE		FALSE
ENSG00000157322	CLEC18A	Hairy-cell group	FALSE	13531	0.0125813	FALSE		FALSE
ENSG00000113272	THG1L	Hairy-cell group	FALSE	13531	0.0125813	FALSE		FALSE
ENSG00000124882	EREG	Hairy-cell group	FALSE	13531	0.0125813	FALSE		FALSE
ENSG00000176834	VSIG10	Hairy-cell group	FALSE	13531	0.0125813	FALSE		FALSE
ENSG00000083844	ZNF264	Hairy-cell group	FALSE	13531	0.0125813	FALSE		FALSE
ENSG00000181961	OR4A16	Hairy-cell group	FALSE	13531	0.0125813	FALSE		FALSE
ENSG00000089847	ANKRD24	Hairy-cell group	FALSE	13531	0.0125813	FALSE		FALSE
ENSG00000179902	C1orf194	Hairy-cell group	FALSE	13531	0.0125813	FALSE		FALSE
ENSG00000035115	SH3YL1	Hairy-cell group	FALSE	13531	0.0125813	FALSE		FALSE
ENSG00000080644	CHRNA3	Hairy-cell group	FALSE	13531	0.0125813	FALSE		FALSE
ENSG00000159459	UBR1	Hairy-cell group	FALSE	13531	0.0125813	FALSE		FALSE
ENSG00000177045	SIX5	Hairy-cell group	FALSE	13531	0.0125813	FALSE		FALSE
ENSG00000132677	RHBG	Hairy-cell group	FALSE	13531	0.0125813	FALSE		FALSE
ENSG00000091844	RGS17	Hairy-cell group	FALSE	13531	0.0125813	FALSE		FALSE
ENSG00000148985	PGAP2	Hairy-cell group	FALSE	13531	0.0125813	FALSE		FALSE
ENSG00000181585	TMIE	Hairy-cell group	FALSE	13531	0.0125813	FALSE		FALSE
ENSG00000168878	SFTPB	Hairy-cell group	FALSE	13531	0.0125813	FALSE		FALSE
ENSG00000165914	TTC7B	Hairy-cell group	FALSE	13531	0.0125813	FALSE		FALSE
ENSG00000139515	PDX1	Hairy-cell group	FALSE	13531	0.0125813	FALSE		FALSE
ENSG00000181754	AMIGO1	Hairy-cell group	FALSE	13531	0.0125813	FALSE		FALSE
ENSG00000156687	UNC5D	Hairy-cell group	FALSE	13531	0.0125813	FALSE		FALSE
ENSG00000137699	TRIM29	Hairy-cell group	FALSE	13531	0.0125813	FALSE		FALSE
ENSG00000101997	CCDC22	Hairy-cell group	FALSE	13531	0.0125813	FALSE		FALSE
ENSG00000160392	C19orf47	Hairy-cell group	FALSE	13531	0.0125813	FALSE		FALSE
ENSG00000166840	GLYATL1	Hairy-cell group	FALSE	13531	0.0125813	FALSE		FALSE
ENSG00000162063	CCNF	Hairy-cell group	FALSE	13531	0.0125813	FALSE		FALSE
ENSG00000101126	ADNP	Hairy-cell group	FALSE	13531	0.0125813	FALSE		FALSE
ENSG00000009844	VTA1	Hairy-cell group	FALSE	13531	0.0125813	FALSE		FALSE
ENSG00000186226	LCE1E	Hairy-cell group	FALSE	13531	0.0125813	FALSE		FALSE
ENSG00000135451	TROAP	Hairy-cell group	FALSE	13531	0.0125813	FALSE		FALSE
ENSG00000135437	RDH5	Hairy-cell group	FALSE	13531	0.0125813	FALSE		FALSE
ENSG00000104537	ANXA13	Hairy-cell group	FALSE	13565	0.0125813	FALSE		FALSE
ENSG00000166575	TMEM135	Hairy-cell group	FALSE	13565	0.0125813	FALSE		FALSE
ENSG00000183795	BPY2B	Hairy-cell group	FALSE	13565	0.0125813	FALSE		FALSE
ENSG00000176692	FOXC2	Hairy-cell group	FALSE	13565	0.0125813	FALSE		FALSE
ENSG00000134690	CDCA8	Hairy-cell group	FALSE	13565	0.0125813	FALSE		FALSE
ENSG00000071677	PRLH	Hairy-cell group	FALSE	13565	0.0125813	FALSE		FALSE
ENSG00000004142	POLDIP2	Hairy-cell group	FALSE	13565	0.0125813	FALSE		FALSE
ENSG00000128609	NDUFA5	Hairy-cell group	FALSE	13565	0.0125813	FALSE		FALSE
ENSG00000132434	LANCL2	Hairy-cell group	FALSE	13565	0.0125813	FALSE		FALSE
ENSG00000101098	RIMS4	Hairy-cell group	FALSE	13565	0.0125813	FALSE		FALSE
ENSG00000249242	TMEM150C	Hairy-cell group	FALSE	13565	0.0125813	FALSE		FALSE
ENSG00000075426	FOSL2	Hairy-cell group	FALSE	13565	0.0125813	FALSE		FALSE
ENSG00000196591	HDAC2	Hairy-cell group	FALSE	13565	0.0125813	FALSE		FALSE
ENSG00000141642	ELAC1	Hairy-cell group	FALSE	13565	0.0125813	FALSE		FALSE
ENSG00000117528	ABCD3	Hairy-cell group	FALSE	13565	0.0125813	FALSE		FALSE
ENSG00000212933	KRTAP12-4	Hairy-cell group	FALSE	13565	0.0125813	FALSE		FALSE
ENSG00000188243	COMMD6	Hairy-cell group	FALSE	13565	0.0125813	FALSE		FALSE
ENSG00000264324	AC006030.1	Hairy-cell group	FALSE	13582	0.0125811	FALSE		FALSE
ENSG00000285566	AL445238.1	Hairy-cell group	FALSE	13582	0.0125811	FALSE		FALSE
ENSG00000267881	AC243967.1	Hairy-cell group	FALSE	13582	0.0125811	FALSE		FALSE
ENSG00000120093	HOXB3	Hairy-cell group	FALSE	13582	0.0125811	FALSE		FALSE
ENSG00000004455	AK2	Hairy-cell group	FALSE	13586	0.0125811	FALSE		FALSE
ENSG00000138413	IDH1	Hairy-cell group	TRUE	13586	0.0125811	TRUE	oncogene	TRUE	Act
ENSG00000112499	SLC22A2	Hairy-cell group	FALSE	13586	0.0125811	FALSE		FALSE
ENSG00000205464	ATP6AP1L	Hairy-cell group	FALSE	13586	0.0125811	FALSE		FALSE
ENSG00000147650	LRP12	Hairy-cell group	FALSE	13586	0.0125811	FALSE		FALSE
ENSG00000119913	TECTB	Hairy-cell group	FALSE	13586	0.0125811	FALSE		FALSE
ENSG00000124212	PTGIS	Hairy-cell group	FALSE	13586	0.0125811	FALSE		FALSE
ENSG00000126775	ATG14	Hairy-cell group	FALSE	13586	0.0125811	FALSE		FALSE
ENSG00000147127	RAB41	Hairy-cell group	FALSE	13586	0.0125811	FALSE		FALSE
ENSG00000186446	ZNF501	Hairy-cell group	FALSE	13586	0.0125811	FALSE		FALSE
ENSG00000132429	POPDC3	Hairy-cell group	FALSE	13586	0.0125811	FALSE		FALSE
ENSG00000162188	GNG3	Hairy-cell group	FALSE	13597	0.0125811	FALSE		FALSE
ENSG00000143632	ACTA1	Hairy-cell group	FALSE	13597	0.0125811	FALSE		FALSE
ENSG00000100234	TIMP3	Hairy-cell group	FALSE	13599	0.0125808	FALSE		FALSE
ENSG00000213886	UBD	Hairy-cell group	FALSE	13600	0.0125805	FALSE		FALSE
ENSG00000172061	LRRC15	Hairy-cell group	FALSE	13601	0.0125801	FALSE		FALSE
ENSG00000184492	FOXD4L1	Hairy-cell group	FALSE	13602	0.01258	FALSE		TRUE	LoF
ENSG00000066117	SMARCD1	Hairy-cell group	FALSE	13602	0.01258	TRUE	TSG	TRUE	ambiguous
ENSG00000197651	CCER1	Hairy-cell group	FALSE	13602	0.01258	FALSE		FALSE
ENSG00000154814	OXNAD1	Hairy-cell group	FALSE	13602	0.01258	FALSE		FALSE
ENSG00000145216	FIP1L1	Hairy-cell group	TRUE	13602	0.01258	TRUE	fusion	FALSE
ENSG00000198585	NUDT16	Hairy-cell group	FALSE	13602	0.01258	FALSE		FALSE
ENSG00000155011	DKK2	Hairy-cell group	FALSE	13602	0.01258	FALSE		FALSE
ENSG00000162706	CADM3	Hairy-cell group	FALSE	13602	0.01258	FALSE		FALSE
ENSG00000076108	BAZ2A	Hairy-cell group	FALSE	13602	0.01258	FALSE		FALSE
ENSG00000123454	DBH	Hairy-cell group	FALSE	13602	0.01258	FALSE		FALSE
ENSG00000176058	TPRN	Hairy-cell group	FALSE	13602	0.01258	FALSE		FALSE
ENSG00000105607	GCDH	Hairy-cell group	FALSE	13602	0.01258	FALSE		FALSE
ENSG00000173080	RXFP4	Hairy-cell group	FALSE	13602	0.01258	FALSE		FALSE
ENSG00000212725	KRTAP2-1	Hairy-cell group	FALSE	13602	0.01258	FALSE		FALSE
ENSG00000277150	F8A3	Hairy-cell group	FALSE	13602	0.01258	FALSE		FALSE
ENSG00000239382	ALKBH6	Hairy-cell group	FALSE	13602	0.01258	FALSE		FALSE
ENSG00000162368	CMPK1	Hairy-cell group	FALSE	13602	0.01258	FALSE		FALSE
ENSG00000101306	MYLK2	Hairy-cell group	FALSE	13602	0.01258	FALSE		FALSE
ENSG00000163960	UBXN7	Hairy-cell group	FALSE	13602	0.01258	FALSE		FALSE
ENSG00000137504	CREBZF	Hairy-cell group	FALSE	13602	0.01258	FALSE		FALSE
ENSG00000179476	C14orf28	Hairy-cell group	FALSE	13602	0.01258	FALSE		FALSE
ENSG00000204531	POU5F1	Hairy-cell group	FALSE	13623	0.0125798	TRUE	oncogene, fusion	FALSE
ENSG00000118965	WDR35	Hairy-cell group	FALSE	13624	0.0125798	FALSE		FALSE
ENSG00000196684	HSH2D	Hairy-cell group	FALSE	13624	0.0125798	FALSE		FALSE
ENSG00000171403	KRT9	Hairy-cell group	FALSE	13624	0.0125798	FALSE		FALSE
ENSG00000101180	HRH3	Hairy-cell group	FALSE	13624	0.0125798	FALSE		FALSE
ENSG00000169562	GJB1	Hairy-cell group	FALSE	13624	0.0125798	FALSE		FALSE
ENSG00000164867	NOS3	Hairy-cell group	FALSE	13624	0.0125798	FALSE		FALSE
ENSG00000162779	AXDND1	Hairy-cell group	FALSE	13624	0.0125798	FALSE		FALSE
ENSG00000175395	ZNF25	Hairy-cell group	FALSE	13624	0.0125798	FALSE		FALSE
ENSG00000148677	ANKRD1	Hairy-cell group	FALSE	13624	0.0125798	FALSE		FALSE
ENSG00000146374	RSPO3	Hairy-cell group	FALSE	13624	0.0125798	TRUE	oncogene, fusion	FALSE
ENSG00000143674	MAP3K21	Hairy-cell group	FALSE	13624	0.0125798	FALSE		FALSE
ENSG00000169439	SDC2	Hairy-cell group	FALSE	13624	0.0125798	FALSE		FALSE
ENSG00000253293	HOXA10	Hairy-cell group	FALSE	13624	0.0125798	FALSE		FALSE
ENSG00000167977	KCTD5	Hairy-cell group	FALSE	13624	0.0125798	FALSE		FALSE
ENSG00000132669	RIN2	Hairy-cell group	FALSE	13624	0.0125798	FALSE		FALSE
ENSG00000198547	C20orf203	Hairy-cell group	FALSE	13624	0.0125798	FALSE		FALSE
ENSG00000082497	SERTAD4	Hairy-cell group	FALSE	13624	0.0125798	FALSE		FALSE
ENSG00000137875	BCL2L10	Hairy-cell group	FALSE	13624	0.0125798	FALSE		FALSE
ENSG00000169218	RSPO1	Hairy-cell group	FALSE	13624	0.0125798	FALSE		FALSE
ENSG00000130270	ATP8B3	Hairy-cell group	FALSE	13624	0.0125798	FALSE		FALSE
ENSG00000179933	C14orf119	Hairy-cell group	FALSE	13624	0.0125798	FALSE		FALSE
ENSG00000180988	OR52N2	Hairy-cell group	FALSE	13645	0.0125797	FALSE		FALSE
ENSG00000122585	NPY	Hairy-cell group	FALSE	13645	0.0125797	FALSE		FALSE
ENSG00000133328	PLAAT2	Hairy-cell group	FALSE	13645	0.0125797	FALSE		FALSE
ENSG00000146966	DENND2A	Hairy-cell group	FALSE	13648	0.0125793	FALSE		FALSE
ENSG00000248592	STIMATE-MUSTN1	Hairy-cell group	FALSE	13649	0.0125792	FALSE		FALSE
ENSG00000277117	FP565260.3	Hairy-cell group	FALSE	13650	0.012579	FALSE		FALSE
ENSG00000286224	AP000471.1	Hairy-cell group	FALSE	13650	0.012579	FALSE		FALSE
ENSG00000288053	AC231657.3	Hairy-cell group	FALSE	13650	0.012579	FALSE		FALSE
ENSG00000110975	SYT10	Hairy-cell group	FALSE	13653	0.0125789	FALSE		FALSE
ENSG00000162004	CCDC78	Hairy-cell group	FALSE	13654	0.0125788	FALSE		FALSE
ENSG00000140538	NTRK3	Hairy-cell group	FALSE	13654	0.0125788	TRUE	oncogene, fusion	TRUE	Act
ENSG00000165568	AKR1E2	Hairy-cell group	FALSE	13654	0.0125788	FALSE		FALSE
ENSG00000140506	LMAN1L	Hairy-cell group	FALSE	13654	0.0125788	FALSE		FALSE
ENSG00000114978	MOB1A	Hairy-cell group	FALSE	13654	0.0125788	FALSE		FALSE
ENSG00000164185	ZNF474	Hairy-cell group	FALSE	13654	0.0125788	FALSE		FALSE
ENSG00000106829	TLE4	Hairy-cell group	FALSE	13654	0.0125788	FALSE		FALSE
ENSG00000124602	UNC5CL	Hairy-cell group	FALSE	13654	0.0125788	FALSE		FALSE
ENSG00000115459	ELMOD3	Hairy-cell group	FALSE	13654	0.0125788	FALSE		FALSE
ENSG00000111704	NANOG	Hairy-cell group	FALSE	13654	0.0125788	FALSE		FALSE
ENSG00000172154	OR8I2	Hairy-cell group	FALSE	13654	0.0125788	FALSE		FALSE
ENSG00000139131	YARS2	Hairy-cell group	FALSE	13654	0.0125788	FALSE		FALSE
ENSG00000151577	DRD3	Hairy-cell group	FALSE	13654	0.0125788	FALSE		FALSE
ENSG00000168734	PKIG	Hairy-cell group	FALSE	13654	0.0125788	FALSE		FALSE
ENSG00000172171	TEFM	Hairy-cell group	FALSE	13668	0.0125788	FALSE		FALSE
ENSG00000164674	SYTL3	Hairy-cell group	FALSE	13668	0.0125788	FALSE		FALSE
ENSG00000164778	EN2	Hairy-cell group	FALSE	13670	0.0125784	FALSE		FALSE
ENSG00000196156	KRTAP4-3	Hairy-cell group	FALSE	13670	0.0125784	FALSE		FALSE
ENSG00000102471	NDFIP2	Hairy-cell group	FALSE	13670	0.0125784	FALSE		FALSE
ENSG00000129170	CSRP3	Hairy-cell group	FALSE	13670	0.0125784	FALSE		FALSE
ENSG00000157445	CACNA2D3	Hairy-cell group	FALSE	13670	0.0125784	FALSE		FALSE
ENSG00000107518	ATRNL1	Hairy-cell group	FALSE	13675	0.0125783	FALSE		FALSE
ENSG00000180881	CAPS2	Hairy-cell group	FALSE	13676	0.0125783	FALSE		FALSE
ENSG00000283528	TCAF2C	Hairy-cell group	FALSE	13677	0.0125782	FALSE		FALSE
ENSG00000187808	SOWAHD	Hairy-cell group	FALSE	13678	0.0125781	FALSE		FALSE
ENSG00000142959	BEST4	Hairy-cell group	FALSE	13679	0.0125781	FALSE		FALSE
ENSG00000198727	MT-CYB	Hairy-cell group	FALSE	13680	0.0125781	FALSE		FALSE
ENSG00000285476	AC139491.7	Hairy-cell group	FALSE	13680	0.0125781	FALSE		FALSE
ENSG00000285777	AL139142.2	Hairy-cell group	FALSE	13680	0.0125781	FALSE		FALSE
ENSG00000157064	NMNAT2	Hairy-cell group	FALSE	13683	0.012578	FALSE		FALSE
ENSG00000197774	EME2	Hairy-cell group	FALSE	13684	0.0125779	FALSE		FALSE
ENSG00000105501	SIGLEC5	Hairy-cell group	FALSE	13684	0.0125779	FALSE		FALSE
ENSG00000221970	OR2A1	Hairy-cell group	FALSE	13684	0.0125779	FALSE		FALSE
ENSG00000254999	BRK1	Hairy-cell group	FALSE	13684	0.0125779	FALSE		FALSE
ENSG00000188917	TRMT2B	Hairy-cell group	FALSE	13684	0.0125779	FALSE		FALSE
ENSG00000166529	ZSCAN21	Hairy-cell group	FALSE	13684	0.0125779	FALSE		FALSE
ENSG00000159228	CBR1	Hairy-cell group	FALSE	13684	0.0125779	FALSE		FALSE
ENSG00000204511	MCCD1	Hairy-cell group	FALSE	13684	0.0125779	FALSE		FALSE
ENSG00000173210	ABLIM3	Hairy-cell group	FALSE	13684	0.0125779	FALSE		FALSE
ENSG00000143158	MPC2	Hairy-cell group	FALSE	13684	0.0125779	FALSE		FALSE
ENSG00000140382	HMG20A	Hairy-cell group	FALSE	13684	0.0125779	FALSE		FALSE
ENSG00000261210	CLEC19A	Hairy-cell group	FALSE	13684	0.0125779	FALSE		FALSE
ENSG00000258984	UBE2F-SCLY	Hairy-cell group	FALSE	13684	0.0125779	FALSE		FALSE
ENSG00000112559	MDFI	Hairy-cell group	FALSE	13684	0.0125779	FALSE		FALSE
ENSG00000154813	DPH3	Hairy-cell group	FALSE	13684	0.0125779	FALSE		FALSE
ENSG00000137074	APTX	Hairy-cell group	FALSE	13684	0.0125779	FALSE		FALSE
ENSG00000163013	FBXO41	Hairy-cell group	FALSE	13684	0.0125779	FALSE		FALSE
ENSG00000225932	CTAGE4	Hairy-cell group	FALSE	13684	0.0125779	FALSE		FALSE
ENSG00000240038	AMY2B	Hairy-cell group	FALSE	13684	0.0125779	FALSE		FALSE
ENSG00000173486	FKBP2	Hairy-cell group	FALSE	13684	0.0125779	FALSE		FALSE
ENSG00000169126	ARMC4	Hairy-cell group	FALSE	13684	0.0125779	FALSE		FALSE
ENSG00000130540	SULT4A1	Hairy-cell group	FALSE	13684	0.0125779	FALSE		FALSE
ENSG00000171540	OTP	Hairy-cell group	FALSE	13684	0.0125779	FALSE		FALSE
ENSG00000090674	MCOLN1	Hairy-cell group	FALSE	13684	0.0125779	FALSE		FALSE
ENSG00000174851	YIF1A	Hairy-cell group	FALSE	13708	0.0125778	FALSE		FALSE
ENSG00000181284	TMEM102	Hairy-cell group	FALSE	13709	0.0125778	FALSE		FALSE
ENSG00000085063	CD59	Hairy-cell group	FALSE	13710	0.0125777	FALSE		FALSE
ENSG00000204278	TMEM235	Hairy-cell group	FALSE	13710	0.0125777	FALSE		FALSE
ENSG00000180481	GLIPR1L2	Hairy-cell group	FALSE	13710	0.0125777	FALSE		FALSE
ENSG00000142621	FHAD1	Hairy-cell group	FALSE	13710	0.0125777	FALSE		FALSE
ENSG00000106633	GCK	Hairy-cell group	FALSE	13710	0.0125777	FALSE		FALSE
ENSG00000196150	ZNF250	Hairy-cell group	FALSE	13710	0.0125777	FALSE		FALSE
ENSG00000162992	NEUROD1	Hairy-cell group	FALSE	13710	0.0125777	FALSE		FALSE
ENSG00000141380	SS18	Hairy-cell group	FALSE	13710	0.0125777	TRUE	fusion	FALSE
ENSG00000117362	APH1A	Hairy-cell group	FALSE	13710	0.0125777	FALSE		FALSE
ENSG00000175518	UBQLNL	Hairy-cell group	FALSE	13710	0.0125777	FALSE		FALSE
ENSG00000196098	OR5K4	Hairy-cell group	FALSE	13710	0.0125777	FALSE		FALSE
ENSG00000124588	NQO2	Hairy-cell group	FALSE	13710	0.0125777	FALSE		FALSE
ENSG00000224916	APOC4-APOC2	Hairy-cell group	FALSE	13710	0.0125777	FALSE		FALSE
ENSG00000180287	PLD5	Hairy-cell group	FALSE	13710	0.0125777	FALSE		FALSE
ENSG00000197681	TBC1D3	Hairy-cell group	FALSE	13710	0.0125777	FALSE		FALSE
ENSG00000121634	GJA8	Hairy-cell group	FALSE	13710	0.0125777	FALSE		FALSE
ENSG00000080854	IGSF9B	Hairy-cell group	FALSE	13710	0.0125777	FALSE		FALSE
ENSG00000236362	GAGE12F	Hairy-cell group	FALSE	13710	0.0125777	FALSE		FALSE
ENSG00000187272	KRTAP9-8	Hairy-cell group	FALSE	13710	0.0125777	FALSE		FALSE
ENSG00000267978	MAGEA9B	Hairy-cell group	FALSE	13710	0.0125777	FALSE		FALSE
ENSG00000147852	VLDLR	Hairy-cell group	FALSE	13710	0.0125777	FALSE		FALSE
ENSG00000177383	MAGEF1	Hairy-cell group	FALSE	13710	0.0125777	FALSE		FALSE
ENSG00000124467	PSG8	Hairy-cell group	FALSE	13732	0.0125773	FALSE		FALSE
ENSG00000178537	SLC25A20	Hairy-cell group	FALSE	13732	0.0125773	FALSE		FALSE
ENSG00000132356	PRKAA1	Hairy-cell group	FALSE	13732	0.0125773	FALSE		FALSE
ENSG00000170677	SOCS6	Hairy-cell group	FALSE	13732	0.0125773	FALSE		FALSE
ENSG00000218739	CEBPZOS	Hairy-cell group	FALSE	13732	0.0125773	FALSE		FALSE
ENSG00000165879	FRAT1	Hairy-cell group	FALSE	13732	0.0125773	FALSE		FALSE
ENSG00000163053	SLC16A14	Hairy-cell group	FALSE	13732	0.0125773	FALSE		FALSE
ENSG00000159200	RCAN1	Hairy-cell group	FALSE	13732	0.0125773	FALSE		FALSE
ENSG00000162878	PKDCC	Hairy-cell group	FALSE	13732	0.0125773	FALSE		FALSE
ENSG00000106153	CHCHD2	Hairy-cell group	FALSE	13732	0.0125773	FALSE		FALSE
ENSG00000020426	MNAT1	Hairy-cell group	FALSE	13732	0.0125773	FALSE		FALSE
ENSG00000167646	DNAAF3	Hairy-cell group	FALSE	13732	0.0125773	FALSE		FALSE
ENSG00000167644	C19orf33	Hairy-cell group	FALSE	13732	0.0125773	FALSE		FALSE
ENSG00000112116	IL17F	Hairy-cell group	FALSE	13732	0.0125773	FALSE		FALSE
ENSG00000198650	TAT	Hairy-cell group	FALSE	13732	0.0125773	FALSE		FALSE
ENSG00000160446	ZDHHC12	Hairy-cell group	FALSE	13732	0.0125773	FALSE		FALSE
ENSG00000134463	ECHDC3	Hairy-cell group	FALSE	13732	0.0125773	FALSE		FALSE
ENSG00000096395	MLN	Hairy-cell group	FALSE	13732	0.0125773	FALSE		FALSE
ENSG00000168003	SLC3A2	Hairy-cell group	FALSE	13732	0.0125773	FALSE		FALSE
ENSG00000161999	JMJD8	Hairy-cell group	FALSE	13751	0.0125773	FALSE		FALSE
ENSG00000172339	ALG14	Hairy-cell group	FALSE	13751	0.0125773	FALSE		FALSE
ENSG00000118898	PPL	Hairy-cell group	FALSE	13751	0.0125773	FALSE		FALSE
ENSG00000256870	SLC5A8	Hairy-cell group	FALSE	13751	0.0125773	FALSE		FALSE
ENSG00000206026	SMIM21	Hairy-cell group	FALSE	13751	0.0125773	FALSE		FALSE
ENSG00000125827	TMX4	Hairy-cell group	FALSE	13751	0.0125773	FALSE		FALSE
ENSG00000166363	OR10A5	Hairy-cell group	FALSE	13751	0.0125773	FALSE		FALSE
ENSG00000206052	DOK6	Hairy-cell group	FALSE	13751	0.0125773	FALSE		FALSE
ENSG00000258366	RTEL1	Hairy-cell group	FALSE	13751	0.0125773	FALSE		FALSE
ENSG00000167767	KRT80	Hairy-cell group	FALSE	13751	0.0125773	FALSE		FALSE
ENSG00000188394	GPR21	Hairy-cell group	FALSE	13751	0.0125773	FALSE		FALSE
ENSG00000257704	INAFM1	Hairy-cell group	FALSE	13762	0.0125771	FALSE		FALSE
ENSG00000184022	OR2T10	Hairy-cell group	FALSE	13763	0.0125766	FALSE		FALSE
ENSG00000146904	EPHA1	Hairy-cell group	FALSE	13763	0.0125766	FALSE		FALSE
ENSG00000181220	ZNF746	Hairy-cell group	FALSE	13765	0.0125765	FALSE		FALSE
ENSG00000125319	HROB	Hairy-cell group	FALSE	13766	0.012576	FALSE		FALSE
ENSG00000185085	INTS5	Hairy-cell group	FALSE	13766	0.012576	FALSE		FALSE
ENSG00000157368	IL34	Hairy-cell group	FALSE	13768	0.0125758	FALSE		FALSE
ENSG00000106789	CORO2A	Hairy-cell group	FALSE	13769	0.0125757	FALSE		FALSE
ENSG00000163075	CFAP221	Hairy-cell group	FALSE	13769	0.0125757	FALSE		FALSE
ENSG00000132591	ERAL1	Hairy-cell group	FALSE	13769	0.0125757	FALSE		FALSE
ENSG00000205445	KRTAP10-2	Hairy-cell group	FALSE	13769	0.0125757	FALSE		FALSE
ENSG00000117228	GBP1	Hairy-cell group	FALSE	13769	0.0125757	FALSE		FALSE
ENSG00000160193	WDR4	Hairy-cell group	FALSE	13769	0.0125757	FALSE		FALSE
ENSG00000091732	ZC3HC1	Hairy-cell group	FALSE	13769	0.0125757	FALSE		FALSE
ENSG00000010165	EEF1AKNMT	Hairy-cell group	FALSE	13769	0.0125757	FALSE		FALSE
ENSG00000149218	ENDOD1	Hairy-cell group	FALSE	13769	0.0125757	FALSE		FALSE
ENSG00000181963	OR52K2	Hairy-cell group	FALSE	13769	0.0125757	FALSE		FALSE
ENSG00000144230	GPR17	Hairy-cell group	FALSE	13769	0.0125757	FALSE		FALSE
ENSG00000198954	KIFBP	Hairy-cell group	FALSE	13769	0.0125757	FALSE		FALSE
ENSG00000006744	ELAC2	Hairy-cell group	FALSE	13769	0.0125757	FALSE		FALSE
ENSG00000151718	WWC2	Hairy-cell group	FALSE	13769	0.0125757	FALSE		FALSE
ENSG00000087502	ERGIC2	Hairy-cell group	FALSE	13769	0.0125757	FALSE		FALSE
ENSG00000104361	NIPAL2	Hairy-cell group	FALSE	13769	0.0125757	FALSE		FALSE
ENSG00000164161	HHIP	Hairy-cell group	FALSE	13769	0.0125757	FALSE		FALSE
ENSG00000185238	PRMT3	Hairy-cell group	FALSE	13769	0.0125757	FALSE		FALSE
ENSG00000135540	NHSL1	Hairy-cell group	FALSE	13787	0.0125755	FALSE		FALSE
ENSG00000156076	WIF1	Hairy-cell group	FALSE	13788	0.0125755	TRUE	TSG, fusion	FALSE
ENSG00000139291	TMEM19	Hairy-cell group	FALSE	13788	0.0125755	FALSE		FALSE
ENSG00000169862	CTNND2	Hairy-cell group	FALSE	13788	0.0125755	TRUE	oncogene	FALSE
ENSG00000101951	PAGE4	Hairy-cell group	FALSE	13788	0.0125755	FALSE		FALSE
ENSG00000111215	PRR4	Hairy-cell group	FALSE	13788	0.0125755	FALSE		FALSE
ENSG00000135426	TESPA1	Hairy-cell group	FALSE	13788	0.0125755	FALSE		FALSE
ENSG00000168826	ZBTB49	Hairy-cell group	FALSE	13788	0.0125755	FALSE		FALSE
ENSG00000168887	C2orf68	Hairy-cell group	FALSE	13788	0.0125755	FALSE		FALSE
ENSG00000230594	CT47A4	Hairy-cell group	FALSE	13788	0.0125755	FALSE		FALSE
ENSG00000234719	NPIPB2	Hairy-cell group	FALSE	13788	0.0125755	FALSE		FALSE
ENSG00000213762	ZNF134	Hairy-cell group	FALSE	13788	0.0125755	FALSE		FALSE
ENSG00000165606	DRGX	Hairy-cell group	FALSE	13788	0.0125755	FALSE		FALSE
ENSG00000064652	SNX24	Hairy-cell group	FALSE	13788	0.0125755	FALSE		FALSE
ENSG00000138081	FBXO11	Hairy-cell group	TRUE	13788	0.0125755	TRUE	TSG	TRUE	LoF
ENSG00000181778	TMEM252	Hairy-cell group	FALSE	13788	0.0125755	FALSE		FALSE
ENSG00000110395	CBL	Hairy-cell group	TRUE	13788	0.0125755	TRUE	oncogene, TSG, fusion	TRUE	Act
ENSG00000095203	EPB41L4B	Hairy-cell group	FALSE	13788	0.0125755	FALSE		FALSE
ENSG00000178562	CD28	Hairy-cell group	TRUE	13788	0.0125755	TRUE	oncogene	FALSE
ENSG00000164451	CALHM4	Hairy-cell group	FALSE	13788	0.0125755	FALSE		FALSE
ENSG00000133980	VRTN	Hairy-cell group	FALSE	13788	0.0125755	FALSE		FALSE
ENSG00000183691	NOG	Hairy-cell group	FALSE	13788	0.0125755	FALSE		FALSE
ENSG00000258713	C20orf141	Hairy-cell group	FALSE	13788	0.0125755	FALSE		FALSE
ENSG00000173261	PLAC8L1	Hairy-cell group	FALSE	13788	0.0125755	FALSE		FALSE
ENSG00000146540	C7orf50	Hairy-cell group	FALSE	13788	0.0125755	FALSE		FALSE
ENSG00000139648	KRT71	Hairy-cell group	FALSE	13788	0.0125755	FALSE		FALSE
ENSG00000152380	FAM151B	Hairy-cell group	FALSE	13813	0.0125752	FALSE		FALSE
ENSG00000127824	TUBA4A	Hairy-cell group	FALSE	13813	0.0125752	FALSE		FALSE
ENSG00000137266	SLC22A23	Hairy-cell group	FALSE	13813	0.0125752	FALSE		FALSE
ENSG00000214102	WEE2	Hairy-cell group	FALSE	13813	0.0125752	FALSE		FALSE
ENSG00000121207	LRAT	Hairy-cell group	FALSE	13813	0.0125752	FALSE		FALSE
ENSG00000126895	AVPR2	Hairy-cell group	FALSE	13813	0.0125752	FALSE		FALSE
ENSG00000255054	AL020996.2	Hairy-cell group	FALSE	13819	0.012575	FALSE		FALSE
ENSG00000125810	CD93	Hairy-cell group	FALSE	13820	0.0125746	FALSE		FALSE
ENSG00000120328	PCDHB12	Hairy-cell group	FALSE	13820	0.0125746	FALSE		FALSE
ENSG00000164946	FREM1	Hairy-cell group	FALSE	13820	0.0125746	FALSE		FALSE
ENSG00000206384	COL6A6	Hairy-cell group	FALSE	13820	0.0125746	FALSE		FALSE
ENSG00000173338	KCNK7	Hairy-cell group	FALSE	13824	0.0125745	FALSE		FALSE
ENSG00000186652	PRG2	Hairy-cell group	FALSE	13825	0.0125744	FALSE		FALSE
ENSG00000162975	KCNF1	Hairy-cell group	FALSE	13825	0.0125744	FALSE		FALSE
ENSG00000213658	LAT	Hairy-cell group	FALSE	13825	0.0125744	FALSE		FALSE
ENSG00000104044	OCA2	Hairy-cell group	FALSE	13825	0.0125744	FALSE		FALSE
ENSG00000050767	COL23A1	Hairy-cell group	FALSE	13825	0.0125744	FALSE		FALSE
ENSG00000121898	CPXM2	Hairy-cell group	FALSE	13825	0.0125744	FALSE		FALSE
ENSG00000165572	KBTBD6	Hairy-cell group	FALSE	13825	0.0125744	FALSE		FALSE
ENSG00000267796	LIN37	Hairy-cell group	FALSE	13825	0.0125744	FALSE		FALSE
ENSG00000167360	OR51Q1	Hairy-cell group	FALSE	13825	0.0125744	FALSE		FALSE
ENSG00000186017	ZNF566	Hairy-cell group	FALSE	13825	0.0125744	FALSE		FALSE
ENSG00000213903	LTB4R	Hairy-cell group	FALSE	13825	0.0125744	FALSE		FALSE
ENSG00000131969	ABHD12B	Hairy-cell group	FALSE	13836	0.0125743	FALSE		FALSE
ENSG00000163625	WDFY3	Hairy-cell group	FALSE	13836	0.0125743	FALSE		FALSE
ENSG00000181617	FDCSP	Hairy-cell group	FALSE	13836	0.0125743	FALSE		FALSE
ENSG00000277893	SRD5A2	Hairy-cell group	FALSE	13836	0.0125743	FALSE		FALSE
ENSG00000198939	ZFP2	Hairy-cell group	FALSE	13836	0.0125743	FALSE		FALSE
ENSG00000144120	TMEM177	Hairy-cell group	FALSE	13836	0.0125743	FALSE		FALSE
ENSG00000087299	L2HGDH	Hairy-cell group	FALSE	13836	0.0125743	FALSE		FALSE
ENSG00000150551	LYPD1	Hairy-cell group	FALSE	13836	0.0125743	FALSE		FALSE
ENSG00000118579	MED28	Hairy-cell group	FALSE	13836	0.0125743	FALSE		FALSE
ENSG00000163703	CRELD1	Hairy-cell group	FALSE	13836	0.0125743	FALSE		FALSE
ENSG00000162191	UBXN1	Hairy-cell group	FALSE	13836	0.0125743	FALSE		FALSE
ENSG00000249156	TAF11L12	Hairy-cell group	FALSE	13836	0.0125743	FALSE		FALSE
ENSG00000173110	HSPA6	Hairy-cell group	FALSE	13836	0.0125743	FALSE		FALSE
ENSG00000166262	FAM227B	Hairy-cell group	FALSE	13836	0.0125743	FALSE		FALSE
ENSG00000115944	COX7A2L	Hairy-cell group	FALSE	13836	0.0125743	FALSE		FALSE
ENSG00000229894	GK3P	Hairy-cell group	FALSE	13836	0.0125743	FALSE		FALSE
ENSG00000173681	BCLAF3	Hairy-cell group	FALSE	13836	0.0125743	FALSE		FALSE
ENSG00000100722	ZC3H14	Hairy-cell group	FALSE	13853	0.0125742	FALSE		FALSE
ENSG00000256574	OR13A1	Hairy-cell group	FALSE	13854	0.012574	FALSE		FALSE
ENSG00000100068	LRP5L	Hairy-cell group	FALSE	13855	0.0125739	FALSE		FALSE
ENSG00000166189	HPS6	Hairy-cell group	FALSE	13856	0.0125733	FALSE		FALSE
ENSG00000119698	PPP4R4	Hairy-cell group	FALSE	13857	0.0125723	FALSE		FALSE
ENSG00000163909	HEYL	Hairy-cell group	FALSE	13857	0.0125723	FALSE		FALSE
ENSG00000116882	HAO2	Hairy-cell group	FALSE	13857	0.0125723	FALSE		FALSE
ENSG00000171189	GRIK1	Hairy-cell group	FALSE	13860	0.0125721	FALSE		FALSE
ENSG00000215020	AL591684.1	Hairy-cell group	FALSE	13861	0.0125721	FALSE		FALSE
ENSG00000155282	RP11-195B21.3	Hairy-cell group	FALSE	13862	0.012572	FALSE		FALSE
ENSG00000270299	AL121758.1	Hairy-cell group	FALSE	13862	0.012572	FALSE		FALSE
ENSG00000158164	TMSB15A	Hairy-cell group	FALSE	13862	0.012572	FALSE		FALSE
ENSG00000231360	AL592284.1	Hairy-cell group	FALSE	13862	0.012572	FALSE		FALSE
ENSG00000286137	AC211486.12	Hairy-cell group	FALSE	13862	0.012572	FALSE		FALSE
ENSG00000268759	AC135983.2	Hairy-cell group	FALSE	13862	0.012572	FALSE		FALSE
ENSG00000079435	LIPE	Hairy-cell group	FALSE	13868	0.0125717	FALSE		FALSE
ENSG00000233198	RNF224	Hairy-cell group	FALSE	13869	0.0125717	FALSE		FALSE
ENSG00000110628	SLC22A18	Hairy-cell group	FALSE	13869	0.0125717	FALSE		FALSE
ENSG00000186010	NDUFA13	Hairy-cell group	FALSE	13869	0.0125717	FALSE		FALSE
ENSG00000109861	CTSC	Hairy-cell group	FALSE	13869	0.0125717	FALSE		FALSE
ENSG00000101158	NELFCD	Hairy-cell group	FALSE	13869	0.0125717	FALSE		FALSE
ENSG00000123159	GIPC1	Hairy-cell group	FALSE	13869	0.0125717	FALSE		FALSE
ENSG00000010932	FMO1	Hairy-cell group	FALSE	13869	0.0125717	FALSE		FALSE
ENSG00000102904	TSNAXIP1	Hairy-cell group	FALSE	13869	0.0125717	FALSE		FALSE
ENSG00000142182	DNMT3L	Hairy-cell group	FALSE	13869	0.0125717	FALSE		FALSE
ENSG00000156697	UTP14A	Hairy-cell group	FALSE	13869	0.0125717	FALSE		FALSE
ENSG00000008118	CAMK1G	Hairy-cell group	FALSE	13869	0.0125717	FALSE		FALSE
ENSG00000184939	ZFP90	Hairy-cell group	FALSE	13869	0.0125717	FALSE		FALSE
ENSG00000143498	TAF1A	Hairy-cell group	FALSE	13869	0.0125717	FALSE		FALSE
ENSG00000125813	PAX1	Hairy-cell group	FALSE	13869	0.0125717	FALSE		FALSE
ENSG00000145087	STXBP5L	Hairy-cell group	FALSE	13869	0.0125717	FALSE		FALSE
ENSG00000204961	PCDHA9	Hairy-cell group	FALSE	13869	0.0125717	FALSE		FALSE
ENSG00000080511	RDH8	Hairy-cell group	FALSE	13869	0.0125717	FALSE		FALSE
ENSG00000124664	SPDEF	Hairy-cell group	FALSE	13869	0.0125717	FALSE		FALSE
ENSG00000173976	RAX2	Hairy-cell group	FALSE	13869	0.0125717	FALSE		FALSE
ENSG00000168843	FSTL5	Hairy-cell group	FALSE	13888	0.0125711	FALSE		FALSE
ENSG00000242498	ARPIN	Hairy-cell group	FALSE	13889	0.0125708	FALSE		FALSE
ENSG00000162877	PM20D1	Hairy-cell group	FALSE	13890	0.0125706	FALSE		FALSE
ENSG00000268041	ERFL	Hairy-cell group	FALSE	13890	0.0125706	FALSE		FALSE
ENSG00000014164	ZC3H3	Hairy-cell group	FALSE	13892	0.0125704	FALSE		FALSE
ENSG00000169306	IL1RAPL1	Hairy-cell group	FALSE	13893	0.0125704	FALSE		FALSE
ENSG00000157551	KCNJ15	Hairy-cell group	FALSE	13893	0.0125704	FALSE		FALSE
ENSG00000009765	IYD	Hairy-cell group	FALSE	13893	0.0125704	FALSE		FALSE
ENSG00000203880	PCMTD2	Hairy-cell group	FALSE	13893	0.0125704	FALSE		FALSE
ENSG00000112299	VNN1	Hairy-cell group	FALSE	13893	0.0125704	FALSE		FALSE
ENSG00000180264	ADGRD2	Hairy-cell group	FALSE	13898	0.0125704	FALSE		FALSE
ENSG00000249034	AC005609.1	Hairy-cell group	FALSE	13898	0.0125704	FALSE		FALSE
ENSG00000147274	RBMX	Hairy-cell group	FALSE	13900	0.0125703	FALSE		FALSE
ENSG00000102794	ACOD1	Hairy-cell group	FALSE	13901	0.0125699	FALSE		FALSE
ENSG00000189184	PCDH18	Hairy-cell group	FALSE	13902	0.0125698	FALSE		FALSE
ENSG00000123643	SLC36A1	Hairy-cell group	FALSE	13902	0.0125698	FALSE		FALSE
ENSG00000285932	AL133353.2	Hairy-cell group	FALSE	13904	0.0125693	FALSE		FALSE
ENSG00000090020	SLC9A1	Hairy-cell group	FALSE	13905	0.012569	FALSE		FALSE
ENSG00000134007	ADAM20	Hairy-cell group	FALSE	13906	0.012569	FALSE		FALSE
ENSG00000232833	FAM27E3	Hairy-cell group	FALSE	13907	0.0125689	FALSE		FALSE
ENSG00000268193	AC002985.1	Hairy-cell group	FALSE	13907	0.0125689	FALSE		FALSE
ENSG00000170893	TRH	Hairy-cell group	FALSE	13909	0.0125689	FALSE		FALSE
ENSG00000126583	PRKCG	Hairy-cell group	FALSE	13910	0.0125686	FALSE		FALSE
ENSG00000164818	DNAAF5	Hairy-cell group	FALSE	13911	0.0125683	FALSE		FALSE
ENSG00000138161	CUZD1	Hairy-cell group	FALSE	13912	0.0125681	FALSE		FALSE
ENSG00000105889	STEAP1B	Hairy-cell group	FALSE	13913	0.0125679	FALSE		FALSE
ENSG00000261667	LY6L	Hairy-cell group	FALSE	13913	0.0125679	FALSE		FALSE
ENSG00000145191	EIF2B5	Hairy-cell group	FALSE	13915	0.0125676	FALSE		FALSE
ENSG00000077463	SIRT6	Hairy-cell group	FALSE	13915	0.0125676	FALSE		FALSE
ENSG00000253117	OC90	Hairy-cell group	FALSE	13915	0.0125676	FALSE		FALSE
ENSG00000151065	DCP1B	Hairy-cell group	FALSE	13915	0.0125676	FALSE		FALSE
ENSG00000188735	TMEM120B	Hairy-cell group	FALSE	13915	0.0125676	FALSE		FALSE
ENSG00000035499	DEPDC1B	Hairy-cell group	FALSE	13915	0.0125676	FALSE		FALSE
ENSG00000177683	THAP5	Hairy-cell group	FALSE	13915	0.0125676	FALSE		FALSE
ENSG00000183317	EPHA10	Hairy-cell group	FALSE	13915	0.0125676	FALSE		FALSE
ENSG00000158552	ZFAND2B	Hairy-cell group	FALSE	13915	0.0125676	FALSE		FALSE
ENSG00000145002	FAM86B2	Hairy-cell group	FALSE	13915	0.0125676	FALSE		FALSE
ENSG00000181761	OR8H3	Hairy-cell group	FALSE	13915	0.0125676	FALSE		FALSE
ENSG00000140876	NUDT7	Hairy-cell group	FALSE	13915	0.0125676	FALSE		FALSE
ENSG00000128045	RASL11B	Hairy-cell group	FALSE	13915	0.0125676	FALSE		FALSE
ENSG00000178828	RNF186	Hairy-cell group	FALSE	13915	0.0125676	FALSE		FALSE
ENSG00000173068	BNC2	Hairy-cell group	FALSE	13915	0.0125676	FALSE		FALSE
ENSG00000204502	PRAMEF5	Hairy-cell group	FALSE	13915	0.0125676	FALSE		FALSE
ENSG00000134259	NGF	Hairy-cell group	FALSE	13915	0.0125676	FALSE		FALSE
ENSG00000119919	NKX2-3	Hairy-cell group	FALSE	13915	0.0125676	FALSE		FALSE
ENSG00000152439	ZNF773	Hairy-cell group	FALSE	13915	0.0125676	FALSE		FALSE
ENSG00000118004	COLEC11	Hairy-cell group	FALSE	13915	0.0125676	FALSE		FALSE
ENSG00000088727	KIF9	Hairy-cell group	FALSE	13915	0.0125676	FALSE		FALSE
ENSG00000006282	SPATA20	Hairy-cell group	FALSE	13936	0.0125675	FALSE		FALSE
ENSG00000242950	ERVW-1	Hairy-cell group	FALSE	13937	0.0125673	FALSE		FALSE
ENSG00000179010	MRFAP1	Hairy-cell group	FALSE	13937	0.0125673	FALSE		FALSE
ENSG00000171634	BPTF	Hairy-cell group	FALSE	13937	0.0125673	FALSE		FALSE
ENSG00000174016	TENT5D	Hairy-cell group	FALSE	13937	0.0125673	FALSE		FALSE
ENSG00000017427	IGF1	Hairy-cell group	FALSE	13937	0.0125673	FALSE		FALSE
ENSG00000164188	RANBP3L	Hairy-cell group	FALSE	13937	0.0125673	FALSE		FALSE
ENSG00000166398	KIAA0355	Hairy-cell group	FALSE	13943	0.0125671	FALSE		FALSE
ENSG00000284844	AP000812.4	Hairy-cell group	FALSE	13943	0.0125671	FALSE		FALSE
ENSG00000116514	RNF19B	Hairy-cell group	FALSE	13945	0.012567	FALSE		FALSE
ENSG00000120699	EXOSC8	Hairy-cell group	FALSE	13945	0.012567	FALSE		FALSE
ENSG00000114405	C3orf14	Hairy-cell group	FALSE	13947	0.0125668	FALSE		FALSE
ENSG00000102970	CCL17	Hairy-cell group	FALSE	13947	0.0125668	FALSE		FALSE
ENSG00000131477	RAMP2	Hairy-cell group	FALSE	13947	0.0125668	FALSE		FALSE
ENSG00000169718	DUS1L	Hairy-cell group	FALSE	13950	0.0125666	FALSE		FALSE
ENSG00000149970	CNKSR2	Hairy-cell group	FALSE	13950	0.0125666	FALSE		FALSE
ENSG00000263874	LINC00672	Hairy-cell group	FALSE	13952	0.0125665	FALSE		FALSE
ENSG00000069482	GAL	Hairy-cell group	FALSE	13953	0.0125664	FALSE		FALSE
ENSG00000229676	ZNF492	Hairy-cell group	FALSE	13954	0.0125664	FALSE		FALSE
ENSG00000130234	ACE2	Hairy-cell group	FALSE	13954	0.0125664	FALSE		FALSE
ENSG00000110514	MADD	Hairy-cell group	FALSE	13956	0.012566	FALSE		FALSE
ENSG00000124587	PEX6	Hairy-cell group	FALSE	13957	0.012566	FALSE		FALSE
ENSG00000260548	AL035425.3	Hairy-cell group	FALSE	13958	0.0125659	FALSE		FALSE
ENSG00000188280	FAM230A	Hairy-cell group	FALSE	13958	0.0125659	FALSE		FALSE
ENSG00000282218	AL132671.2	Hairy-cell group	FALSE	13958	0.0125659	FALSE		FALSE
ENSG00000188522	FAM83G	Hairy-cell group	FALSE	13958	0.0125659	FALSE		FALSE
ENSG00000265590	C21orf59-TCP10L	Hairy-cell group	FALSE	13958	0.0125659	FALSE		FALSE
ENSG00000267976	AP000695.1	Hairy-cell group	FALSE	13958	0.0125659	FALSE		FALSE
ENSG00000146828	SLC12A9	Hairy-cell group	FALSE	13958	0.0125659	FALSE		FALSE
ENSG00000174325	DIRC1	Hairy-cell group	FALSE	13958	0.0125659	FALSE		FALSE
ENSG00000285854	AC010197.2	Hairy-cell group	FALSE	13958	0.0125659	FALSE		FALSE
ENSG00000250366	TUNAR	Hairy-cell group	FALSE	13958	0.0125659	FALSE		FALSE
ENSG00000146360	GPR6	Hairy-cell group	FALSE	13968	0.0125659	FALSE		FALSE
ENSG00000127946	HIP1	Hairy-cell group	TRUE	13969	0.0125657	TRUE	oncogene, fusion	TRUE	Act
ENSG00000180219	FAM71C	Hairy-cell group	FALSE	13970	0.0125654	FALSE		FALSE
ENSG00000205517	RGL3	Hairy-cell group	FALSE	13970	0.0125654	FALSE		TRUE	Act
ENSG00000067596	DHX8	Hairy-cell group	FALSE	13970	0.0125654	FALSE		FALSE
ENSG00000153291	SLC25A27	Hairy-cell group	FALSE	13970	0.0125654	FALSE		FALSE
ENSG00000139921	TMX1	Hairy-cell group	FALSE	13974	0.0125653	FALSE		FALSE
ENSG00000092929	UNC13D	Hairy-cell group	FALSE	13975	0.0125652	FALSE		FALSE
ENSG00000100373	UPK3A	Hairy-cell group	FALSE	13976	0.0125652	FALSE		FALSE
ENSG00000166166	TRMT61A	Hairy-cell group	FALSE	13977	0.0125651	FALSE		FALSE
ENSG00000176894	PXMP2	Hairy-cell group	FALSE	13978	0.012565	FALSE		FALSE
ENSG00000105605	CACNG7	Hairy-cell group	FALSE	13979	0.0125648	FALSE		FALSE
ENSG00000141504	SAT2	Hairy-cell group	FALSE	13979	0.0125648	FALSE		FALSE
ENSG00000183741	CBX6	Hairy-cell group	FALSE	13979	0.0125648	FALSE		FALSE
ENSG00000250565	ATP6V1E2	Hairy-cell group	FALSE	13979	0.0125648	FALSE		FALSE
ENSG00000100116	GCAT	Hairy-cell group	FALSE	13979	0.0125648	FALSE		FALSE
ENSG00000182687	GALR2	Hairy-cell group	FALSE	13984	0.0125648	FALSE		FALSE
ENSG00000118777	ABCG2	Hairy-cell group	FALSE	13985	0.0125644	FALSE		FALSE
ENSG00000141219	C17orf80	Hairy-cell group	FALSE	13985	0.0125644	FALSE		FALSE
ENSG00000259171	AL163636.3	Hairy-cell group	FALSE	13987	0.0125643	FALSE		FALSE
ENSG00000163945	UVSSA	Hairy-cell group	FALSE	13988	0.0125641	FALSE		FALSE
ENSG00000170385	SLC30A1	Hairy-cell group	FALSE	13989	0.0125638	FALSE		FALSE
ENSG00000258674	AC011448.1	Hairy-cell group	FALSE	13990	0.0125636	FALSE		FALSE
ENSG00000069974	RAB27A	Hairy-cell group	FALSE	13991	0.0125631	FALSE		FALSE
ENSG00000175354	PTPN2	Hairy-cell group	FALSE	13991	0.0125631	FALSE		FALSE
ENSG00000130147	SH3BP4	Hairy-cell group	FALSE	13991	0.0125631	FALSE		FALSE
ENSG00000154783	FGD5	Hairy-cell group	FALSE	13991	0.0125631	FALSE		TRUE	Act
ENSG00000109220	CHIC2	Hairy-cell group	TRUE	13991	0.0125631	TRUE	fusion	FALSE
ENSG00000188112	C6orf132	Hairy-cell group	FALSE	13991	0.0125631	FALSE		FALSE
ENSG00000170915	PAQR8	Hairy-cell group	FALSE	13997	0.0125626	FALSE		FALSE
ENSG00000151164	RAD9B	Hairy-cell group	FALSE	13997	0.0125626	FALSE		FALSE
ENSG00000197279	ZNF165	Hairy-cell group	FALSE	13997	0.0125626	FALSE		TRUE	LoF
ENSG00000174130	TLR6	Hairy-cell group	FALSE	13997	0.0125626	FALSE		FALSE
ENSG00000105376	ICAM5	Hairy-cell group	FALSE	14001	0.0125625	FALSE		FALSE
ENSG00000160447	PKN3	Hairy-cell group	FALSE	14001	0.0125625	FALSE		FALSE
ENSG00000163646	CLRN1	Hairy-cell group	FALSE	14001	0.0125625	FALSE		FALSE
ENSG00000089289	IGBP1	Hairy-cell group	FALSE	14001	0.0125625	FALSE		FALSE
ENSG00000185133	INPP5J	Hairy-cell group	FALSE	14001	0.0125625	FALSE		FALSE
ENSG00000113196	HAND1	Hairy-cell group	FALSE	14001	0.0125625	FALSE		FALSE
ENSG00000198825	INPP5F	Hairy-cell group	FALSE	14001	0.0125625	FALSE		FALSE
ENSG00000176900	OR51T1	Hairy-cell group	FALSE	14001	0.0125625	FALSE		FALSE
ENSG00000173327	MAP3K11	Hairy-cell group	FALSE	14001	0.0125625	FALSE		FALSE
ENSG00000149256	TENM4	Hairy-cell group	FALSE	14010	0.0125624	FALSE		FALSE
ENSG00000158125	XDH	Hairy-cell group	FALSE	14011	0.0125621	FALSE		FALSE
ENSG00000149090	PAMR1	Hairy-cell group	FALSE	14011	0.0125621	FALSE		FALSE
ENSG00000185697	MYBL1	Hairy-cell group	FALSE	14011	0.0125621	FALSE		FALSE
ENSG00000075035	WSCD2	Hairy-cell group	FALSE	14014	0.0125619	FALSE		FALSE
ENSG00000166444	DENND2B	Hairy-cell group	FALSE	14015	0.0125616	FALSE		FALSE
ENSG00000198185	ZNF334	Hairy-cell group	FALSE	14015	0.0125616	FALSE		FALSE
ENSG00000004846	ABCB5	Hairy-cell group	FALSE	14015	0.0125616	FALSE		FALSE
ENSG00000217236	SP9	Hairy-cell group	FALSE	14015	0.0125616	FALSE		FALSE
ENSG00000163606	CD200R1	Hairy-cell group	FALSE	14015	0.0125616	FALSE		FALSE
ENSG00000183155	RABIF	Hairy-cell group	FALSE	14015	0.0125616	FALSE		FALSE
ENSG00000132623	ANKEF1	Hairy-cell group	FALSE	14015	0.0125616	FALSE		FALSE
ENSG00000170049	KCNAB3	Hairy-cell group	FALSE	14015	0.0125616	FALSE		FALSE
ENSG00000167656	LY6D	Hairy-cell group	FALSE	14015	0.0125616	FALSE		FALSE
ENSG00000182512	GLRX5	Hairy-cell group	FALSE	14015	0.0125616	FALSE		FALSE
ENSG00000145721	LIX1	Hairy-cell group	FALSE	14015	0.0125616	FALSE		FALSE
ENSG00000134744	TUT4	Hairy-cell group	FALSE	14015	0.0125616	FALSE		FALSE
ENSG00000204683	C10orf113	Hairy-cell group	FALSE	14027	0.0125614	FALSE		FALSE
ENSG00000204488	PRAMEF16	Hairy-cell group	FALSE	14027	0.0125614	FALSE		FALSE
ENSG00000161939	RNASEK-C17orf49	Hairy-cell group	FALSE	14027	0.0125614	FALSE		FALSE
ENSG00000278646	AC008162.2	Hairy-cell group	FALSE	14030	0.0125614	FALSE		FALSE
ENSG00000272104	Z84492.2	Hairy-cell group	FALSE	14030	0.0125614	FALSE		FALSE
ENSG00000268578	AL354718.1	Hairy-cell group	FALSE	14030	0.0125614	FALSE		FALSE
ENSG00000137834	SMAD6	Hairy-cell group	FALSE	14033	0.0125611	FALSE		FALSE
ENSG00000180433	OR6K6	Hairy-cell group	FALSE	14034	0.012561	FALSE		FALSE
ENSG00000149926	TLCD3B	Hairy-cell group	FALSE	14034	0.012561	FALSE		FALSE
ENSG00000278615	C11orf98	Hairy-cell group	FALSE	14034	0.012561	FALSE		FALSE
ENSG00000176340	COX8A	Hairy-cell group	FALSE	14034	0.012561	FALSE		FALSE
ENSG00000122420	PTGFR	Hairy-cell group	FALSE	14034	0.012561	FALSE		FALSE
ENSG00000169551	CT55	Hairy-cell group	FALSE	14034	0.012561	FALSE		FALSE
ENSG00000225697	SLC26A6	Hairy-cell group	FALSE	14034	0.012561	FALSE		FALSE
ENSG00000128340	RAC2	Hairy-cell group	FALSE	14034	0.012561	FALSE		FALSE
ENSG00000145388	METTL14	Hairy-cell group	FALSE	14034	0.012561	FALSE		FALSE
ENSG00000167670	CHAF1A	Hairy-cell group	FALSE	14034	0.012561	FALSE		FALSE
ENSG00000102317	RBM3	Hairy-cell group	FALSE	14034	0.012561	FALSE		FALSE
ENSG00000196341	OR8D1	Hairy-cell group	FALSE	14034	0.012561	FALSE		FALSE
ENSG00000284638	AC005551.1	Hairy-cell group	FALSE	14046	0.0125606	FALSE		FALSE
ENSG00000257184	AC004080.3	Hairy-cell group	FALSE	14046	0.0125606	FALSE		FALSE
ENSG00000259066	AL110118.2	Hairy-cell group	FALSE	14046	0.0125606	FALSE		FALSE
ENSG00000171813	PWWP2B	Hairy-cell group	FALSE	14049	0.0125603	FALSE		FALSE
ENSG00000204969	PCDHA2	Hairy-cell group	FALSE	14049	0.0125603	FALSE		FALSE
ENSG00000214706	IFRD2	Hairy-cell group	FALSE	14051	0.0125603	FALSE		FALSE
ENSG00000154719	MRPL39	Hairy-cell group	FALSE	14051	0.0125603	FALSE		FALSE
ENSG00000143363	PRUNE1	Hairy-cell group	FALSE	14051	0.0125603	FALSE		FALSE
ENSG00000143801	PSEN2	Hairy-cell group	FALSE	14051	0.0125603	FALSE		FALSE
ENSG00000068438	FTSJ1	Hairy-cell group	FALSE	14051	0.0125603	FALSE		FALSE
ENSG00000144410	CPO	Hairy-cell group	FALSE	14056	0.0125599	FALSE		FALSE
ENSG00000141497	ZMYND15	Hairy-cell group	FALSE	14056	0.0125599	FALSE		FALSE
ENSG00000120211	INSL4	Hairy-cell group	FALSE	14056	0.0125599	FALSE		FALSE
ENSG00000171227	TMEM37	Hairy-cell group	FALSE	14056	0.0125599	FALSE		FALSE
ENSG00000185966	LCE3E	Hairy-cell group	FALSE	14056	0.0125599	FALSE		FALSE
ENSG00000132846	ZBED3	Hairy-cell group	FALSE	14056	0.0125599	FALSE		FALSE
ENSG00000115756	HPCAL1	Hairy-cell group	FALSE	14056	0.0125599	FALSE		FALSE
ENSG00000185972	CCIN	Hairy-cell group	FALSE	14056	0.0125599	FALSE		FALSE
ENSG00000130052	STARD8	Hairy-cell group	FALSE	14056	0.0125599	FALSE		FALSE
ENSG00000163092	XIRP2	Hairy-cell group	FALSE	14056	0.0125599	FALSE		FALSE
ENSG00000197959	DNM3	Hairy-cell group	FALSE	14056	0.0125599	FALSE		FALSE
ENSG00000105821	DNAJC2	Hairy-cell group	FALSE	14056	0.0125599	FALSE		FALSE
ENSG00000188800	TMCO2	Hairy-cell group	FALSE	14056	0.0125599	FALSE		FALSE
ENSG00000184611	KCNH7	Hairy-cell group	FALSE	14056	0.0125599	FALSE		FALSE
ENSG00000198821	CD247	Hairy-cell group	FALSE	14056	0.0125599	FALSE		FALSE
ENSG00000235162	C12orf75	Hairy-cell group	FALSE	14056	0.0125599	FALSE		FALSE
ENSG00000118526	TCF21	Hairy-cell group	FALSE	14056	0.0125599	FALSE		FALSE
ENSG00000186143	PRR30	Hairy-cell group	FALSE	14056	0.0125599	FALSE		FALSE
ENSG00000135902	CHRND	Hairy-cell group	FALSE	14056	0.0125599	FALSE		FALSE
ENSG00000177692	DNAJC28	Hairy-cell group	FALSE	14056	0.0125599	FALSE		FALSE
ENSG00000002834	LASP1	Hairy-cell group	TRUE	14056	0.0125599	TRUE	fusion	FALSE
ENSG00000176454	LPCAT4	Hairy-cell group	FALSE	14056	0.0125599	FALSE		FALSE
ENSG00000187959	CPSF4L	Hairy-cell group	FALSE	14078	0.0125598	FALSE		FALSE
ENSG00000205363	INSYN1	Hairy-cell group	FALSE	14078	0.0125598	FALSE		FALSE
ENSG00000165389	SPTSSA	Hairy-cell group	FALSE	14078	0.0125598	FALSE		FALSE
ENSG00000179363	TMEM31	Hairy-cell group	FALSE	14078	0.0125598	FALSE		FALSE
ENSG00000111674	ENO2	Hairy-cell group	FALSE	14078	0.0125598	FALSE		FALSE
ENSG00000099949	LZTR1	Hairy-cell group	FALSE	14078	0.0125598	TRUE	TSG	TRUE	LoF
ENSG00000128610	FEZF1	Hairy-cell group	FALSE	14078	0.0125598	FALSE		FALSE
ENSG00000115271	GCA	Hairy-cell group	FALSE	14078	0.0125598	FALSE		FALSE
ENSG00000169131	ZNF354A	Hairy-cell group	FALSE	14078	0.0125598	FALSE		FALSE
ENSG00000188162	OTOG	Hairy-cell group	FALSE	14087	0.0125596	FALSE		FALSE
ENSG00000183955	KMT5A	Hairy-cell group	FALSE	14088	0.0125595	FALSE		FALSE
ENSG00000176994	SMCR8	Hairy-cell group	FALSE	14089	0.0125593	FALSE		FALSE
ENSG00000105675	ATP4A	Hairy-cell group	FALSE	14089	0.0125593	FALSE		FALSE
ENSG00000103254	ANTKMT	Hairy-cell group	FALSE	14091	0.0125593	FALSE		FALSE
ENSG00000050344	NFE2L3	Hairy-cell group	FALSE	14092	0.0125593	FALSE		FALSE
ENSG00000166851	PLK1	Hairy-cell group	FALSE	14093	0.0125592	FALSE		FALSE
ENSG00000100564	PIGH	Hairy-cell group	FALSE	14094	0.0125592	FALSE		FALSE
ENSG00000222018	FAM243A	Hairy-cell group	FALSE	14094	0.0125592	FALSE		FALSE
ENSG00000163273	NPPC	Hairy-cell group	FALSE	14094	0.0125592	FALSE		FALSE
ENSG00000204220	PFDN6	Hairy-cell group	FALSE	14094	0.0125592	FALSE		FALSE
ENSG00000234511	C5orf58	Hairy-cell group	FALSE	14094	0.0125592	FALSE		FALSE
ENSG00000052723	SIKE1	Hairy-cell group	FALSE	14094	0.0125592	FALSE		FALSE
ENSG00000185252	ZNF74	Hairy-cell group	FALSE	14094	0.0125592	FALSE		FALSE
ENSG00000204702	OR2J1	Hairy-cell group	FALSE	14094	0.0125592	FALSE		FALSE
ENSG00000244094	SPRR2F	Hairy-cell group	FALSE	14094	0.0125592	FALSE		FALSE
ENSG00000157833	GAREM2	Hairy-cell group	FALSE	14103	0.012559	FALSE		FALSE
ENSG00000125730	C3	Hairy-cell group	FALSE	14103	0.012559	FALSE		FALSE
ENSG00000204767	INSYN2B	Hairy-cell group	FALSE	14103	0.012559	FALSE		FALSE
ENSG00000160188	RSPH1	Hairy-cell group	FALSE	14106	0.0125579	FALSE		FALSE
ENSG00000179455	MKRN3	Hairy-cell group	FALSE	14107	0.0125574	FALSE		FALSE
ENSG00000111863	ADTRP	Hairy-cell group	FALSE	14107	0.0125574	FALSE		FALSE
ENSG00000123500	COL10A1	Hairy-cell group	FALSE	14107	0.0125574	FALSE		FALSE
ENSG00000162614	NEXN	Hairy-cell group	FALSE	14107	0.0125574	FALSE		FALSE
ENSG00000180658	OR2A4	Hairy-cell group	FALSE	14107	0.0125574	FALSE		FALSE
ENSG00000100889	PCK2	Hairy-cell group	FALSE	14107	0.0125574	FALSE		FALSE
ENSG00000151338	MIPOL1	Hairy-cell group	FALSE	14107	0.0125574	FALSE		FALSE
ENSG00000038219	BOD1L1	Hairy-cell group	FALSE	14107	0.0125574	FALSE		FALSE
ENSG00000168488	ATXN2L	Hairy-cell group	FALSE	14107	0.0125574	FALSE		FALSE
ENSG00000058085	LAMC2	Hairy-cell group	FALSE	14107	0.0125574	FALSE		FALSE
ENSG00000167487	KLHL26	Hairy-cell group	FALSE	14107	0.0125574	FALSE		FALSE
ENSG00000042813	ZPBP	Hairy-cell group	FALSE	14107	0.0125574	FALSE		FALSE
ENSG00000197309	OR10D3	Hairy-cell group	FALSE	14107	0.0125574	FALSE		FALSE
ENSG00000166257	SCN3B	Hairy-cell group	FALSE	14107	0.0125574	FALSE		FALSE
ENSG00000134294	SLC38A2	Hairy-cell group	FALSE	14107	0.0125574	FALSE		FALSE
ENSG00000163788	SNRK	Hairy-cell group	FALSE	14107	0.0125574	FALSE		FALSE
ENSG00000137975	CLCA2	Hairy-cell group	FALSE	14107	0.0125574	FALSE		FALSE
ENSG00000004779	NDUFAB1	Hairy-cell group	FALSE	14107	0.0125574	FALSE		FALSE
ENSG00000148908	RGS10	Hairy-cell group	FALSE	14107	0.0125574	FALSE		FALSE
ENSG00000105852	PON3	Hairy-cell group	FALSE	14107	0.0125574	FALSE		FALSE
ENSG00000163825	RTP3	Hairy-cell group	FALSE	14107	0.0125574	FALSE		FALSE
ENSG00000122970	IFT81	Hairy-cell group	FALSE	14107	0.0125574	FALSE		FALSE
ENSG00000105991	HOXA1	Hairy-cell group	FALSE	14107	0.0125574	FALSE		FALSE
ENSG00000185338	SOCS1	Hairy-cell group	TRUE	14107	0.0125574	TRUE	TSG	TRUE	LoF
ENSG00000132646	PCNA	Hairy-cell group	FALSE	14107	0.0125574	FALSE		FALSE
ENSG00000186439	TRDN	Hairy-cell group	FALSE	14107	0.0125574	FALSE		FALSE
ENSG00000104848	KCNA7	Hairy-cell group	FALSE	14107	0.0125574	FALSE		FALSE
ENSG00000183723	CMTM4	Hairy-cell group	FALSE	14107	0.0125574	FALSE		FALSE
ENSG00000205730	ITPRIPL2	Hairy-cell group	FALSE	14107	0.0125574	FALSE		FALSE
ENSG00000166471	TMEM41B	Hairy-cell group	FALSE	14107	0.0125574	FALSE		FALSE
ENSG00000170634	ACYP2	Hairy-cell group	FALSE	14107	0.0125574	FALSE		FALSE
ENSG00000140323	DISP2	Hairy-cell group	FALSE	14107	0.0125574	FALSE		FALSE
ENSG00000172216	CEBPB	Hairy-cell group	FALSE	14107	0.0125574	FALSE		FALSE
ENSG00000135604	STX11	Hairy-cell group	FALSE	14107	0.0125574	FALSE		FALSE
ENSG00000283361	CFAP97D2	Hairy-cell group	FALSE	14107	0.0125574	FALSE		FALSE
ENSG00000282419	TEX13D	Hairy-cell group	FALSE	14107	0.0125574	FALSE		FALSE
ENSG00000111077	TNS2	Hairy-cell group	FALSE	14107	0.0125574	FALSE		FALSE
ENSG00000129864	VCY	Hairy-cell group	FALSE	14107	0.0125574	FALSE		FALSE
ENSG00000219200	RNASEK	Hairy-cell group	FALSE	14107	0.0125574	FALSE		FALSE
ENSG00000187918	OR51I2	Hairy-cell group	FALSE	14107	0.0125574	FALSE		FALSE
ENSG00000124593	AL365205.1	Hairy-cell group	FALSE	14147	0.0125572	FALSE		FALSE
ENSG00000285762	AC253536.7	Hairy-cell group	FALSE	14147	0.0125572	FALSE		FALSE
ENSG00000204775	KM-PA-2	Hairy-cell group	FALSE	14147	0.0125572	FALSE		FALSE
ENSG00000008735	MAPK8IP2	Hairy-cell group	FALSE	14147	0.0125572	FALSE		FALSE
ENSG00000285937	AC084121.12	Hairy-cell group	FALSE	14147	0.0125572	FALSE		FALSE
ENSG00000256715	AL050302.1	Hairy-cell group	FALSE	14147	0.0125572	FALSE		FALSE
ENSG00000261793	AL929554.2	Hairy-cell group	FALSE	14147	0.0125572	FALSE		FALSE
ENSG00000170152	AL391987.1	Hairy-cell group	FALSE	14147	0.0125572	FALSE		FALSE
ENSG00000267952	AC008878.1	Hairy-cell group	FALSE	14147	0.0125572	FALSE		FALSE
ENSG00000272741	AC069257.4	Hairy-cell group	FALSE	14156	0.0125571	FALSE		FALSE
ENSG00000142539	AC020909.1	Hairy-cell group	FALSE	14156	0.0125571	FALSE		FALSE
ENSG00000236782	AL391650.1	Hairy-cell group	FALSE	14156	0.0125571	FALSE		FALSE
ENSG00000282246	AL157392.5	Hairy-cell group	FALSE	14156	0.0125571	FALSE		FALSE
ENSG00000274559	CU639417.1	Hairy-cell group	FALSE	14156	0.0125571	FALSE		FALSE
ENSG00000285025	AL022312.1	Hairy-cell group	FALSE	14156	0.0125571	FALSE		FALSE
ENSG00000155792	DEPTOR	Hairy-cell group	FALSE	14162	0.0125571	FALSE		FALSE
ENSG00000251537	AC005324.3	Hairy-cell group	FALSE	14163	0.0125571	FALSE		FALSE
ENSG00000158553	POM121L2	Hairy-cell group	FALSE	14164	0.0125571	FALSE		FALSE
ENSG00000113073	SLC4A9	Hairy-cell group	FALSE	14165	0.0125567	FALSE		FALSE
ENSG00000185640	KRT79	Hairy-cell group	FALSE	14165	0.0125567	FALSE		FALSE
ENSG00000243509	TNFRSF6B	Hairy-cell group	FALSE	14165	0.0125567	FALSE		FALSE
ENSG00000152779	SLC16A12	Hairy-cell group	FALSE	14165	0.0125567	FALSE		FALSE
ENSG00000227051	C14orf132	Hairy-cell group	FALSE	14165	0.0125567	FALSE		FALSE
ENSG00000128849	CGNL1	Hairy-cell group	FALSE	14170	0.0125566	FALSE		FALSE
ENSG00000176925	OR51F2	Hairy-cell group	FALSE	14171	0.0125565	FALSE		FALSE
ENSG00000244362	KRTAP19-7	Hairy-cell group	FALSE	14171	0.0125565	FALSE		FALSE
ENSG00000169953	HSFY2	Hairy-cell group	FALSE	14171	0.0125565	FALSE		FALSE
ENSG00000184999	SLC22A10	Hairy-cell group	FALSE	14174	0.0125564	FALSE		FALSE
ENSG00000204086	RPA4	Hairy-cell group	FALSE	14175	0.0125563	FALSE		FALSE
ENSG00000129151	BBOX1	Hairy-cell group	FALSE	14175	0.0125563	FALSE		FALSE
ENSG00000189064	GAGE2A	Hairy-cell group	FALSE	14175	0.0125563	FALSE		FALSE
ENSG00000087085	ACHE	Hairy-cell group	FALSE	14175	0.0125563	FALSE		FALSE
ENSG00000163202	LCE3D	Hairy-cell group	FALSE	14175	0.0125563	FALSE		FALSE
ENSG00000128699	ORMDL1	Hairy-cell group	FALSE	14175	0.0125563	FALSE		FALSE
ENSG00000171956	FOXB1	Hairy-cell group	FALSE	14175	0.0125563	FALSE		FALSE
ENSG00000183971	NPW	Hairy-cell group	FALSE	14175	0.0125563	FALSE		FALSE
ENSG00000130713	EXOSC2	Hairy-cell group	FALSE	14175	0.0125563	FALSE		FALSE
ENSG00000213024	NUP62	Hairy-cell group	FALSE	14175	0.0125563	FALSE		FALSE
ENSG00000140263	SORD	Hairy-cell group	FALSE	14175	0.0125563	FALSE		FALSE
ENSG00000169550	MUC15	Hairy-cell group	FALSE	14175	0.0125563	FALSE		FALSE
ENSG00000205864	KRTAP5-6	Hairy-cell group	FALSE	14175	0.0125563	FALSE		FALSE
ENSG00000158786	PLA2G2F	Hairy-cell group	FALSE	14175	0.0125563	FALSE		FALSE
ENSG00000166090	IL25	Hairy-cell group	FALSE	14175	0.0125563	FALSE		FALSE
ENSG00000113161	HMGCR	Hairy-cell group	FALSE	14175	0.0125563	FALSE		FALSE
ENSG00000270617	URGCP-MRPS24	Hairy-cell group	FALSE	14175	0.0125563	FALSE		FALSE
ENSG00000183695	MRGPRX2	Hairy-cell group	FALSE	14175	0.0125563	FALSE		FALSE
ENSG00000121904	CSMD2	Hairy-cell group	FALSE	14175	0.0125563	FALSE		FALSE
ENSG00000111537	IFNG	Hairy-cell group	FALSE	14175	0.0125563	FALSE		FALSE
ENSG00000165215	CLDN3	Hairy-cell group	FALSE	14175	0.0125563	FALSE		FALSE
ENSG00000102387	TAF7L	Hairy-cell group	FALSE	14175	0.0125563	FALSE		FALSE
ENSG00000214941	ZSWIM7	Hairy-cell group	FALSE	14175	0.0125563	FALSE		FALSE
ENSG00000165632	TAF3	Hairy-cell group	FALSE	14198	0.0125561	FALSE		FALSE
ENSG00000155636	RBM45	Hairy-cell group	FALSE	14199	0.0125559	FALSE		FALSE
ENSG00000279301	OR2T11	Hairy-cell group	FALSE	14200	0.0125559	FALSE		FALSE
ENSG00000170935	NCBP2L	Hairy-cell group	FALSE	14200	0.0125559	FALSE		FALSE
ENSG00000091651	ORC6	Hairy-cell group	FALSE	14202	0.0125556	FALSE		FALSE
ENSG00000204131	NHSL2	Hairy-cell group	FALSE	14203	0.0125556	FALSE		FALSE
ENSG00000131899	LLGL1	Hairy-cell group	FALSE	14203	0.0125556	FALSE		FALSE
ENSG00000121871	SLITRK3	Hairy-cell group	FALSE	14203	0.0125556	FALSE		FALSE
ENSG00000129646	QRICH2	Hairy-cell group	FALSE	14203	0.0125556	FALSE		FALSE
ENSG00000037637	FBXO42	Hairy-cell group	FALSE	14203	0.0125556	FALSE		FALSE
ENSG00000164318	EGFLAM	Hairy-cell group	FALSE	14203	0.0125556	FALSE		FALSE
ENSG00000067334	DNTTIP2	Hairy-cell group	FALSE	14203	0.0125556	FALSE		FALSE
ENSG00000077232	DNAJC10	Hairy-cell group	FALSE	14203	0.0125556	FALSE		FALSE
ENSG00000170745	KCNS3	Hairy-cell group	FALSE	14203	0.0125556	FALSE		FALSE
ENSG00000109118	PHF12	Hairy-cell group	FALSE	14203	0.0125556	FALSE		FALSE
ENSG00000023902	PLEKHO1	Hairy-cell group	FALSE	14203	0.0125556	FALSE		FALSE
ENSG00000170412	GPRC5C	Hairy-cell group	FALSE	14203	0.0125556	FALSE		FALSE
ENSG00000056487	PHF21B	Hairy-cell group	FALSE	14203	0.0125556	FALSE		FALSE
ENSG00000109320	NFKB1	Hairy-cell group	FALSE	14216	0.0125554	FALSE		FALSE
ENSG00000258818	RNASE4	Hairy-cell group	FALSE	14217	0.0125551	FALSE		FALSE
ENSG00000087301	TXNDC16	Hairy-cell group	FALSE	14218	0.0125547	FALSE		FALSE
ENSG00000181856	SLC2A4	Hairy-cell group	FALSE	14219	0.0125545	FALSE		FALSE
ENSG00000130287	NCAN	Hairy-cell group	FALSE	14219	0.0125545	FALSE		FALSE
ENSG00000175215	CTDSP2	Hairy-cell group	FALSE	14219	0.0125545	FALSE		FALSE
ENSG00000176024	ZNF613	Hairy-cell group	FALSE	14222	0.0125543	FALSE		FALSE
ENSG00000243137	PSG4	Hairy-cell group	FALSE	14223	0.0125542	FALSE		FALSE
ENSG00000173207	CKS1B	Hairy-cell group	FALSE	14223	0.0125542	FALSE		FALSE
ENSG00000152582	SPEF2	Hairy-cell group	FALSE	14223	0.0125542	FALSE		FALSE
ENSG00000255150	EID3	Hairy-cell group	FALSE	14223	0.0125542	FALSE		FALSE
ENSG00000221926	TRIM16	Hairy-cell group	FALSE	14227	0.012554	FALSE		FALSE
ENSG00000163082	SGPP2	Hairy-cell group	FALSE	14227	0.012554	FALSE		FALSE
ENSG00000139445	FOXN4	Hairy-cell group	FALSE	14227	0.012554	FALSE		FALSE
ENSG00000106772	PRUNE2	Hairy-cell group	FALSE	14227	0.012554	FALSE		FALSE
ENSG00000166819	PLIN1	Hairy-cell group	FALSE	14227	0.012554	FALSE		FALSE
ENSG00000169282	KCNAB1	Hairy-cell group	FALSE	14227	0.012554	FALSE		FALSE
ENSG00000183145	RIPPLY3	Hairy-cell group	FALSE	14227	0.012554	FALSE		FALSE
ENSG00000075213	SEMA3A	Hairy-cell group	FALSE	14227	0.012554	FALSE		FALSE
ENSG00000165643	SOHLH1	Hairy-cell group	FALSE	14227	0.012554	FALSE		FALSE
ENSG00000102683	SGCG	Hairy-cell group	FALSE	14227	0.012554	FALSE		FALSE
ENSG00000235718	MFRP	Hairy-cell group	FALSE	14227	0.012554	FALSE		FALSE
ENSG00000148143	ZNF462	Hairy-cell group	FALSE	14227	0.012554	FALSE		FALSE
ENSG00000183696	UPP1	Hairy-cell group	FALSE	14227	0.012554	FALSE		FALSE
ENSG00000113739	STC2	Hairy-cell group	FALSE	14227	0.012554	FALSE		FALSE
ENSG00000129515	SNX6	Hairy-cell group	FALSE	14227	0.012554	FALSE		FALSE
ENSG00000166220	TBATA	Hairy-cell group	FALSE	14227	0.012554	FALSE		FALSE
ENSG00000197888	UGT2B17	Hairy-cell group	FALSE	14243	0.0125538	FALSE		TRUE	Act
ENSG00000163344	PMVK	Hairy-cell group	FALSE	14244	0.0125537	FALSE		FALSE
ENSG00000136295	TTYH3	Hairy-cell group	FALSE	14244	0.0125537	FALSE		FALSE
ENSG00000250120	PCDHA10	Hairy-cell group	FALSE	14246	0.0125535	FALSE		FALSE
ENSG00000115107	STEAP3	Hairy-cell group	FALSE	14247	0.0125535	FALSE		FALSE
ENSG00000132003	ZSWIM4	Hairy-cell group	FALSE	14248	0.0125533	FALSE		FALSE
ENSG00000006071	ABCC8	Hairy-cell group	FALSE	14249	0.012553	FALSE		FALSE
ENSG00000196866	H2AC7	Hairy-cell group	FALSE	14250	0.0125527	FALSE		FALSE
ENSG00000163898	LIPH	Hairy-cell group	FALSE	14250	0.0125527	FALSE		FALSE
ENSG00000198732	SMOC1	Hairy-cell group	FALSE	14250	0.0125527	FALSE		FALSE
ENSG00000165584	SSX3	Hairy-cell group	FALSE	14250	0.0125527	FALSE		FALSE
ENSG00000198178	CLEC4C	Hairy-cell group	FALSE	14250	0.0125527	FALSE		FALSE
ENSG00000111245	MYL2	Hairy-cell group	FALSE	14250	0.0125527	FALSE		FALSE
ENSG00000136244	IL6	Hairy-cell group	FALSE	14250	0.0125527	FALSE		FALSE
ENSG00000102897	LYRM1	Hairy-cell group	FALSE	14250	0.0125527	FALSE		FALSE
ENSG00000179195	ZNF664	Hairy-cell group	FALSE	14250	0.0125527	FALSE		FALSE
ENSG00000144962	SPATA16	Hairy-cell group	FALSE	14250	0.0125527	FALSE		FALSE
ENSG00000144891	AGTR1	Hairy-cell group	FALSE	14250	0.0125527	FALSE		FALSE
ENSG00000213672	NCKIPSD	Hairy-cell group	TRUE	14250	0.0125527	TRUE	fusion	FALSE
ENSG00000236980	C3orf84	Hairy-cell group	FALSE	14262	0.0125527	FALSE		FALSE
ENSG00000165312	OTUD1	Hairy-cell group	FALSE	14263	0.0125526	FALSE		FALSE
ENSG00000118513	MYB	Hairy-cell group	FALSE	14264	0.0125522	TRUE	oncogene, fusion	FALSE
ENSG00000145623	OSMR	Hairy-cell group	FALSE	14265	0.0125521	FALSE		FALSE
ENSG00000223573	TINCR	Hairy-cell group	FALSE	14266	0.0125519	FALSE		FALSE
ENSG00000136715	SAP130	Hairy-cell group	FALSE	14267	0.0125514	FALSE		FALSE
ENSG00000231068	KRTAP21-3	Hairy-cell group	FALSE	14268	0.0125511	FALSE		FALSE
ENSG00000198832	SELENOM	Hairy-cell group	FALSE	14268	0.0125511	FALSE		FALSE
ENSG00000224107	ETDB	Hairy-cell group	FALSE	14270	0.0125509	FALSE		FALSE
ENSG00000146618	FERD3L	Hairy-cell group	FALSE	14271	0.0125508	FALSE		FALSE
ENSG00000185201	IFITM2	Hairy-cell group	FALSE	14271	0.0125508	FALSE		FALSE
ENSG00000213901	SLC23A3	Hairy-cell group	FALSE	14271	0.0125508	FALSE		FALSE
ENSG00000214063	TSPAN4	Hairy-cell group	FALSE	14271	0.0125508	FALSE		FALSE
ENSG00000128606	LRRC17	Hairy-cell group	FALSE	14271	0.0125508	FALSE		FALSE
ENSG00000110881	ASIC1	Hairy-cell group	FALSE	14271	0.0125508	FALSE		FALSE
ENSG00000197119	SLC25A29	Hairy-cell group	FALSE	14271	0.0125508	FALSE		FALSE
ENSG00000173276	ZBTB21	Hairy-cell group	FALSE	14278	0.0125508	FALSE		FALSE
ENSG00000166925	TSC22D4	Hairy-cell group	FALSE	14278	0.0125508	FALSE		FALSE
ENSG00000181192	DHTKD1	Hairy-cell group	FALSE	14280	0.0125507	FALSE		FALSE
ENSG00000189298	ZKSCAN3	Hairy-cell group	FALSE	14280	0.0125507	FALSE		FALSE
ENSG00000205323	SARNP	Hairy-cell group	FALSE	14282	0.0125507	FALSE		FALSE
ENSG00000149131	SERPING1	Hairy-cell group	FALSE	14282	0.0125507	FALSE		FALSE
ENSG00000198105	ZNF248	Hairy-cell group	FALSE	14284	0.0125504	FALSE		FALSE
ENSG00000100201	DDX17	Hairy-cell group	FALSE	14285	0.0125499	FALSE		FALSE
ENSG00000111639	MRPL51	Hairy-cell group	FALSE	14285	0.0125499	FALSE		FALSE
ENSG00000078487	ZCWPW1	Hairy-cell group	FALSE	14285	0.0125499	FALSE		FALSE
ENSG00000104613	INTS10	Hairy-cell group	FALSE	14285	0.0125499	FALSE		FALSE
ENSG00000177489	OR2G2	Hairy-cell group	FALSE	14285	0.0125499	FALSE		FALSE
ENSG00000145050	MANF	Hairy-cell group	FALSE	14285	0.0125499	FALSE		FALSE
ENSG00000116199	FAM20B	Hairy-cell group	FALSE	14285	0.0125499	FALSE		FALSE
ENSG00000197345	MRPL21	Hairy-cell group	FALSE	14285	0.0125499	FALSE		FALSE
ENSG00000064042	LIMCH1	Hairy-cell group	FALSE	14285	0.0125499	FALSE		FALSE
ENSG00000188021	UBQLN2	Hairy-cell group	FALSE	14285	0.0125499	FALSE		FALSE
ENSG00000089199	CHGB	Hairy-cell group	FALSE	14285	0.0125499	FALSE		FALSE
ENSG00000175318	GRAMD2A	Hairy-cell group	FALSE	14285	0.0125499	FALSE		FALSE
ENSG00000164169	PRMT9	Hairy-cell group	FALSE	14285	0.0125499	FALSE		FALSE
ENSG00000101331	CCM2L	Hairy-cell group	FALSE	14285	0.0125499	FALSE		FALSE
ENSG00000151320	AKAP6	Hairy-cell group	FALSE	14285	0.0125499	FALSE		FALSE
ENSG00000118096	IFT46	Hairy-cell group	FALSE	14285	0.0125499	FALSE		FALSE
ENSG00000141437	SLC25A52	Hairy-cell group	FALSE	14285	0.0125499	FALSE		FALSE
ENSG00000172478	MAB21L4	Hairy-cell group	FALSE	14285	0.0125499	FALSE		FALSE
ENSG00000010404	IDS	Hairy-cell group	FALSE	14285	0.0125499	FALSE		FALSE
ENSG00000181718	OR5T2	Hairy-cell group	FALSE	14285	0.0125499	FALSE		FALSE
ENSG00000075391	RASAL2	Hairy-cell group	FALSE	14305	0.0125498	FALSE		FALSE
ENSG00000075399	VPS9D1	Hairy-cell group	FALSE	14306	0.0125495	FALSE		FALSE
ENSG00000125965	GDF5	Hairy-cell group	FALSE	14306	0.0125495	FALSE		FALSE
ENSG00000197745	SCGB1D4	Hairy-cell group	FALSE	14308	0.0125491	FALSE		FALSE
ENSG00000164296	TIGD6	Hairy-cell group	FALSE	14308	0.0125491	FALSE		FALSE
ENSG00000185313	SCN10A	Hairy-cell group	FALSE	14310	0.0125489	FALSE		FALSE
ENSG00000203797	DDO	Hairy-cell group	FALSE	14311	0.0125488	FALSE		FALSE
ENSG00000163001	CFAP36	Hairy-cell group	FALSE	14311	0.0125488	FALSE		FALSE
ENSG00000234469	CLDN34	Hairy-cell group	FALSE	14311	0.0125488	FALSE		FALSE
ENSG00000143971	ETAA1	Hairy-cell group	FALSE	14311	0.0125488	FALSE		FALSE
ENSG00000189114	BLOC1S3	Hairy-cell group	FALSE	14311	0.0125488	FALSE		FALSE
ENSG00000259075	POC1B-GALNT4	Hairy-cell group	FALSE	14316	0.0125487	FALSE		FALSE
ENSG00000204843	DCTN1	Hairy-cell group	FALSE	14316	0.0125487	TRUE	fusion	FALSE
ENSG00000160360	GPSM1	Hairy-cell group	FALSE	14318	0.0125487	FALSE		FALSE
ENSG00000167077	MEI1	Hairy-cell group	FALSE	14319	0.0125485	FALSE		FALSE
ENSG00000147434	CHRNA6	Hairy-cell group	FALSE	14320	0.0125479	FALSE		FALSE
ENSG00000163975	MELTF	Hairy-cell group	FALSE	14321	0.0125477	FALSE		FALSE
ENSG00000188986	NELFB	Hairy-cell group	FALSE	14321	0.0125477	FALSE		FALSE
ENSG00000179841	AKAP5	Hairy-cell group	FALSE	14321	0.0125477	FALSE		FALSE
ENSG00000182196	ARL6IP4	Hairy-cell group	FALSE	14321	0.0125477	FALSE		FALSE
ENSG00000185862	EVI2B	Hairy-cell group	FALSE	14321	0.0125477	FALSE		FALSE
ENSG00000205209	SCGB2B2	Hairy-cell group	FALSE	14321	0.0125477	FALSE		FALSE
ENSG00000147874	HAUS6	Hairy-cell group	FALSE	14321	0.0125477	FALSE		FALSE
ENSG00000130762	ARHGEF16	Hairy-cell group	FALSE	14321	0.0125477	FALSE		FALSE
ENSG00000088854	C20orf194	Hairy-cell group	FALSE	14321	0.0125477	FALSE		FALSE
ENSG00000165059	PRKACG	Hairy-cell group	FALSE	14321	0.0125477	FALSE		FALSE
ENSG00000185559	DLK1	Hairy-cell group	FALSE	14321	0.0125477	FALSE		FALSE
ENSG00000103253	HAGHL	Hairy-cell group	FALSE	14321	0.0125477	FALSE		FALSE
ENSG00000183853	KIRREL1	Hairy-cell group	FALSE	14321	0.0125477	FALSE		FALSE
ENSG00000180316	PNPLA1	Hairy-cell group	FALSE	14321	0.0125477	FALSE		FALSE
ENSG00000129437	KLK14	Hairy-cell group	FALSE	14321	0.0125477	FALSE		FALSE
ENSG00000105197	TIMM50	Hairy-cell group	FALSE	14336	0.0125477	FALSE		FALSE
ENSG00000158402	CDC25C	Hairy-cell group	FALSE	14337	0.0125475	FALSE		FALSE
ENSG00000215883	CYB5RL	Hairy-cell group	FALSE	14338	0.0125474	FALSE		FALSE
ENSG00000273540	AGBL1	Hairy-cell group	FALSE	14339	0.0125473	FALSE		FALSE
ENSG00000108387	SEPTIN4	Hairy-cell group	FALSE	14340	0.0125472	FALSE		FALSE
ENSG00000174469	CNTNAP2	Hairy-cell group	FALSE	14341	0.0125472	TRUE	TSG	FALSE
ENSG00000166908	PIP4K2C	Hairy-cell group	FALSE	14342	0.0125472	FALSE		FALSE
ENSG00000198216	CACNA1E	Hairy-cell group	FALSE	14343	0.012547	FALSE		FALSE
ENSG00000285976	AL135905.2	Hairy-cell group	FALSE	14344	0.0125469	FALSE		FALSE
ENSG00000235710	AL109810.2	Hairy-cell group	FALSE	14345	0.0125465	FALSE		FALSE
ENSG00000261611	AC010547.4	Hairy-cell group	FALSE	14345	0.0125465	FALSE		FALSE
ENSG00000215346	AF131215.5	Hairy-cell group	FALSE	14345	0.0125465	FALSE		FALSE
ENSG00000283201	AC092329.3	Hairy-cell group	FALSE	14345	0.0125465	FALSE		FALSE
ENSG00000269337	AL591479.1	Hairy-cell group	FALSE	14345	0.0125465	FALSE		FALSE
ENSG00000157992	KRTCAP3	Hairy-cell group	FALSE	14350	0.0125465	FALSE		FALSE
ENSG00000119638	NEK9	Hairy-cell group	FALSE	14351	0.0125461	FALSE		FALSE
ENSG00000143033	MTF2	Hairy-cell group	FALSE	14351	0.0125461	FALSE		FALSE
ENSG00000141425	RPRD1A	Hairy-cell group	FALSE	14351	0.0125461	FALSE		FALSE
ENSG00000268089	GABRQ	Hairy-cell group	FALSE	14351	0.0125461	FALSE		FALSE
ENSG00000188626	GOLGA8M	Hairy-cell group	FALSE	14351	0.0125461	FALSE		FALSE
ENSG00000099942	CRKL	Hairy-cell group	FALSE	14351	0.0125461	FALSE		FALSE
ENSG00000196482	ESRRG	Hairy-cell group	FALSE	14351	0.0125461	FALSE		FALSE
ENSG00000115194	SLC30A3	Hairy-cell group	FALSE	14351	0.0125461	FALSE		FALSE
ENSG00000189057	FAM111B	Hairy-cell group	FALSE	14351	0.0125461	FALSE		FALSE
ENSG00000140320	BAHD1	Hairy-cell group	FALSE	14351	0.0125461	FALSE		FALSE
ENSG00000269858	EGLN2	Hairy-cell group	FALSE	14351	0.0125461	FALSE		FALSE
ENSG00000256683	ZNF350	Hairy-cell group	FALSE	14351	0.0125461	FALSE		FALSE
ENSG00000170345	FOS	Hairy-cell group	FALSE	14351	0.0125461	FALSE		FALSE
ENSG00000086619	ERO1B	Hairy-cell group	FALSE	14351	0.0125461	FALSE		FALSE
ENSG00000212657	KRTAP16-1	Hairy-cell group	FALSE	14365	0.0125459	FALSE		FALSE
ENSG00000196408	NOXO1	Hairy-cell group	FALSE	14365	0.0125459	FALSE		FALSE
ENSG00000183206	POTEC	Hairy-cell group	FALSE	14365	0.0125459	FALSE		FALSE
ENSG00000196475	GK2	Hairy-cell group	FALSE	14365	0.0125459	FALSE		FALSE
ENSG00000180611	MB21D2	Hairy-cell group	FALSE	14365	0.0125459	TRUE		TRUE	LoF
ENSG00000182168	UNC5C	Hairy-cell group	FALSE	14365	0.0125459	FALSE		FALSE
ENSG00000183778	B3GALT5	Hairy-cell group	FALSE	14365	0.0125459	FALSE		FALSE
ENSG00000204688	OR2H1	Hairy-cell group	FALSE	14365	0.0125459	FALSE		FALSE
ENSG00000145685	LHFPL2	Hairy-cell group	FALSE	14365	0.0125459	FALSE		FALSE
ENSG00000173214	MFSD4B	Hairy-cell group	FALSE	14365	0.0125459	FALSE		FALSE
ENSG00000143196	DPT	Hairy-cell group	FALSE	14365	0.0125459	FALSE		FALSE
ENSG00000146469	VIP	Hairy-cell group	FALSE	14365	0.0125459	FALSE		FALSE
ENSG00000134588	USP26	Hairy-cell group	FALSE	14365	0.0125459	FALSE		FALSE
ENSG00000157881	PANK4	Hairy-cell group	FALSE	14365	0.0125459	FALSE		FALSE
ENSG00000159403	C1R	Hairy-cell group	FALSE	14365	0.0125459	FALSE		FALSE
ENSG00000162729	IGSF8	Hairy-cell group	FALSE	14365	0.0125459	FALSE		FALSE
ENSG00000163378	EOGT	Hairy-cell group	FALSE	14365	0.0125459	FALSE		FALSE
ENSG00000166432	ZMAT1	Hairy-cell group	FALSE	14365	0.0125459	FALSE		FALSE
ENSG00000128294	TPST2	Hairy-cell group	FALSE	14365	0.0125459	FALSE		FALSE
ENSG00000078699	CBFA2T2	Hairy-cell group	FALSE	14365	0.0125459	FALSE		FALSE
ENSG00000174502	SLC26A9	Hairy-cell group	FALSE	14365	0.0125459	FALSE		FALSE
ENSG00000116273	PHF13	Hairy-cell group	FALSE	14365	0.0125459	FALSE		FALSE
ENSG00000175305	CCNE2	Hairy-cell group	FALSE	14365	0.0125459	FALSE		FALSE
ENSG00000175104	TRAF6	Hairy-cell group	FALSE	14365	0.0125459	FALSE		FALSE
ENSG00000024862	CCDC28A	Hairy-cell group	FALSE	14365	0.0125459	FALSE		FALSE
ENSG00000255974	CYP2A6	Hairy-cell group	FALSE	14365	0.0125459	FALSE		FALSE
ENSG00000047056	WDR37	Hairy-cell group	FALSE	14365	0.0125459	FALSE		FALSE
ENSG00000286015	CR589904.2	Hairy-cell group	FALSE	14392	0.0125457	FALSE		FALSE
ENSG00000269279	AL136376.1	Hairy-cell group	FALSE	14392	0.0125457	FALSE		FALSE
ENSG00000197461	PDGFA	Hairy-cell group	FALSE	14394	0.0125456	FALSE		FALSE
ENSG00000175662	TOM1L2	Hairy-cell group	FALSE	14394	0.0125456	FALSE		FALSE
ENSG00000136643	RPS6KC1	Hairy-cell group	FALSE	14394	0.0125456	FALSE		FALSE
ENSG00000196584	XRCC2	Hairy-cell group	FALSE	14394	0.0125456	FALSE		FALSE
ENSG00000000460	C1orf112	Hairy-cell group	FALSE	14394	0.0125456	FALSE		FALSE
ENSG00000155511	GRIA1	Hairy-cell group	FALSE	14394	0.0125456	FALSE		FALSE
ENSG00000275714	H3C1	Hairy-cell group	FALSE	14400	0.0125456	FALSE		FALSE
ENSG00000187134	AKR1C1	Hairy-cell group	FALSE	14400	0.0125456	FALSE		FALSE
ENSG00000134852	CLOCK	Hairy-cell group	FALSE	14402	0.0125454	FALSE		FALSE
ENSG00000259384	GH1	Hairy-cell group	FALSE	14402	0.0125454	FALSE		FALSE
ENSG00000137270	GCM1	Hairy-cell group	FALSE	14402	0.0125454	FALSE		FALSE
ENSG00000134755	DSC2	Hairy-cell group	FALSE	14402	0.0125454	FALSE		FALSE
ENSG00000118972	FGF23	Hairy-cell group	FALSE	14402	0.0125454	FALSE		FALSE
ENSG00000214309	MBLAC1	Hairy-cell group	FALSE	14402	0.0125454	FALSE		FALSE
ENSG00000278463	H2AC4	Hairy-cell group	FALSE	14402	0.0125454	FALSE		FALSE
ENSG00000151445	VIPAS39	Hairy-cell group	FALSE	14402	0.0125454	FALSE		FALSE
ENSG00000092531	SNAP23	Hairy-cell group	FALSE	14402	0.0125454	FALSE		FALSE
ENSG00000165861	ZFYVE1	Hairy-cell group	FALSE	14402	0.0125454	FALSE		FALSE
ENSG00000123353	ORMDL2	Hairy-cell group	FALSE	14412	0.0125454	FALSE		FALSE
ENSG00000038945	MSR1	Hairy-cell group	FALSE	14412	0.0125454	FALSE		FALSE
ENSG00000268797	AC008537.1	Hairy-cell group	FALSE	14414	0.012545	FALSE		FALSE
ENSG00000265118	AC134669.1	Hairy-cell group	FALSE	14414	0.012545	FALSE		FALSE
ENSG00000204003	AL355987.1	Hairy-cell group	FALSE	14414	0.012545	FALSE		FALSE
ENSG00000197177	ADGRA1	Hairy-cell group	FALSE	14414	0.012545	FALSE		FALSE
ENSG00000211448	DIO2	Hairy-cell group	FALSE	14414	0.012545	FALSE		FALSE
ENSG00000283189	AC104452.1	Hairy-cell group	FALSE	14414	0.012545	FALSE		FALSE
ENSG00000256950	AC069503.2	Hairy-cell group	FALSE	14414	0.012545	FALSE		FALSE
ENSG00000263020	AL662899.4	Hairy-cell group	FALSE	14421	0.012545	FALSE		FALSE
ENSG00000125695	AC046185.1	Hairy-cell group	FALSE	14422	0.0125449	FALSE		FALSE
ENSG00000153666	GOLGA8I	Hairy-cell group	FALSE	14422	0.0125449	FALSE		FALSE
ENSG00000255508	AP002990.1	Hairy-cell group	FALSE	14422	0.0125449	FALSE		FALSE
ENSG00000267281	ATF7-NPFF	Hairy-cell group	FALSE	14422	0.0125449	FALSE		FALSE
ENSG00000256514	AP003419.1	Hairy-cell group	FALSE	14422	0.0125449	FALSE		FALSE
ENSG00000180340	FZD2	Hairy-cell group	FALSE	14422	0.0125449	FALSE		FALSE
ENSG00000269237	AC010615.4	Hairy-cell group	FALSE	14422	0.0125449	FALSE		FALSE
ENSG00000284969	AL049629.2	Hairy-cell group	FALSE	14422	0.0125449	FALSE		FALSE
ENSG00000151929	BAG3	Hairy-cell group	FALSE	14430	0.0125445	FALSE		FALSE
ENSG00000180440	SERTM1	Hairy-cell group	FALSE	14430	0.0125445	FALSE		FALSE
ENSG00000135517	MIP	Hairy-cell group	FALSE	14430	0.0125445	FALSE		FALSE
ENSG00000135063	FAM189A2	Hairy-cell group	FALSE	14430	0.0125445	FALSE		FALSE
ENSG00000100557	CCDC198	Hairy-cell group	FALSE	14430	0.0125445	FALSE		FALSE
ENSG00000152495	CAMK4	Hairy-cell group	FALSE	14430	0.0125445	FALSE		FALSE
ENSG00000132676	DAP3	Hairy-cell group	FALSE	14430	0.0125445	FALSE		FALSE
ENSG00000164877	MICALL2	Hairy-cell group	FALSE	14430	0.0125445	FALSE		FALSE
ENSG00000173011	TADA2B	Hairy-cell group	FALSE	14430	0.0125445	FALSE		FALSE
ENSG00000174937	OR5M3	Hairy-cell group	FALSE	14430	0.0125445	FALSE		FALSE
ENSG00000065427	KARS1	Hairy-cell group	FALSE	14430	0.0125445	FALSE		FALSE
ENSG00000181392	SYNE4	Hairy-cell group	FALSE	14430	0.0125445	FALSE		FALSE
ENSG00000101473	ACOT8	Hairy-cell group	FALSE	14430	0.0125445	FALSE		FALSE
ENSG00000171217	CLDN20	Hairy-cell group	FALSE	14443	0.0125439	FALSE		FALSE
ENSG00000156172	C8orf37	Hairy-cell group	FALSE	14443	0.0125439	FALSE		FALSE
ENSG00000214193	SH3D21	Hairy-cell group	FALSE	14445	0.0125438	FALSE		FALSE
ENSG00000072832	CRMP1	Hairy-cell group	FALSE	14445	0.0125438	FALSE		FALSE
ENSG00000103196	CRISPLD2	Hairy-cell group	FALSE	14445	0.0125438	FALSE		FALSE
ENSG00000237110	TAAR9	Hairy-cell group	FALSE	14445	0.0125438	FALSE		FALSE
ENSG00000163645	ERICH6	Hairy-cell group	FALSE	14445	0.0125438	FALSE		FALSE
ENSG00000087338	GMCL1	Hairy-cell group	FALSE	14445	0.0125438	FALSE		FALSE
ENSG00000180071	ANKRD18A	Hairy-cell group	FALSE	14445	0.0125438	FALSE		FALSE
ENSG00000147174	GCNA	Hairy-cell group	FALSE	14445	0.0125438	FALSE		FALSE
ENSG00000146592	CREB5	Hairy-cell group	FALSE	14445	0.0125438	FALSE		FALSE
ENSG00000175606	TMEM70	Hairy-cell group	FALSE	14445	0.0125438	FALSE		FALSE
ENSG00000178150	ZNF114	Hairy-cell group	FALSE	14445	0.0125438	FALSE		FALSE
ENSG00000279073	AL807752.6	Hairy-cell group	FALSE	14456	0.0125435	FALSE		FALSE
ENSG00000255872	AL138752.2	Hairy-cell group	FALSE	14456	0.0125435	FALSE		FALSE
ENSG00000198113	TOR4A	Hairy-cell group	FALSE	14456	0.0125435	FALSE		FALSE
ENSG00000168631	MUCL3	Hairy-cell group	FALSE	14456	0.0125435	FALSE		FALSE
ENSG00000274810	NPHP3-ACAD11	Hairy-cell group	FALSE	14460	0.0125435	FALSE		FALSE
ENSG00000110218	PANX1	Hairy-cell group	FALSE	14461	0.0125432	FALSE		FALSE
ENSG00000267534	S1PR2	Hairy-cell group	FALSE	14462	0.0125429	FALSE		FALSE
ENSG00000070729	CNGB1	Hairy-cell group	FALSE	14462	0.0125429	FALSE		FALSE
ENSG00000229859	PGA3	Hairy-cell group	FALSE	14462	0.0125429	FALSE		FALSE
ENSG00000240720	LRRD1	Hairy-cell group	FALSE	14462	0.0125429	FALSE		FALSE
ENSG00000112578	BYSL	Hairy-cell group	FALSE	14462	0.0125429	FALSE		FALSE
ENSG00000183098	GPC6	Hairy-cell group	FALSE	14462	0.0125429	FALSE		FALSE
ENSG00000167799	NUDT8	Hairy-cell group	FALSE	14462	0.0125429	FALSE		FALSE
ENSG00000131187	F12	Hairy-cell group	FALSE	14462	0.0125429	FALSE		FALSE
ENSG00000166736	HTR3A	Hairy-cell group	FALSE	14462	0.0125429	FALSE		FALSE
ENSG00000122778	KIAA1549	Hairy-cell group	FALSE	14462	0.0125429	TRUE	fusion	FALSE
ENSG00000127507	ADGRE2	Hairy-cell group	FALSE	14462	0.0125429	FALSE		FALSE
ENSG00000126091	ST3GAL3	Hairy-cell group	FALSE	14462	0.0125429	FALSE		FALSE
ENSG00000101327	PDYN	Hairy-cell group	FALSE	14462	0.0125429	FALSE		FALSE
ENSG00000221878	PSG7	Hairy-cell group	FALSE	14462	0.0125429	FALSE		FALSE
ENSG00000273274	ZBTB8B	Hairy-cell group	FALSE	14462	0.0125429	FALSE		FALSE
ENSG00000116194	ANGPTL1	Hairy-cell group	FALSE	14462	0.0125429	FALSE		FALSE
ENSG00000183826	BTBD9	Hairy-cell group	FALSE	14462	0.0125429	FALSE		FALSE
ENSG00000221887	HMSD	Hairy-cell group	FALSE	14479	0.0125427	FALSE		FALSE
ENSG00000102053	ZC3H12B	Hairy-cell group	FALSE	14480	0.0125425	FALSE		FALSE
ENSG00000170921	TANC2	Hairy-cell group	FALSE	14481	0.0125425	FALSE		FALSE
ENSG00000170448	NFXL1	Hairy-cell group	FALSE	14481	0.0125425	FALSE		FALSE
ENSG00000223417	TRIM49D1	Hairy-cell group	FALSE	14481	0.0125425	FALSE		FALSE
ENSG00000197006	METTL9	Hairy-cell group	FALSE	14481	0.0125425	FALSE		FALSE
ENSG00000171054	OR13H1	Hairy-cell group	FALSE	14481	0.0125425	FALSE		FALSE
ENSG00000125977	EIF2S2	Hairy-cell group	FALSE	14481	0.0125425	FALSE		FALSE
ENSG00000123569	H2BW1	Hairy-cell group	FALSE	14481	0.0125425	FALSE		FALSE
ENSG00000221931	OR6X1	Hairy-cell group	FALSE	14481	0.0125425	FALSE		FALSE
ENSG00000118156	ZNF541	Hairy-cell group	FALSE	14481	0.0125425	FALSE		FALSE
ENSG00000118596	SLC16A7	Hairy-cell group	FALSE	14481	0.0125425	FALSE		FALSE
ENSG00000286140	DERPC	Hairy-cell group	FALSE	14481	0.0125425	FALSE		FALSE
ENSG00000128604	IRF5	Hairy-cell group	FALSE	14481	0.0125425	FALSE		FALSE
ENSG00000269437	NXF2B	Hairy-cell group	FALSE	14481	0.0125425	FALSE		FALSE
ENSG00000182795	C1orf116	Hairy-cell group	FALSE	14481	0.0125425	FALSE		FALSE
ENSG00000106278	PTPRZ1	Hairy-cell group	FALSE	14481	0.0125425	FALSE		FALSE
ENSG00000236396	SLC35G4	Hairy-cell group	FALSE	14481	0.0125425	FALSE		FALSE
ENSG00000151092	NGLY1	Hairy-cell group	FALSE	14481	0.0125425	FALSE		FALSE
ENSG00000104691	UBXN8	Hairy-cell group	FALSE	14481	0.0125425	FALSE		FALSE
ENSG00000104142	VPS18	Hairy-cell group	FALSE	14481	0.0125425	FALSE		FALSE
ENSG00000139508	SLC46A3	Hairy-cell group	FALSE	14481	0.0125425	FALSE		FALSE
ENSG00000137558	PI15	Hairy-cell group	FALSE	14481	0.0125425	FALSE		FALSE
ENSG00000198390	KRTAP13-1	Hairy-cell group	FALSE	14481	0.0125425	FALSE		FALSE
ENSG00000143353	LYPLAL1	Hairy-cell group	FALSE	14481	0.0125425	FALSE		FALSE
ENSG00000143633	C1orf131	Hairy-cell group	FALSE	14481	0.0125425	FALSE		FALSE
ENSG00000144048	DUSP11	Hairy-cell group	FALSE	14481	0.0125425	FALSE		FALSE
ENSG00000145425	RPS3A	Hairy-cell group	FALSE	14481	0.0125425	FALSE		TRUE	ambiguous
ENSG00000106665	CLIP2	Hairy-cell group	FALSE	14481	0.0125425	FALSE		FALSE
ENSG00000109705	NKX3-2	Hairy-cell group	FALSE	14481	0.0125425	FALSE		FALSE
ENSG00000261221	ZNF865	Hairy-cell group	FALSE	14481	0.0125425	FALSE		FALSE
ENSG00000185669	SNAI3	Hairy-cell group	FALSE	14481	0.0125425	FALSE		FALSE
ENSG00000154040	CABYR	Hairy-cell group	FALSE	14481	0.0125425	FALSE		FALSE
ENSG00000154080	CHST9	Hairy-cell group	FALSE	14481	0.0125425	FALSE		FALSE
ENSG00000185515	BRCC3	Hairy-cell group	TRUE	14481	0.0125425	FALSE		FALSE
ENSG00000099365	STX1B	Hairy-cell group	FALSE	14481	0.0125425	FALSE		FALSE
ENSG00000156110	ADK	Hairy-cell group	FALSE	14481	0.0125425	FALSE		FALSE
ENSG00000090539	CHRD	Hairy-cell group	FALSE	14481	0.0125425	FALSE		FALSE
ENSG00000160211	G6PD	Hairy-cell group	FALSE	14481	0.0125425	FALSE		FALSE
ENSG00000078399	HOXA9	Hairy-cell group	TRUE	14481	0.0125425	TRUE	oncogene, TSG, fusion	FALSE
ENSG00000132792	CTNNBL1	Hairy-cell group	FALSE	14481	0.0125425	FALSE		FALSE
ENSG00000081870	HSPB11	Hairy-cell group	FALSE	14481	0.0125425	FALSE		FALSE
ENSG00000145888	GLRA1	Hairy-cell group	FALSE	14481	0.0125425	FALSE		FALSE
ENSG00000176723	ZNF843	Hairy-cell group	FALSE	14481	0.0125425	FALSE		FALSE
ENSG00000064655	EYA2	Hairy-cell group	FALSE	14523	0.0125423	FALSE		FALSE
ENSG00000101074	R3HDML	Hairy-cell group	FALSE	14524	0.0125421	FALSE		FALSE
ENSG00000179520	SLC17A8	Hairy-cell group	FALSE	14524	0.0125421	FALSE		FALSE
ENSG00000115318	LOXL3	Hairy-cell group	FALSE	14524	0.0125421	FALSE		FALSE
ENSG00000115386	REG1A	Hairy-cell group	FALSE	14524	0.0125421	FALSE		FALSE
ENSG00000144057	ST6GAL2	Hairy-cell group	FALSE	14524	0.0125421	FALSE		FALSE
ENSG00000020181	ADGRA2	Hairy-cell group	FALSE	14524	0.0125421	FALSE		FALSE
ENSG00000143469	SYT14	Hairy-cell group	FALSE	14524	0.0125421	FALSE		FALSE
ENSG00000163914	RHO	Hairy-cell group	FALSE	14524	0.0125421	FALSE		FALSE
ENSG00000186871	ERCC6L	Hairy-cell group	FALSE	14524	0.0125421	FALSE		FALSE
ENSG00000153015	CWC27	Hairy-cell group	FALSE	14524	0.0125421	FALSE		FALSE
ENSG00000160271	RALGDS	Hairy-cell group	TRUE	14534	0.012542	TRUE	fusion	TRUE	Act
ENSG00000135299	ANKRD6	Hairy-cell group	FALSE	14535	0.012542	FALSE		FALSE
ENSG00000120833	SOCS2	Hairy-cell group	FALSE	14535	0.012542	FALSE		FALSE
ENSG00000156858	PRR14	Hairy-cell group	FALSE	14535	0.012542	FALSE		TRUE	LoF
ENSG00000198842	DUSP27	Hairy-cell group	FALSE	14535	0.012542	FALSE		FALSE
ENSG00000143006	DMRTB1	Hairy-cell group	FALSE	14535	0.012542	FALSE		FALSE
ENSG00000085719	CPNE3	Hairy-cell group	FALSE	14535	0.012542	FALSE		FALSE
ENSG00000150636	CCDC102B	Hairy-cell group	FALSE	14535	0.012542	FALSE		FALSE
ENSG00000140873	ADAMTS18	Hairy-cell group	FALSE	14535	0.012542	FALSE		FALSE
ENSG00000083937	CHMP2B	Hairy-cell group	FALSE	14543	0.0125417	FALSE		FALSE
ENSG00000166341	DCHS1	Hairy-cell group	FALSE	14543	0.0125417	FALSE		FALSE
ENSG00000146352	CLVS2	Hairy-cell group	FALSE	14543	0.0125417	FALSE		FALSE
ENSG00000170624	SGCD	Hairy-cell group	FALSE	14543	0.0125417	FALSE		FALSE
ENSG00000161583	TBC1D3G	Hairy-cell group	FALSE	14543	0.0125417	FALSE		FALSE
ENSG00000169327	OR5AU1	Hairy-cell group	FALSE	14543	0.0125417	FALSE		FALSE
ENSG00000137203	TFAP2A	Hairy-cell group	FALSE	14543	0.0125417	FALSE		FALSE
ENSG00000091010	POU4F3	Hairy-cell group	FALSE	14543	0.0125417	FALSE		FALSE
ENSG00000198816	ZNF358	Hairy-cell group	FALSE	14543	0.0125417	FALSE		FALSE
ENSG00000139880	CDH24	Hairy-cell group	FALSE	14552	0.0125417	FALSE		FALSE
ENSG00000114850	SSR3	Hairy-cell group	FALSE	14553	0.0125411	FALSE		FALSE
ENSG00000144061	NPHP1	Hairy-cell group	FALSE	14554	0.0125408	FALSE		FALSE
ENSG00000186051	TAL2	Hairy-cell group	TRUE	14554	0.0125408	TRUE	oncogene, fusion	FALSE
ENSG00000268133	AC003002.1	Hairy-cell group	FALSE	14556	0.0125405	FALSE		FALSE
ENSG00000288000	AL031681.3	Hairy-cell group	FALSE	14556	0.0125405	FALSE		FALSE
ENSG00000179168	GGN	Hairy-cell group	FALSE	14556	0.0125405	FALSE		FALSE
ENSG00000268927	FLJ00418	Hairy-cell group	FALSE	14559	0.0125405	FALSE		FALSE
ENSG00000174899	SLC66A1L	Hairy-cell group	FALSE	14559	0.0125405	FALSE		FALSE
ENSG00000196400	BX255923.1	Hairy-cell group	FALSE	14559	0.0125405	FALSE		FALSE
ENSG00000110237	ARHGEF17	Hairy-cell group	FALSE	14562	0.0125404	FALSE		FALSE
ENSG00000183196	CHST6	Hairy-cell group	FALSE	14562	0.0125404	FALSE		FALSE
ENSG00000174206	C12orf66	Hairy-cell group	FALSE	14562	0.0125404	FALSE		FALSE
ENSG00000113905	HRG	Hairy-cell group	FALSE	14562	0.0125404	FALSE		FALSE
ENSG00000188549	CCDC9B	Hairy-cell group	FALSE	14562	0.0125404	FALSE		FALSE
ENSG00000133055	MYBPH	Hairy-cell group	FALSE	14562	0.0125404	FALSE		FALSE
ENSG00000140839	CLEC18B	Hairy-cell group	FALSE	14562	0.0125404	FALSE		FALSE
ENSG00000162972	MAIP1	Hairy-cell group	FALSE	14562	0.0125404	FALSE		FALSE
ENSG00000145861	C1QTNF2	Hairy-cell group	FALSE	14562	0.0125404	FALSE		FALSE
ENSG00000175893	ZDHHC21	Hairy-cell group	FALSE	14562	0.0125404	FALSE		FALSE
ENSG00000144647	POMGNT2	Hairy-cell group	FALSE	14562	0.0125404	FALSE		FALSE
ENSG00000172426	RSPH9	Hairy-cell group	FALSE	14562	0.0125404	FALSE		FALSE
ENSG00000196600	SLC22A25	Hairy-cell group	FALSE	14562	0.0125404	FALSE		FALSE
ENSG00000142513	ACP4	Hairy-cell group	FALSE	14562	0.0125404	FALSE		FALSE
ENSG00000149633	KIAA1755	Hairy-cell group	FALSE	14562	0.0125404	FALSE		FALSE
ENSG00000267385	AC011498.4	Hairy-cell group	FALSE	14577	0.0125401	FALSE		FALSE
ENSG00000057593	F7	Hairy-cell group	FALSE	14578	0.0125401	FALSE		FALSE
ENSG00000156521	TYSND1	Hairy-cell group	FALSE	14578	0.0125401	FALSE		FALSE
ENSG00000144115	THNSL2	Hairy-cell group	FALSE	14578	0.0125401	FALSE		FALSE
ENSG00000163737	PF4	Hairy-cell group	FALSE	14578	0.0125401	FALSE		FALSE
ENSG00000267508	ZNF285	Hairy-cell group	FALSE	14578	0.0125401	FALSE		FALSE
ENSG00000136542	GALNT5	Hairy-cell group	FALSE	14578	0.0125401	FALSE		FALSE
ENSG00000171481	OR1L3	Hairy-cell group	FALSE	14578	0.0125401	FALSE		FALSE
ENSG00000106077	ABHD11	Hairy-cell group	FALSE	14578	0.0125401	FALSE		FALSE
ENSG00000149313	AASDHPPT	Hairy-cell group	FALSE	14578	0.0125401	FALSE		FALSE
ENSG00000156413	FUT6	Hairy-cell group	FALSE	14578	0.0125401	FALSE		FALSE
ENSG00000138944	SHISAL1	Hairy-cell group	FALSE	14578	0.0125401	FALSE		FALSE
ENSG00000197982	C1orf122	Hairy-cell group	FALSE	14578	0.0125401	FALSE		FALSE
ENSG00000141574	SECTM1	Hairy-cell group	FALSE	14578	0.0125401	FALSE		FALSE
ENSG00000109113	RAB34	Hairy-cell group	FALSE	14578	0.0125401	FALSE		FALSE
ENSG00000122145	TBX22	Hairy-cell group	FALSE	14578	0.0125401	FALSE		FALSE
ENSG00000116670	MAD2L2	Hairy-cell group	FALSE	14578	0.0125401	FALSE		FALSE
ENSG00000172239	PAIP1	Hairy-cell group	FALSE	14578	0.0125401	FALSE		FALSE
ENSG00000114023	FAM162A	Hairy-cell group	FALSE	14578	0.0125401	FALSE		FALSE
ENSG00000162761	LMX1A	Hairy-cell group	FALSE	14578	0.0125401	FALSE		FALSE
ENSG00000087586	AURKA	Hairy-cell group	FALSE	14578	0.0125401	FALSE		FALSE
ENSG00000056736	IL17RB	Hairy-cell group	FALSE	14578	0.0125401	FALSE		FALSE
ENSG00000183662	TAFA1	Hairy-cell group	FALSE	14578	0.0125401	FALSE		FALSE
ENSG00000111305	GSG1	Hairy-cell group	FALSE	14578	0.0125401	FALSE		FALSE
ENSG00000167543	TP53I13	Hairy-cell group	FALSE	14578	0.0125401	FALSE		FALSE
ENSG00000166619	BLCAP	Hairy-cell group	FALSE	14578	0.0125401	FALSE		FALSE
ENSG00000264522	OTUD7B	Hairy-cell group	FALSE	14578	0.0125401	FALSE		FALSE
ENSG00000260916	CCPG1	Hairy-cell group	FALSE	14578	0.0125401	FALSE		FALSE
ENSG00000169991	IFFO2	Hairy-cell group	FALSE	14578	0.0125401	FALSE		FALSE
ENSG00000165495	PKNOX2	Hairy-cell group	FALSE	14578	0.0125401	FALSE		FALSE
ENSG00000174992	ZG16	Hairy-cell group	FALSE	14578	0.0125401	FALSE		FALSE
ENSG00000189375	TBC1D28	Hairy-cell group	FALSE	14578	0.0125401	FALSE		FALSE
ENSG00000176903	PNMA1	Hairy-cell group	FALSE	14578	0.0125401	FALSE		FALSE
ENSG00000140718	FTO	Hairy-cell group	FALSE	14578	0.0125401	FALSE		FALSE
ENSG00000181619	GPR135	Hairy-cell group	FALSE	14578	0.0125401	FALSE		FALSE
ENSG00000129226	CD68	Hairy-cell group	FALSE	14578	0.0125401	FALSE		FALSE
ENSG00000167523	SPATA33	Hairy-cell group	FALSE	14578	0.0125401	FALSE		FALSE
ENSG00000165280	VCP	Hairy-cell group	FALSE	14578	0.0125401	FALSE		FALSE
ENSG00000141194	OR4D1	Hairy-cell group	FALSE	14578	0.0125401	FALSE		FALSE
ENSG00000256762	STH	Hairy-cell group	FALSE	14578	0.0125401	FALSE		FALSE
ENSG00000171201	SMR3B	Hairy-cell group	FALSE	14578	0.0125401	FALSE		FALSE
ENSG00000186628	FSD2	Hairy-cell group	FALSE	14578	0.0125401	FALSE		FALSE
ENSG00000255152	MSH5-SAPCD1	Hairy-cell group	FALSE	14578	0.0125401	FALSE		FALSE
ENSG00000168269	FOXI1	Hairy-cell group	FALSE	14578	0.0125401	FALSE		FALSE
ENSG00000103343	ZNF174	Hairy-cell group	FALSE	14578	0.0125401	FALSE		FALSE
ENSG00000196381	ZNF781	Hairy-cell group	FALSE	14578	0.0125401	FALSE		FALSE
ENSG00000144852	NR1I2	Hairy-cell group	FALSE	14578	0.0125401	FALSE		FALSE
ENSG00000185681	MORN5	Hairy-cell group	FALSE	14578	0.0125401	FALSE		FALSE
ENSG00000188086	PRSS45P	Hairy-cell group	FALSE	14578	0.0125401	FALSE		FALSE
ENSG00000079999	KEAP1	Hairy-cell group	FALSE	14626	0.01254	TRUE	TSG	TRUE	Act
ENSG00000179873	NLRP11	Hairy-cell group	FALSE	14627	0.0125398	FALSE		FALSE
ENSG00000074181	NOTCH3	Hairy-cell group	FALSE	14627	0.0125398	FALSE		FALSE
ENSG00000105974	CAV1	Hairy-cell group	FALSE	14627	0.0125398	FALSE		FALSE
ENSG00000167769	ACER1	Hairy-cell group	FALSE	14627	0.0125398	FALSE		FALSE
ENSG00000168028	RPSA	Hairy-cell group	FALSE	14627	0.0125398	FALSE		FALSE
ENSG00000198363	ASPH	Hairy-cell group	FALSE	14627	0.0125398	FALSE		FALSE
ENSG00000101435	CST9L	Hairy-cell group	FALSE	14627	0.0125398	FALSE		FALSE
ENSG00000205755	CRLF2	Hairy-cell group	TRUE	14627	0.0125398	TRUE	oncogene, fusion	FALSE
ENSG00000132854	KANK4	Hairy-cell group	FALSE	14627	0.0125398	FALSE		FALSE
ENSG00000189180	ZNF33A	Hairy-cell group	FALSE	14627	0.0125398	FALSE		FALSE
ENSG00000006007	GDE1	Hairy-cell group	FALSE	14627	0.0125398	FALSE		FALSE
ENSG00000106952	TNFSF8	Hairy-cell group	FALSE	14627	0.0125398	FALSE		FALSE
ENSG00000114626	ABTB1	Hairy-cell group	FALSE	14627	0.0125398	FALSE		FALSE
ENSG00000110841	PPFIBP1	Hairy-cell group	FALSE	14627	0.0125398	TRUE	fusion	FALSE
ENSG00000270672	MTRNR2L6	Hairy-cell group	FALSE	14641	0.0125397	FALSE		FALSE
ENSG00000284341	AL807752.7	Hairy-cell group	FALSE	14641	0.0125397	FALSE		FALSE
ENSG00000281039	AC005154.5	Hairy-cell group	FALSE	14641	0.0125397	FALSE		FALSE
ENSG00000147119	CHST7	Hairy-cell group	FALSE	14641	0.0125397	FALSE		FALSE
ENSG00000283515	AC020915.5	Hairy-cell group	FALSE	14645	0.0125396	FALSE		FALSE
ENSG00000274897	PANO1	Hairy-cell group	FALSE	14645	0.0125396	FALSE		FALSE
ENSG00000183791	TCEB3C	Hairy-cell group	FALSE	14645	0.0125396	FALSE		FALSE
ENSG00000080572	PIH1D3	Hairy-cell group	FALSE	14645	0.0125396	FALSE		FALSE
ENSG00000166823	MESP1	Hairy-cell group	FALSE	14649	0.0125394	FALSE		FALSE
ENSG00000100285	NEFH	Hairy-cell group	FALSE	14649	0.0125394	FALSE		TRUE	ambiguous
ENSG00000029363	BCLAF1	Hairy-cell group	FALSE	14651	0.012539	TRUE		TRUE	Act
ENSG00000086065	CHMP5	Hairy-cell group	FALSE	14651	0.012539	FALSE		FALSE
ENSG00000134762	DSC3	Hairy-cell group	FALSE	14651	0.012539	FALSE		FALSE
ENSG00000147471	PLPBP	Hairy-cell group	FALSE	14654	0.0125389	FALSE		FALSE
ENSG00000213199	ASIC3	Hairy-cell group	FALSE	14655	0.0125388	FALSE		FALSE
ENSG00000154511	DIPK1A	Hairy-cell group	FALSE	14655	0.0125388	FALSE		FALSE
ENSG00000230657	PRB4	Hairy-cell group	FALSE	14655	0.0125388	FALSE		FALSE
ENSG00000105650	PDE4C	Hairy-cell group	FALSE	14655	0.0125388	FALSE		FALSE
ENSG00000167632	TRAPPC9	Hairy-cell group	FALSE	14655	0.0125388	FALSE		FALSE
ENSG00000124164	VAPB	Hairy-cell group	FALSE	14655	0.0125388	FALSE		FALSE
ENSG00000167614	TTYH1	Hairy-cell group	FALSE	14655	0.0125388	FALSE		FALSE
ENSG00000196248	OR10S1	Hairy-cell group	FALSE	14655	0.0125388	FALSE		FALSE
ENSG00000174970	OR10AG1	Hairy-cell group	FALSE	14655	0.0125388	FALSE		FALSE
ENSG00000138650	PCDH10	Hairy-cell group	FALSE	14664	0.0125387	FALSE		FALSE
ENSG00000187244	BCAM	Hairy-cell group	FALSE	14664	0.0125387	FALSE		FALSE
ENSG00000234068	PAGE2	Hairy-cell group	FALSE	14666	0.0125385	FALSE		FALSE
ENSG00000102539	MLNR	Hairy-cell group	FALSE	14666	0.0125385	FALSE		FALSE
ENSG00000173894	CBX2	Hairy-cell group	FALSE	14668	0.0125385	FALSE		FALSE
ENSG00000179855	GIPC3	Hairy-cell group	FALSE	14669	0.0125384	FALSE		FALSE
ENSG00000270765	GAS2L2	Hairy-cell group	FALSE	14670	0.0125382	FALSE		FALSE
ENSG00000286221	AC009070.1	Hairy-cell group	FALSE	14671	0.0125382	FALSE		FALSE
ENSG00000175470	PPP2R2D	Hairy-cell group	FALSE	14672	0.0125381	FALSE		FALSE
ENSG00000119715	ESRRB	Hairy-cell group	FALSE	14672	0.0125381	FALSE		FALSE
ENSG00000004838	ZMYND10	Hairy-cell group	FALSE	14672	0.0125381	FALSE		FALSE
ENSG00000269964	MEI4	Hairy-cell group	FALSE	14672	0.0125381	FALSE		FALSE
ENSG00000078081	LAMP3	Hairy-cell group	FALSE	14672	0.0125381	FALSE		FALSE
ENSG00000084092	NOA1	Hairy-cell group	FALSE	14672	0.0125381	FALSE		FALSE
ENSG00000183785	TUBA8	Hairy-cell group	FALSE	14672	0.0125381	FALSE		FALSE
ENSG00000180549	FUT7	Hairy-cell group	FALSE	14672	0.0125381	FALSE		FALSE
ENSG00000166394	CYB5R2	Hairy-cell group	FALSE	14672	0.0125381	FALSE		FALSE
ENSG00000176928	GCNT4	Hairy-cell group	FALSE	14672	0.0125381	FALSE		FALSE
ENSG00000095777	MYO3A	Hairy-cell group	FALSE	14672	0.0125381	FALSE		FALSE
ENSG00000135502	SLC26A10	Hairy-cell group	FALSE	14672	0.0125381	FALSE		FALSE
ENSG00000166855	CLPX	Hairy-cell group	FALSE	14672	0.0125381	FALSE		FALSE
ENSG00000149742	SLC22A9	Hairy-cell group	FALSE	14672	0.0125381	FALSE		FALSE
ENSG00000119318	RAD23B	Hairy-cell group	FALSE	14672	0.0125381	FALSE		FALSE
ENSG00000185448	FAM47A	Hairy-cell group	FALSE	14672	0.0125381	FALSE		FALSE
ENSG00000011132	APBA3	Hairy-cell group	FALSE	14672	0.0125381	FALSE		FALSE
ENSG00000138684	IL21	Hairy-cell group	FALSE	14672	0.0125381	FALSE		FALSE
ENSG00000049247	UTS2	Hairy-cell group	FALSE	14672	0.0125381	FALSE		FALSE
ENSG00000136297	MMD2	Hairy-cell group	FALSE	14672	0.0125381	FALSE		FALSE
ENSG00000136866	ZFP37	Hairy-cell group	FALSE	14672	0.0125381	FALSE		FALSE
ENSG00000113391	FAM172A	Hairy-cell group	FALSE	14672	0.0125381	FALSE		FALSE
ENSG00000132017	DCAF15	Hairy-cell group	FALSE	14672	0.0125381	FALSE		FALSE
ENSG00000185519	FAM131C	Hairy-cell group	FALSE	14672	0.0125381	FALSE		FALSE
ENSG00000174243	DDX23	Hairy-cell group	FALSE	14672	0.0125381	FALSE		FALSE
ENSG00000196388	INCA1	Hairy-cell group	FALSE	14672	0.0125381	FALSE		FALSE
ENSG00000069535	MAOB	Hairy-cell group	FALSE	14698	0.012538	FALSE		FALSE
ENSG00000139899	CBLN3	Hairy-cell group	FALSE	14699	0.0125378	FALSE		FALSE
ENSG00000138892	TTLL8	Hairy-cell group	FALSE	14700	0.0125375	FALSE		FALSE
ENSG00000113811	SELENOK	Hairy-cell group	FALSE	14700	0.0125375	FALSE		FALSE
ENSG00000288460	AL138899.3	Hairy-cell group	FALSE	14700	0.0125375	FALSE		FALSE
ENSG00000275740	AC091959.3	Hairy-cell group	FALSE	14700	0.0125375	FALSE		FALSE
ENSG00000271810	AL603832.3	Hairy-cell group	FALSE	14700	0.0125375	FALSE		FALSE
ENSG00000102805	CLN5	Hairy-cell group	FALSE	14705	0.0125374	FALSE		FALSE
ENSG00000281613	AL365214.2	Hairy-cell group	FALSE	14706	0.0125374	FALSE		FALSE
ENSG00000215126	CBWD7	Hairy-cell group	FALSE	14706	0.0125374	FALSE		FALSE
ENSG00000285943	AC112128.1	Hairy-cell group	FALSE	14706	0.0125374	FALSE		FALSE
ENSG00000153292	ADGRF1	Hairy-cell group	FALSE	14709	0.0125373	FALSE		FALSE
ENSG00000285815	WRB-SH3BGR	Hairy-cell group	FALSE	14710	0.0125366	FALSE		FALSE
ENSG00000170099	SERPINA6	Hairy-cell group	FALSE	14711	0.0125364	FALSE		FALSE
ENSG00000127318	IL22	Hairy-cell group	FALSE	14712	0.0125363	FALSE		FALSE
ENSG00000186049	KRT73	Hairy-cell group	FALSE	14712	0.0125363	FALSE		FALSE
ENSG00000076067	RBMS2	Hairy-cell group	FALSE	14712	0.0125363	FALSE		FALSE
ENSG00000156642	NPTN	Hairy-cell group	FALSE	14712	0.0125363	FALSE		FALSE
ENSG00000149452	SLC22A8	Hairy-cell group	FALSE	14712	0.0125363	FALSE		FALSE
ENSG00000153037	SRP19	Hairy-cell group	FALSE	14712	0.0125363	FALSE		FALSE
ENSG00000112984	KIF20A	Hairy-cell group	FALSE	14712	0.0125363	FALSE		FALSE
ENSG00000175040	CHST2	Hairy-cell group	FALSE	14712	0.0125363	FALSE		FALSE
ENSG00000070614	NDST1	Hairy-cell group	FALSE	14712	0.0125363	FALSE		FALSE
ENSG00000162571	TTLL10	Hairy-cell group	FALSE	14712	0.0125363	FALSE		FALSE
ENSG00000133193	FAM104A	Hairy-cell group	FALSE	14712	0.0125363	FALSE		FALSE
ENSG00000152034	MCHR2	Hairy-cell group	FALSE	14712	0.0125363	FALSE		FALSE
ENSG00000171160	MORN4	Hairy-cell group	FALSE	14724	0.0125363	FALSE		FALSE
ENSG00000183092	BEGAIN	Hairy-cell group	FALSE	14724	0.0125363	FALSE		FALSE
ENSG00000188158	NHS	Hairy-cell group	FALSE	14724	0.0125363	FALSE		FALSE
ENSG00000146386	ABRACL	Hairy-cell group	FALSE	14727	0.0125359	FALSE		FALSE
ENSG00000188782	CATSPER4	Hairy-cell group	FALSE	14728	0.0125358	FALSE		FALSE
ENSG00000110887	DAO	Hairy-cell group	FALSE	14728	0.0125358	FALSE		FALSE
ENSG00000213265	TSGA13	Hairy-cell group	FALSE	14728	0.0125358	FALSE		FALSE
ENSG00000090530	P3H2	Hairy-cell group	FALSE	14728	0.0125358	FALSE		FALSE
ENSG00000138459	SLC35A5	Hairy-cell group	FALSE	14728	0.0125358	FALSE		FALSE
ENSG00000106012	IQCE	Hairy-cell group	FALSE	14728	0.0125358	FALSE		FALSE
ENSG00000111581	NUP107	Hairy-cell group	FALSE	14728	0.0125358	FALSE		FALSE
ENSG00000120289	MAGEB4	Hairy-cell group	FALSE	14728	0.0125358	FALSE		FALSE
ENSG00000197632	SERPINB2	Hairy-cell group	FALSE	14728	0.0125358	FALSE		FALSE
ENSG00000198074	AKR1B10	Hairy-cell group	FALSE	14728	0.0125358	FALSE		FALSE
ENSG00000140749	IGSF6	Hairy-cell group	FALSE	14728	0.0125358	FALSE		FALSE
ENSG00000067064	IDI1	Hairy-cell group	FALSE	14728	0.0125358	FALSE		FALSE
ENSG00000144026	ZNF514	Hairy-cell group	FALSE	14728	0.0125358	FALSE		FALSE
ENSG00000187616	MYMK	Hairy-cell group	FALSE	14728	0.0125358	FALSE		FALSE
ENSG00000165623	UCMA	Hairy-cell group	FALSE	14728	0.0125358	FALSE		FALSE
ENSG00000214891	TRIM64C	Hairy-cell group	FALSE	14728	0.0125358	FALSE		FALSE
ENSG00000151892	GFRA1	Hairy-cell group	FALSE	14728	0.0125358	FALSE		FALSE
ENSG00000134369	NAV1	Hairy-cell group	FALSE	14745	0.0125357	FALSE		FALSE
ENSG00000197594	ENPP1	Hairy-cell group	FALSE	14746	0.0125355	FALSE		FALSE
ENSG00000169302	STK32A	Hairy-cell group	FALSE	14747	0.0125348	FALSE		FALSE
ENSG00000179776	CDH5	Hairy-cell group	FALSE	14747	0.0125348	FALSE		FALSE
ENSG00000006016	CRLF1	Hairy-cell group	FALSE	14747	0.0125348	FALSE		FALSE
ENSG00000146701	MDH2	Hairy-cell group	FALSE	14747	0.0125348	FALSE		FALSE
ENSG00000166707	ZCCHC18	Hairy-cell group	FALSE	14747	0.0125348	FALSE		FALSE
ENSG00000168743	NPNT	Hairy-cell group	FALSE	14747	0.0125348	FALSE		FALSE
ENSG00000111906	HDDC2	Hairy-cell group	FALSE	14747	0.0125348	FALSE		FALSE
ENSG00000156096	UGT2B4	Hairy-cell group	FALSE	14747	0.0125348	FALSE		FALSE
ENSG00000188293	IGFL1	Hairy-cell group	FALSE	14747	0.0125348	FALSE		FALSE
ENSG00000188306	LRRIQ4	Hairy-cell group	FALSE	14747	0.0125348	FALSE		FALSE
ENSG00000117616	RSRP1	Hairy-cell group	FALSE	14747	0.0125348	FALSE		FALSE
ENSG00000197852	INKA2	Hairy-cell group	FALSE	14747	0.0125348	FALSE		FALSE
ENSG00000177673	TEX44	Hairy-cell group	FALSE	14747	0.0125348	FALSE		FALSE
ENSG00000167608	TMC4	Hairy-cell group	FALSE	14747	0.0125348	FALSE		FALSE
ENSG00000185361	TNFAIP8L1	Hairy-cell group	FALSE	14747	0.0125348	FALSE		FALSE
ENSG00000197446	CYP2F1	Hairy-cell group	FALSE	14747	0.0125348	FALSE		FALSE
ENSG00000188488	SERPINA5	Hairy-cell group	FALSE	14747	0.0125348	FALSE		FALSE
ENSG00000177275	OR2AJ1	Hairy-cell group	FALSE	14747	0.0125348	FALSE		FALSE
ENSG00000287363	GUCA1A	Hairy-cell group	FALSE	14765	0.0125346	FALSE		FALSE
ENSG00000285447	ZNF883	Hairy-cell group	FALSE	14765	0.0125346	FALSE		FALSE
ENSG00000254536	AL360181.3	Hairy-cell group	FALSE	14767	0.0125343	FALSE		FALSE
ENSG00000256966	AL513165.2	Hairy-cell group	FALSE	14767	0.0125343	FALSE		FALSE
ENSG00000174196	FAM21D	Hairy-cell group	FALSE	14767	0.0125343	FALSE		FALSE
ENSG00000262660	AC139530.2	Hairy-cell group	FALSE	14767	0.0125343	FALSE		FALSE
ENSG00000241149	AC115220.1	Hairy-cell group	FALSE	14767	0.0125343	FALSE		FALSE
ENSG00000286112	AL441992.3	Hairy-cell group	FALSE	14767	0.0125343	FALSE		FALSE
ENSG00000225362	CT62	Hairy-cell group	FALSE	14767	0.0125343	FALSE		FALSE
ENSG00000269686	AC011755.1	Hairy-cell group	FALSE	14767	0.0125343	FALSE		FALSE
ENSG00000129535	NRL	Hairy-cell group	FALSE	14775	0.0125338	FALSE		FALSE
ENSG00000006015	REX1BD	Hairy-cell group	FALSE	14776	0.0125337	FALSE		FALSE
ENSG00000212127	TAS2R14	Hairy-cell group	FALSE	14776	0.0125337	FALSE		FALSE
ENSG00000255529	POLR2M	Hairy-cell group	FALSE	14776	0.0125337	FALSE		FALSE
ENSG00000171444	MCC	Hairy-cell group	FALSE	14776	0.0125337	FALSE		FALSE
ENSG00000075643	MOCOS	Hairy-cell group	FALSE	14776	0.0125337	FALSE		FALSE
ENSG00000183762	KREMEN1	Hairy-cell group	FALSE	14776	0.0125337	FALSE		FALSE
ENSG00000078795	PKD2L2	Hairy-cell group	FALSE	14776	0.0125337	FALSE		FALSE
ENSG00000149243	KLHL35	Hairy-cell group	FALSE	14783	0.0125336	FALSE		FALSE
ENSG00000196155	AC040160.1	Hairy-cell group	FALSE	14784	0.0125335	FALSE		FALSE
ENSG00000205212	CCDC144NL	Hairy-cell group	FALSE	14784	0.0125335	FALSE		FALSE
ENSG00000130382	MLLT1	Hairy-cell group	TRUE	14784	0.0125335	TRUE	fusion	TRUE	Act
ENSG00000285329	AC025283.2	Hairy-cell group	FALSE	14784	0.0125335	FALSE		FALSE
ENSG00000072444	ASAH2C	Hairy-cell group	FALSE	14784	0.0125335	FALSE		FALSE
ENSG00000215910	C1orf167	Hairy-cell group	FALSE	14789	0.0125333	FALSE		FALSE
ENSG00000186334	SLC36A3	Hairy-cell group	FALSE	14789	0.0125333	FALSE		FALSE
ENSG00000197170	PSMD12	Hairy-cell group	FALSE	14791	0.0125333	FALSE		FALSE
ENSG00000198455	ZXDB	Hairy-cell group	FALSE	14792	0.0125332	FALSE		TRUE	LoF
ENSG00000285723	AL034430.2	Hairy-cell group	FALSE	14792	0.0125332	FALSE		FALSE
ENSG00000203827	NBPF16	Hairy-cell group	FALSE	14792	0.0125332	FALSE		FALSE
ENSG00000184254	ALDH1A3	Hairy-cell group	FALSE	14795	0.0125328	FALSE		FALSE
ENSG00000237651	C2orf74	Hairy-cell group	FALSE	14795	0.0125328	FALSE		FALSE
ENSG00000151615	POU4F2	Hairy-cell group	FALSE	14795	0.0125328	FALSE		FALSE
ENSG00000181513	ACBD4	Hairy-cell group	FALSE	14795	0.0125328	FALSE		FALSE
ENSG00000112796	ENPP5	Hairy-cell group	FALSE	14795	0.0125328	FALSE		FALSE
ENSG00000171053	PATE1	Hairy-cell group	FALSE	14795	0.0125328	FALSE		FALSE
ENSG00000175697	GPR156	Hairy-cell group	FALSE	14795	0.0125328	FALSE		FALSE
ENSG00000179958	DCTPP1	Hairy-cell group	FALSE	14795	0.0125328	FALSE		FALSE
ENSG00000284491	THSD8	Hairy-cell group	FALSE	14795	0.0125328	FALSE		FALSE
ENSG00000177096	PHETA2	Hairy-cell group	FALSE	14795	0.0125328	FALSE		FALSE
ENSG00000229833	PET100	Hairy-cell group	FALSE	14795	0.0125328	FALSE		FALSE
ENSG00000198854	C1orf68	Hairy-cell group	FALSE	14795	0.0125328	FALSE		FALSE
ENSG00000140548	ZNF710	Hairy-cell group	FALSE	14807	0.0125327	FALSE		FALSE
ENSG00000087365	SF3B2	Hairy-cell group	FALSE	14808	0.0125326	FALSE		FALSE
ENSG00000160408	ST6GALNAC6	Hairy-cell group	FALSE	14809	0.0125323	FALSE		FALSE
ENSG00000198169	ZNF251	Hairy-cell group	FALSE	14809	0.0125323	FALSE		FALSE
ENSG00000102796	DHRS12	Hairy-cell group	FALSE	14809	0.0125323	FALSE		FALSE
ENSG00000116017	ARID3A	Hairy-cell group	FALSE	14809	0.0125323	FALSE		FALSE
ENSG00000140067	FAM181A	Hairy-cell group	FALSE	14809	0.0125323	FALSE		FALSE
ENSG00000154415	PPP1R3A	Hairy-cell group	FALSE	14809	0.0125323	FALSE		FALSE
ENSG00000161217	PCYT1A	Hairy-cell group	FALSE	14809	0.0125323	FALSE		FALSE
ENSG00000105085	MED26	Hairy-cell group	FALSE	14809	0.0125323	FALSE		FALSE
ENSG00000184012	TMPRSS2	Hairy-cell group	FALSE	14809	0.0125323	TRUE	fusion	FALSE
ENSG00000234906	APOC2	Hairy-cell group	FALSE	14809	0.0125323	FALSE		FALSE
ENSG00000152684	PELO	Hairy-cell group	FALSE	14809	0.0125323	FALSE		FALSE
ENSG00000169876	MUC17	Hairy-cell group	FALSE	14809	0.0125323	FALSE		FALSE
ENSG00000008196	TFAP2B	Hairy-cell group	FALSE	14821	0.0125321	FALSE		FALSE
ENSG00000186642	PDE2A	Hairy-cell group	FALSE	14822	0.0125318	FALSE		FALSE
ENSG00000188039	NWD1	Hairy-cell group	FALSE	14822	0.0125318	FALSE		FALSE
ENSG00000126214	KLC1	Hairy-cell group	FALSE	14824	0.0125317	FALSE		FALSE
ENSG00000100156	SLC16A8	Hairy-cell group	FALSE	14825	0.0125314	FALSE		FALSE
ENSG00000259060	AL163195.3	Hairy-cell group	FALSE	14826	0.0125313	FALSE		FALSE
ENSG00000087460	GNAS	Hairy-cell group	TRUE	14827	0.0125306	TRUE	oncogene	TRUE	Act
ENSG00000196371	FUT4	Hairy-cell group	FALSE	14828	0.0125304	FALSE		FALSE
ENSG00000108018	SORCS1	Hairy-cell group	FALSE	14829	0.0125303	FALSE		FALSE
ENSG00000179335	CLK3	Hairy-cell group	FALSE	14830	0.01253	FALSE		FALSE
ENSG00000130244	FAM98C	Hairy-cell group	FALSE	14831	0.01253	FALSE		FALSE
ENSG00000165152	PGAP4	Hairy-cell group	FALSE	14832	0.0125298	FALSE		FALSE
ENSG00000131668	BARX1	Hairy-cell group	FALSE	14833	0.0125296	FALSE		FALSE
ENSG00000212123	PRR22	Hairy-cell group	FALSE	14834	0.0125296	FALSE		FALSE
ENSG00000160685	ZBTB7B	Hairy-cell group	FALSE	14835	0.0125296	FALSE		TRUE	Act
ENSG00000104826	LHB	Hairy-cell group	FALSE	14836	0.0125294	FALSE		FALSE
ENSG00000164304	CAGE1	Hairy-cell group	FALSE	14837	0.0125292	FALSE		FALSE
ENSG00000101333	PLCB4	Hairy-cell group	FALSE	14838	0.0125292	FALSE		TRUE	Act
ENSG00000284770	TBCE	Hairy-cell group	FALSE	14839	0.012529	FALSE		FALSE
ENSG00000269755	AC008758.6	Hairy-cell group	FALSE	14839	0.012529	FALSE		FALSE
ENSG00000269103	AC002472.1	Hairy-cell group	FALSE	14839	0.012529	FALSE		FALSE
ENSG00000285505	AC010616.1	Hairy-cell group	FALSE	14839	0.012529	FALSE		FALSE
ENSG00000277535	AL772284.2	Hairy-cell group	FALSE	14839	0.012529	FALSE		FALSE
ENSG00000149534	MS4A2	Hairy-cell group	FALSE	14844	0.0125287	FALSE		FALSE
ENSG00000139832	RAB20	Hairy-cell group	FALSE	14844	0.0125287	FALSE		FALSE
ENSG00000205021	CCL3L1	Hairy-cell group	FALSE	14846	0.0125285	FALSE		FALSE
ENSG00000283321	AC019117.4	Hairy-cell group	FALSE	14846	0.0125285	FALSE		FALSE
ENSG00000152782	PANK1	Hairy-cell group	FALSE	14848	0.012528	FALSE		FALSE
ENSG00000229637	PRAC2	Hairy-cell group	FALSE	14848	0.012528	FALSE		FALSE
ENSG00000120075	HOXB5	Hairy-cell group	FALSE	14848	0.012528	FALSE		FALSE
ENSG00000040531	CTNS	Hairy-cell group	FALSE	14848	0.012528	FALSE		FALSE
ENSG00000132297	HHLA1	Hairy-cell group	FALSE	14848	0.012528	FALSE		FALSE
ENSG00000182087	TMEM259	Hairy-cell group	FALSE	14848	0.012528	FALSE		FALSE
ENSG00000197275	RAD54B	Hairy-cell group	FALSE	14848	0.012528	FALSE		FALSE
ENSG00000253368	TRNP1	Hairy-cell group	FALSE	14848	0.012528	FALSE		FALSE
ENSG00000169548	ZNF280A	Hairy-cell group	FALSE	14848	0.012528	FALSE		FALSE
ENSG00000175324	LSM1	Hairy-cell group	FALSE	14848	0.012528	FALSE		FALSE
ENSG00000204962	PCDHA8	Hairy-cell group	FALSE	14848	0.012528	FALSE		FALSE
ENSG00000146963	LUC7L2	Hairy-cell group	FALSE	14848	0.012528	FALSE		FALSE
ENSG00000196240	OR2T2	Hairy-cell group	FALSE	14860	0.0125279	FALSE		FALSE
ENSG00000218336	TENM3	Hairy-cell group	FALSE	14861	0.0125278	FALSE		FALSE
ENSG00000092051	JPH4	Hairy-cell group	FALSE	14862	0.0125275	FALSE		FALSE
ENSG00000179023	KLHDC7A	Hairy-cell group	FALSE	14862	0.0125275	FALSE		FALSE
ENSG00000162643	WDR63	Hairy-cell group	FALSE	14864	0.0125273	FALSE		FALSE
ENSG00000164309	CMYA5	Hairy-cell group	FALSE	14865	0.0125273	FALSE		FALSE
ENSG00000159871	LYPD5	Hairy-cell group	FALSE	14865	0.0125273	FALSE		FALSE
ENSG00000226907	CT45A6	Hairy-cell group	FALSE	14865	0.0125273	FALSE		FALSE
ENSG00000138442	WDR12	Hairy-cell group	FALSE	14865	0.0125273	FALSE		FALSE
ENSG00000104998	IL27RA	Hairy-cell group	FALSE	14865	0.0125273	FALSE		FALSE
ENSG00000283776	TAF11L13	Hairy-cell group	FALSE	14865	0.0125273	FALSE		FALSE
ENSG00000232258	TMEM114	Hairy-cell group	FALSE	14865	0.0125273	FALSE		FALSE
ENSG00000174292	TNK1	Hairy-cell group	FALSE	14865	0.0125273	FALSE		FALSE
ENSG00000137709	POU2F3	Hairy-cell group	FALSE	14865	0.0125273	FALSE		FALSE
ENSG00000169594	BNC1	Hairy-cell group	FALSE	14865	0.0125273	FALSE		FALSE
ENSG00000161682	FAM171A2	Hairy-cell group	FALSE	14865	0.0125273	FALSE		FALSE
ENSG00000103121	CMC2	Hairy-cell group	FALSE	14865	0.0125273	FALSE		FALSE
ENSG00000183395	PMCH	Hairy-cell group	FALSE	14865	0.0125273	FALSE		FALSE
ENSG00000150540	HNMT	Hairy-cell group	FALSE	14865	0.0125273	FALSE		FALSE
ENSG00000164284	GRPEL2	Hairy-cell group	FALSE	14865	0.0125273	FALSE		FALSE
ENSG00000091986	CCDC80	Hairy-cell group	FALSE	14865	0.0125273	FALSE		FALSE
ENSG00000077458	FAM76B	Hairy-cell group	FALSE	14865	0.0125273	FALSE		FALSE
ENSG00000239704	CDRT4	Hairy-cell group	FALSE	14865	0.0125273	FALSE		FALSE
ENSG00000078549	ADCYAP1R1	Hairy-cell group	FALSE	14865	0.0125273	FALSE		FALSE
ENSG00000110171	TRIM3	Hairy-cell group	FALSE	14865	0.0125273	FALSE		FALSE
ENSG00000179008	C14orf39	Hairy-cell group	FALSE	14865	0.0125273	FALSE		FALSE
ENSG00000101958	GLRA2	Hairy-cell group	FALSE	14865	0.0125273	FALSE		FALSE
ENSG00000139174	PRICKLE1	Hairy-cell group	FALSE	14865	0.0125273	FALSE		FALSE
ENSG00000235780	USP17L27	Hairy-cell group	FALSE	14865	0.0125273	FALSE		FALSE
ENSG00000189377	CXCL17	Hairy-cell group	FALSE	14865	0.0125273	FALSE		FALSE
ENSG00000159885	ZNF222	Hairy-cell group	FALSE	14865	0.0125273	FALSE		FALSE
ENSG00000101353	MROH8	Hairy-cell group	FALSE	14891	0.0125271	FALSE		FALSE
ENSG00000258417	AC100868.1	Hairy-cell group	FALSE	14891	0.0125271	FALSE		FALSE
ENSG00000277288	C10orf142	Hairy-cell group	FALSE	14891	0.0125271	FALSE		FALSE
ENSG00000178093	TSSK6	Hairy-cell group	FALSE	14894	0.0125269	FALSE		FALSE
ENSG00000150051	MKX	Hairy-cell group	FALSE	14894	0.0125269	FALSE		FALSE
ENSG00000198712	MT-CO2	Hairy-cell group	FALSE	14896	0.0125268	FALSE		FALSE
ENSG00000267477	AC008481.3	Hairy-cell group	FALSE	14896	0.0125268	FALSE		FALSE
ENSG00000258311	AC009779.4	Hairy-cell group	FALSE	14896	0.0125268	FALSE		FALSE
ENSG00000285471	AC007846.2	Hairy-cell group	FALSE	14896	0.0125268	FALSE		FALSE
ENSG00000286079	AL627230.5	Hairy-cell group	FALSE	14896	0.0125268	FALSE		FALSE
ENSG00000282034	AC106886.6	Hairy-cell group	FALSE	14896	0.0125268	FALSE		FALSE
ENSG00000268154	AL591806.1	Hairy-cell group	FALSE	14896	0.0125268	FALSE		FALSE
ENSG00000285880	AC144573.1	Hairy-cell group	FALSE	14896	0.0125268	FALSE		FALSE
ENSG00000196611	MMP1	Hairy-cell group	FALSE	14904	0.0125267	FALSE		FALSE
ENSG00000187535	IFT140	Hairy-cell group	FALSE	14905	0.0125261	FALSE		FALSE
ENSG00000215428	AL354898.1	Hairy-cell group	FALSE	14906	0.012526	FALSE		FALSE
ENSG00000256618	MTRNR2L1	Hairy-cell group	FALSE	14906	0.012526	FALSE		FALSE
ENSG00000273734	AC005258.1	Hairy-cell group	FALSE	14906	0.012526	FALSE		FALSE
ENSG00000280148	AL049844.3	Hairy-cell group	FALSE	14906	0.012526	FALSE		FALSE
ENSG00000285043	AC093512.2	Hairy-cell group	FALSE	14906	0.012526	FALSE		FALSE
ENSG00000272410	AC022384.1	Hairy-cell group	FALSE	14906	0.012526	FALSE		FALSE
ENSG00000284292	AC004922.1	Hairy-cell group	FALSE	14906	0.012526	FALSE		FALSE
ENSG00000164458	TBXT	Hairy-cell group	FALSE	14913	0.0125258	FALSE		FALSE
ENSG00000151475	SLC25A31	Hairy-cell group	FALSE	14914	0.0125255	FALSE		FALSE
ENSG00000080371	RAB21	Hairy-cell group	FALSE	14914	0.0125255	FALSE		FALSE
ENSG00000068489	PRR11	Hairy-cell group	FALSE	14914	0.0125255	FALSE		FALSE
ENSG00000169840	GSX1	Hairy-cell group	FALSE	14914	0.0125255	FALSE		FALSE
ENSG00000169607	CKAP2L	Hairy-cell group	FALSE	14914	0.0125255	FALSE		FALSE
ENSG00000134460	IL2RA	Hairy-cell group	FALSE	14914	0.0125255	FALSE		FALSE
ENSG00000105472	CLEC11A	Hairy-cell group	FALSE	14914	0.0125255	FALSE		FALSE
ENSG00000183323	CCDC125	Hairy-cell group	FALSE	14914	0.0125255	FALSE		FALSE
ENSG00000168569	TMEM223	Hairy-cell group	FALSE	14914	0.0125255	FALSE		FALSE
ENSG00000105583	WDR83OS	Hairy-cell group	FALSE	14914	0.0125255	FALSE		FALSE
ENSG00000169679	BUB1	Hairy-cell group	FALSE	14924	0.0125254	FALSE		FALSE
ENSG00000100583	SAMD15	Hairy-cell group	FALSE	14925	0.0125254	FALSE		FALSE
ENSG00000102755	FLT1	Hairy-cell group	FALSE	14925	0.0125254	FALSE		FALSE
ENSG00000169136	ATF5	Hairy-cell group	FALSE	14927	0.0125253	FALSE		FALSE
ENSG00000175787	ZNF169	Hairy-cell group	FALSE	14927	0.0125253	FALSE		FALSE
ENSG00000164106	SCRG1	Hairy-cell group	FALSE	14929	0.0125249	FALSE		FALSE
ENSG00000249104	USP17L17	Hairy-cell group	FALSE	14929	0.0125249	FALSE		FALSE
ENSG00000148386	LCN9	Hairy-cell group	FALSE	14929	0.0125249	FALSE		FALSE
ENSG00000130517	PGPEP1	Hairy-cell group	FALSE	14929	0.0125249	FALSE		FALSE
ENSG00000164919	COX6C	Hairy-cell group	FALSE	14929	0.0125249	TRUE	fusion	FALSE
ENSG00000204290	BTNL2	Hairy-cell group	FALSE	14929	0.0125249	FALSE		FALSE
ENSG00000113068	PFDN1	Hairy-cell group	FALSE	14929	0.0125249	FALSE		FALSE
ENSG00000147475	ERLIN2	Hairy-cell group	FALSE	14929	0.0125249	FALSE		FALSE
ENSG00000198092	TMPRSS11F	Hairy-cell group	FALSE	14929	0.0125249	FALSE		FALSE
ENSG00000205857	NANOGNB	Hairy-cell group	FALSE	14929	0.0125249	FALSE		FALSE
ENSG00000072501	SMC1A	Hairy-cell group	TRUE	14929	0.0125249	TRUE	TSG	TRUE	Act
ENSG00000187944	C2orf66	Hairy-cell group	FALSE	14929	0.0125249	FALSE		FALSE
ENSG00000172425	TTC36	Hairy-cell group	FALSE	14929	0.0125249	FALSE		FALSE
ENSG00000177363	LRRN4CL	Hairy-cell group	FALSE	14929	0.0125249	FALSE		FALSE
ENSG00000166596	CFAP52	Hairy-cell group	FALSE	14943	0.0125248	FALSE		FALSE
ENSG00000136856	SLC2A8	Hairy-cell group	FALSE	14944	0.0125244	FALSE		FALSE
ENSG00000168427	KLHL30	Hairy-cell group	FALSE	14944	0.0125244	FALSE		FALSE
ENSG00000101842	VSIG1	Hairy-cell group	FALSE	14946	0.0125244	FALSE		FALSE
ENSG00000283980	GNG14	Hairy-cell group	FALSE	14946	0.0125244	FALSE		FALSE
ENSG00000166226	CCT2	Hairy-cell group	FALSE	14946	0.0125244	FALSE		FALSE
ENSG00000153993	SEMA3D	Hairy-cell group	FALSE	14946	0.0125244	FALSE		FALSE
ENSG00000185305	ARL15	Hairy-cell group	FALSE	14946	0.0125244	FALSE		FALSE
ENSG00000232838	PET117	Hairy-cell group	FALSE	14946	0.0125244	FALSE		FALSE
ENSG00000198417	MT1F	Hairy-cell group	FALSE	14946	0.0125244	FALSE		FALSE
ENSG00000225781	OR6V1	Hairy-cell group	FALSE	14946	0.0125244	FALSE		FALSE
ENSG00000074964	ARHGEF10L	Hairy-cell group	TRUE	14946	0.0125244	TRUE	TSG	TRUE	LoF
ENSG00000133874	RNF122	Hairy-cell group	FALSE	14946	0.0125244	FALSE		FALSE
ENSG00000114021	NIT2	Hairy-cell group	FALSE	14946	0.0125244	FALSE		FALSE
ENSG00000149295	DRD2	Hairy-cell group	FALSE	14946	0.0125244	FALSE		FALSE
ENSG00000137674	MMP20	Hairy-cell group	FALSE	14946	0.0125244	FALSE		FALSE
ENSG00000278961	SMIM34B	Hairy-cell group	FALSE	14946	0.0125244	FALSE		FALSE
ENSG00000163623	NKX6-1	Hairy-cell group	FALSE	14946	0.0125244	FALSE		FALSE
ENSG00000204869	IGFL4	Hairy-cell group	FALSE	14946	0.0125244	FALSE		FALSE
ENSG00000167113	COQ4	Hairy-cell group	FALSE	14946	0.0125244	FALSE		FALSE
ENSG00000204539	CDSN	Hairy-cell group	FALSE	14946	0.0125244	FALSE		FALSE
ENSG00000167941	SOST	Hairy-cell group	FALSE	14946	0.0125244	FALSE		FALSE
ENSG00000227234	SPANXB1	Hairy-cell group	FALSE	14946	0.0125244	FALSE		FALSE
ENSG00000188937	NYX	Hairy-cell group	FALSE	14946	0.0125244	FALSE		FALSE
ENSG00000104886	PLEKHJ1	Hairy-cell group	FALSE	14946	0.0125244	FALSE		FALSE
ENSG00000141279	NPEPPS	Hairy-cell group	FALSE	14968	0.0125241	FALSE		TRUE	LoF
ENSG00000247077	PGAM5	Hairy-cell group	FALSE	14968	0.0125241	FALSE		FALSE
ENSG00000164904	ALDH7A1	Hairy-cell group	FALSE	14968	0.0125241	FALSE		FALSE
ENSG00000114757	PEX5L	Hairy-cell group	FALSE	14968	0.0125241	FALSE		FALSE
ENSG00000196517	SLC6A9	Hairy-cell group	FALSE	14968	0.0125241	FALSE		FALSE
ENSG00000164114	MAP9	Hairy-cell group	FALSE	14968	0.0125241	FALSE		FALSE
ENSG00000175485	OR52W1	Hairy-cell group	FALSE	14968	0.0125241	FALSE		FALSE
ENSG00000108963	DPH1	Hairy-cell group	FALSE	14968	0.0125241	FALSE		FALSE
ENSG00000138814	PPP3CA	Hairy-cell group	FALSE	14968	0.0125241	FALSE		TRUE	LoF
ENSG00000036473	OTC	Hairy-cell group	FALSE	14968	0.0125241	FALSE		FALSE
ENSG00000168143	FAM83B	Hairy-cell group	FALSE	14978	0.0125238	FALSE		FALSE
ENSG00000149489	ROM1	Hairy-cell group	FALSE	14978	0.0125238	FALSE		FALSE
ENSG00000147596	PRDM14	Hairy-cell group	FALSE	14980	0.0125238	FALSE		FALSE
ENSG00000275342	PRAG1	Hairy-cell group	FALSE	14981	0.0125237	FALSE		FALSE
ENSG00000163807	KIAA1143	Hairy-cell group	FALSE	14981	0.0125237	FALSE		FALSE
ENSG00000131669	NINJ1	Hairy-cell group	FALSE	14981	0.0125237	FALSE		FALSE
ENSG00000074071	MRPS34	Hairy-cell group	FALSE	14981	0.0125237	FALSE		FALSE
ENSG00000204128	C2orf72	Hairy-cell group	FALSE	14981	0.0125237	FALSE		FALSE
ENSG00000182154	MRPL41	Hairy-cell group	FALSE	14981	0.0125237	FALSE		FALSE
ENSG00000069696	DRD4	Hairy-cell group	FALSE	14981	0.0125237	FALSE		FALSE
ENSG00000163216	SPRR2D	Hairy-cell group	FALSE	14981	0.0125237	FALSE		FALSE
ENSG00000163157	TMOD4	Hairy-cell group	FALSE	14981	0.0125237	FALSE		FALSE
ENSG00000163631	ALB	Hairy-cell group	FALSE	14981	0.0125237	FALSE		TRUE	Act
ENSG00000176742	OR51V1	Hairy-cell group	FALSE	14981	0.0125237	FALSE		FALSE
ENSG00000021488	SLC7A9	Hairy-cell group	FALSE	14981	0.0125237	FALSE		FALSE
ENSG00000162069	BICDL2	Hairy-cell group	FALSE	14981	0.0125237	FALSE		FALSE
ENSG00000213927	CCL27	Hairy-cell group	FALSE	14981	0.0125237	FALSE		FALSE
ENSG00000166920	C15orf48	Hairy-cell group	FALSE	14981	0.0125237	FALSE		FALSE
ENSG00000205456	TP53TG3D	Hairy-cell group	FALSE	14981	0.0125237	FALSE		FALSE
ENSG00000198488	B3GNT6	Hairy-cell group	FALSE	14981	0.0125237	FALSE		FALSE
ENSG00000079459	FDFT1	Hairy-cell group	FALSE	14981	0.0125237	FALSE		FALSE
ENSG00000219545	UMAD1	Hairy-cell group	FALSE	14981	0.0125237	FALSE		FALSE
ENSG00000168490	PHYHIP	Hairy-cell group	FALSE	14981	0.0125237	FALSE		FALSE
ENSG00000139797	RNF113B	Hairy-cell group	FALSE	14981	0.0125237	FALSE		FALSE
ENSG00000124678	TCP11	Hairy-cell group	FALSE	14981	0.0125237	FALSE		FALSE
ENSG00000184678	H2BC21	Hairy-cell group	FALSE	14981	0.0125237	FALSE		FALSE
ENSG00000114378	HYAL1	Hairy-cell group	FALSE	14981	0.0125237	FALSE		FALSE
ENSG00000169951	ZNF764	Hairy-cell group	FALSE	14981	0.0125237	FALSE		FALSE
ENSG00000167967	E4F1	Hairy-cell group	FALSE	15006	0.0125233	FALSE		FALSE
ENSG00000182985	CADM1	Hairy-cell group	FALSE	15007	0.0125231	FALSE		FALSE
ENSG00000169738	DCXR	Hairy-cell group	FALSE	15008	0.012523	FALSE		FALSE
ENSG00000176406	RIMS2	Hairy-cell group	FALSE	15009	0.0125229	FALSE		FALSE
ENSG00000204335	SP5	Hairy-cell group	FALSE	15010	0.0125226	FALSE		FALSE
ENSG00000134962	KLB	Hairy-cell group	FALSE	15010	0.0125226	FALSE		FALSE
ENSG00000180914	OXTR	Hairy-cell group	FALSE	15010	0.0125226	FALSE		FALSE
ENSG00000123901	GPR83	Hairy-cell group	FALSE	15010	0.0125226	FALSE		FALSE
ENSG00000179938	GOLGA8J	Hairy-cell group	FALSE	15010	0.0125226	FALSE		FALSE
ENSG00000285620	AC084121.6	Hairy-cell group	FALSE	15015	0.0125225	FALSE		FALSE
ENSG00000278139	AL358075.4	Hairy-cell group	FALSE	15015	0.0125225	FALSE		FALSE
ENSG00000255181	CCDC166	Hairy-cell group	FALSE	15017	0.0125224	FALSE		FALSE
ENSG00000261717	AC009163.5	Hairy-cell group	FALSE	15017	0.0125224	FALSE		FALSE
ENSG00000205775	GAGE2E	Hairy-cell group	FALSE	15017	0.0125224	FALSE		FALSE
ENSG00000258539	AC068896.3	Hairy-cell group	FALSE	15017	0.0125224	FALSE		FALSE
ENSG00000167685	ZNF444	Hairy-cell group	FALSE	15017	0.0125224	FALSE		FALSE
ENSG00000268500	AC018755.2	Hairy-cell group	FALSE	15017	0.0125224	FALSE		FALSE
ENSG00000275356	C7orf77	Hairy-cell group	FALSE	15017	0.0125224	FALSE		FALSE
ENSG00000261130	AC140504.1	Hairy-cell group	FALSE	15017	0.0125224	FALSE		FALSE
ENSG00000240510	AL589765.1	Hairy-cell group	FALSE	15025	0.0125224	FALSE		FALSE
ENSG00000214844	AC007952.1	Hairy-cell group	FALSE	15026	0.012522	FALSE		FALSE
ENSG00000169641	LUZP1	Hairy-cell group	FALSE	15027	0.0125211	FALSE		FALSE
ENSG00000196116	TDRD7	Hairy-cell group	FALSE	15028	0.012521	FALSE		FALSE
ENSG00000104714	ERICH1	Hairy-cell group	FALSE	15028	0.012521	FALSE		FALSE
ENSG00000283644	ETDC	Hairy-cell group	FALSE	15030	0.012521	FALSE		FALSE
ENSG00000268925	AL161645.2	Hairy-cell group	FALSE	15030	0.012521	FALSE		FALSE
ENSG00000267022	AC067968.1	Hairy-cell group	FALSE	15030	0.012521	FALSE		FALSE
ENSG00000259753	AC068234.1	Hairy-cell group	FALSE	15030	0.012521	FALSE		FALSE
ENSG00000205649	HTN3	Hairy-cell group	FALSE	15030	0.012521	FALSE		FALSE
ENSG00000167772	ANGPTL4	Hairy-cell group	FALSE	15035	0.0125209	FALSE		FALSE
ENSG00000167674	HDGFL2	Hairy-cell group	FALSE	15036	0.0125208	FALSE		FALSE
ENSG00000137573	SULF1	Hairy-cell group	FALSE	15036	0.0125208	FALSE		FALSE
ENSG00000158467	AHCYL2	Hairy-cell group	FALSE	15036	0.0125208	FALSE		FALSE
ENSG00000100968	NFATC4	Hairy-cell group	FALSE	15036	0.0125208	FALSE		FALSE
ENSG00000027644	INSRR	Hairy-cell group	FALSE	15040	0.0125206	FALSE		FALSE
ENSG00000102606	ARHGEF7	Hairy-cell group	FALSE	15041	0.0125204	FALSE		FALSE
ENSG00000112378	PERP	Hairy-cell group	FALSE	15041	0.0125204	FALSE		FALSE
ENSG00000182566	CLEC4G	Hairy-cell group	FALSE	15041	0.0125204	FALSE		FALSE
ENSG00000164007	CLDN19	Hairy-cell group	FALSE	15041	0.0125204	FALSE		FALSE
ENSG00000275410	HNF1B	Hairy-cell group	FALSE	15041	0.0125204	FALSE		FALSE
ENSG00000188372	ZP3	Hairy-cell group	FALSE	15041	0.0125204	FALSE		FALSE
ENSG00000111058	ACSS3	Hairy-cell group	FALSE	15041	0.0125204	FALSE		FALSE
ENSG00000181481	RNF135	Hairy-cell group	FALSE	15041	0.0125204	FALSE		FALSE
ENSG00000141748	ARL5C	Hairy-cell group	FALSE	15041	0.0125204	FALSE		FALSE
ENSG00000224470	ATXN1L	Hairy-cell group	FALSE	15041	0.0125204	FALSE		FALSE
ENSG00000167220	HDHD2	Hairy-cell group	FALSE	15041	0.0125204	FALSE		FALSE
ENSG00000164265	SCGB3A2	Hairy-cell group	FALSE	15041	0.0125204	FALSE		FALSE
ENSG00000102024	PLS3	Hairy-cell group	FALSE	15041	0.0125204	FALSE		FALSE
ENSG00000167565	SERTAD3	Hairy-cell group	FALSE	15041	0.0125204	FALSE		FALSE
ENSG00000128271	ADORA2A	Hairy-cell group	FALSE	15041	0.0125204	FALSE		FALSE
ENSG00000164294	GPX8	Hairy-cell group	FALSE	15041	0.0125204	FALSE		FALSE
ENSG00000112242	E2F3	Hairy-cell group	FALSE	15041	0.0125204	FALSE		FALSE
ENSG00000100842	EFS	Hairy-cell group	FALSE	15041	0.0125204	FALSE		FALSE
ENSG00000168004	PLAAT5	Hairy-cell group	FALSE	15041	0.0125204	FALSE		FALSE
ENSG00000161996	WDR90	Hairy-cell group	FALSE	15041	0.0125204	FALSE		FALSE
ENSG00000128595	CALU	Hairy-cell group	FALSE	15041	0.0125204	FALSE		FALSE
ENSG00000038295	TLL1	Hairy-cell group	FALSE	15041	0.0125204	FALSE		TRUE	Act
ENSG00000166796	LDHC	Hairy-cell group	FALSE	15041	0.0125204	FALSE		FALSE
ENSG00000134207	SYT6	Hairy-cell group	FALSE	15041	0.0125204	FALSE		FALSE
ENSG00000086205	FOLH1	Hairy-cell group	FALSE	15041	0.0125204	FALSE		FALSE
ENSG00000185909	KLHDC8B	Hairy-cell group	FALSE	15066	0.0125202	FALSE		FALSE
ENSG00000165434	PGM2L1	Hairy-cell group	FALSE	15067	0.0125199	FALSE		FALSE
ENSG00000154269	ENPP3	Hairy-cell group	FALSE	15067	0.0125199	FALSE		FALSE
ENSG00000058453	CROCC	Hairy-cell group	FALSE	15067	0.0125199	FALSE		FALSE
ENSG00000164082	GRM2	Hairy-cell group	FALSE	15067	0.0125199	FALSE		FALSE
ENSG00000129451	KLK10	Hairy-cell group	FALSE	15067	0.0125199	FALSE		FALSE
ENSG00000276612	FP565260.2	Hairy-cell group	FALSE	15072	0.0125199	FALSE		FALSE
ENSG00000268950	AC114494.1	Hairy-cell group	FALSE	15072	0.0125199	FALSE		FALSE
ENSG00000249860	MTRNR2L5	Hairy-cell group	FALSE	15074	0.0125198	FALSE		FALSE
ENSG00000248751	AC004997.1	Hairy-cell group	FALSE	15074	0.0125198	FALSE		FALSE
ENSG00000262526	AC120057.2	Hairy-cell group	FALSE	15074	0.0125198	FALSE		FALSE
ENSG00000182983	ZNF662	Hairy-cell group	FALSE	15077	0.0125198	FALSE		FALSE
ENSG00000131620	ANO1	Hairy-cell group	FALSE	15077	0.0125198	FALSE		FALSE
ENSG00000263809	AC135178.3	Hairy-cell group	FALSE	15079	0.0125194	FALSE		FALSE
ENSG00000173421	CCDC36	Hairy-cell group	FALSE	15080	0.012519	FALSE		FALSE
ENSG00000225996	AL356356.1	Hairy-cell group	FALSE	15080	0.012519	FALSE		FALSE
ENSG00000243156	MICAL3	Hairy-cell group	FALSE	15082	0.012519	FALSE		FALSE
ENSG00000179262	RAD23A	Hairy-cell group	FALSE	15082	0.012519	FALSE		FALSE
ENSG00000138449	SLC40A1	Hairy-cell group	FALSE	15082	0.012519	FALSE		FALSE
ENSG00000176281	OR4K5	Hairy-cell group	FALSE	15082	0.012519	FALSE		FALSE
ENSG00000134153	EMC7	Hairy-cell group	FALSE	15082	0.012519	FALSE		FALSE
ENSG00000101883	RHOXF1	Hairy-cell group	FALSE	15082	0.012519	FALSE		FALSE
ENSG00000150681	RGS18	Hairy-cell group	FALSE	15082	0.012519	FALSE		FALSE
ENSG00000215187	FAM166B	Hairy-cell group	FALSE	15082	0.012519	FALSE		FALSE
ENSG00000121957	GPSM2	Hairy-cell group	FALSE	15082	0.012519	FALSE		FALSE
ENSG00000174326	SLC16A11	Hairy-cell group	FALSE	15091	0.0125189	FALSE		FALSE
ENSG00000081853	PCDHGA2	Hairy-cell group	FALSE	15091	0.0125189	FALSE		FALSE
ENSG00000130311	DDA1	Hairy-cell group	FALSE	15093	0.0125185	FALSE		FALSE
ENSG00000179603	GRM8	Hairy-cell group	FALSE	15094	0.0125185	FALSE		FALSE
ENSG00000086200	IPO11	Hairy-cell group	FALSE	15094	0.0125185	FALSE		FALSE
ENSG00000214946	TBC1D26	Hairy-cell group	FALSE	15094	0.0125185	FALSE		FALSE
ENSG00000154975	CA10	Hairy-cell group	FALSE	15094	0.0125185	FALSE		FALSE
ENSG00000162300	ZFPL1	Hairy-cell group	FALSE	15094	0.0125185	FALSE		FALSE
ENSG00000135480	KRT7	Hairy-cell group	FALSE	15094	0.0125185	FALSE		FALSE
ENSG00000100429	HDAC10	Hairy-cell group	FALSE	15094	0.0125185	FALSE		FALSE
ENSG00000116353	MECR	Hairy-cell group	FALSE	15094	0.0125185	FALSE		FALSE
ENSG00000167619	TMEM145	Hairy-cell group	FALSE	15094	0.0125185	FALSE		FALSE
ENSG00000172432	GTPBP2	Hairy-cell group	FALSE	15094	0.0125185	FALSE		FALSE
ENSG00000128872	TMOD2	Hairy-cell group	FALSE	15094	0.0125185	FALSE		FALSE
ENSG00000279111	OR10X1	Hairy-cell group	FALSE	15105	0.0125184	FALSE		FALSE
ENSG00000198934	MAGEE1	Hairy-cell group	FALSE	15106	0.0125184	FALSE		FALSE
ENSG00000186564	FOXD2	Hairy-cell group	FALSE	15106	0.0125184	FALSE		FALSE
ENSG00000077238	IL4R	Hairy-cell group	FALSE	15108	0.0125181	FALSE		FALSE
ENSG00000023191	RNH1	Hairy-cell group	FALSE	15108	0.0125181	FALSE		FALSE
ENSG00000213996	TM6SF2	Hairy-cell group	FALSE	15108	0.0125181	FALSE		FALSE
ENSG00000070731	ST6GALNAC2	Hairy-cell group	FALSE	15108	0.0125181	FALSE		FALSE
ENSG00000135697	BCO1	Hairy-cell group	FALSE	15108	0.0125181	FALSE		FALSE
ENSG00000167470	MIDN	Hairy-cell group	FALSE	15108	0.0125181	FALSE		FALSE
ENSG00000198677	TTC37	Hairy-cell group	FALSE	15108	0.0125181	FALSE		FALSE
ENSG00000129675	ARHGEF6	Hairy-cell group	FALSE	15108	0.0125181	FALSE		FALSE
ENSG00000156384	SFR1	Hairy-cell group	FALSE	15108	0.0125181	FALSE		FALSE
ENSG00000104524	PYCR3	Hairy-cell group	FALSE	15108	0.0125181	FALSE		FALSE
ENSG00000140006	WDR89	Hairy-cell group	FALSE	15108	0.0125181	FALSE		FALSE
ENSG00000136603	SKIL	Hairy-cell group	FALSE	15108	0.0125181	FALSE		FALSE
ENSG00000166035	LIPC	Hairy-cell group	FALSE	15108	0.0125181	FALSE		FALSE
ENSG00000130957	FBP2	Hairy-cell group	FALSE	15108	0.0125181	FALSE		FALSE
ENSG00000157335	CLEC18C	Hairy-cell group	FALSE	15108	0.0125181	FALSE		FALSE
ENSG00000268629	TEX13A	Hairy-cell group	FALSE	15108	0.0125181	FALSE		FALSE
ENSG00000167695	TLCD3A	Hairy-cell group	FALSE	15108	0.0125181	FALSE		FALSE
ENSG00000166455	C16orf46	Hairy-cell group	FALSE	15108	0.0125181	FALSE		FALSE
ENSG00000213928	IRF9	Hairy-cell group	FALSE	15108	0.0125181	FALSE		FALSE
ENSG00000197608	ZNF841	Hairy-cell group	FALSE	15108	0.0125181	FALSE		FALSE
ENSG00000172232	AZU1	Hairy-cell group	FALSE	15108	0.0125181	FALSE		FALSE
ENSG00000162073	PAQR4	Hairy-cell group	FALSE	15108	0.0125181	FALSE		FALSE
ENSG00000158966	CACHD1	Hairy-cell group	FALSE	15108	0.0125181	FALSE		FALSE
ENSG00000120539	MASTL	Hairy-cell group	FALSE	15108	0.0125181	FALSE		FALSE
ENSG00000285292	ABCF2	Hairy-cell group	FALSE	15132	0.0125181	FALSE		FALSE
ENSG00000183748	MRC1L1	Hairy-cell group	FALSE	15133	0.0125179	FALSE		FALSE
ENSG00000198843	SELENOT	Hairy-cell group	FALSE	15133	0.0125179	FALSE		FALSE
ENSG00000286265	AC007244.1	Hairy-cell group	FALSE	15133	0.0125179	FALSE		FALSE
ENSG00000251012	AC083800.1	Hairy-cell group	FALSE	15133	0.0125179	FALSE		FALSE
ENSG00000250264	AL669918.1	Hairy-cell group	FALSE	15133	0.0125179	FALSE		FALSE
ENSG00000270188	MTRNR2L11	Hairy-cell group	FALSE	15133	0.0125179	FALSE		FALSE
ENSG00000130956	HABP4	Hairy-cell group	FALSE	15139	0.0125179	FALSE		FALSE
ENSG00000162897	FCAMR	Hairy-cell group	FALSE	15140	0.0125178	FALSE		FALSE
ENSG00000187260	WDR86	Hairy-cell group	FALSE	15141	0.0125172	FALSE		FALSE
ENSG00000135677	GNS	Hairy-cell group	FALSE	15141	0.0125172	FALSE		FALSE
ENSG00000164692	COL1A2	Hairy-cell group	FALSE	15141	0.0125172	FALSE		FALSE
ENSG00000104825	NFKBIB	Hairy-cell group	FALSE	15141	0.0125172	FALSE		FALSE
ENSG00000079156	OSBPL6	Hairy-cell group	FALSE	15141	0.0125172	FALSE		FALSE
ENSG00000284753	EEF1AKMT4	Hairy-cell group	FALSE	15141	0.0125172	FALSE		FALSE
ENSG00000153214	TMEM87B	Hairy-cell group	FALSE	15141	0.0125172	FALSE		FALSE
ENSG00000183527	PSMG1	Hairy-cell group	FALSE	15141	0.0125172	FALSE		FALSE
ENSG00000211452	DIO1	Hairy-cell group	FALSE	15149	0.0125171	FALSE		FALSE
ENSG00000128050	PAICS	Hairy-cell group	FALSE	15149	0.0125171	FALSE		FALSE
ENSG00000204655	MOG	Hairy-cell group	FALSE	15149	0.0125171	FALSE		FALSE
ENSG00000197213	ZSCAN5B	Hairy-cell group	FALSE	15149	0.0125171	FALSE		FALSE
ENSG00000005893	LAMP2	Hairy-cell group	FALSE	15149	0.0125171	FALSE		FALSE
ENSG00000161021	MAML1	Hairy-cell group	FALSE	15149	0.0125171	FALSE		FALSE
ENSG00000161103	AC008132.13	Hairy-cell group	FALSE	15149	0.0125171	FALSE		FALSE
ENSG00000112695	COX7A2	Hairy-cell group	FALSE	15149	0.0125171	FALSE		FALSE
ENSG00000205882	DEFB134	Hairy-cell group	FALSE	15149	0.0125171	FALSE		FALSE
ENSG00000286132	AC022415.3	Hairy-cell group	FALSE	15149	0.0125171	FALSE		FALSE
ENSG00000126838	PZP	Hairy-cell group	FALSE	15149	0.0125171	FALSE		FALSE
ENSG00000179058	C9orf50	Hairy-cell group	FALSE	15149	0.0125171	FALSE		FALSE
ENSG00000177694	NAALADL2	Hairy-cell group	FALSE	15149	0.0125171	FALSE		FALSE
ENSG00000176919	C8G	Hairy-cell group	FALSE	15149	0.0125171	FALSE		FALSE
ENSG00000135945	REV1	Hairy-cell group	FALSE	15149	0.0125171	FALSE		FALSE
ENSG00000069011	PITX1	Hairy-cell group	FALSE	15149	0.0125171	FALSE		FALSE
ENSG00000213022	KLK9	Hairy-cell group	FALSE	15149	0.0125171	FALSE		FALSE
ENSG00000182197	EXT1	Hairy-cell group	FALSE	15149	0.0125171	TRUE	TSG, fusion	FALSE
ENSG00000274641	H2BC17	Hairy-cell group	FALSE	15149	0.0125171	FALSE		FALSE
ENSG00000163472	TMEM79	Hairy-cell group	FALSE	15149	0.0125171	FALSE		FALSE
ENSG00000119888	EPCAM	Hairy-cell group	FALSE	15149	0.0125171	FALSE		FALSE
ENSG00000039987	BEST2	Hairy-cell group	FALSE	15149	0.0125171	FALSE		FALSE
ENSG00000206549	AC109583.1	Hairy-cell group	FALSE	15149	0.0125171	FALSE		FALSE
ENSG00000118473	SGIP1	Hairy-cell group	FALSE	15149	0.0125171	FALSE		FALSE
ENSG00000203815	AL358813.2	Hairy-cell group	FALSE	15149	0.0125171	FALSE		FALSE
ENSG00000166439	RNF169	Hairy-cell group	FALSE	15149	0.0125171	FALSE		FALSE
ENSG00000157657	ZNF618	Hairy-cell group	FALSE	15149	0.0125171	FALSE		FALSE
ENSG00000273047	AL121845.2	Hairy-cell group	FALSE	15149	0.0125171	FALSE		FALSE
ENSG00000197238	H4C11	Hairy-cell group	FALSE	15149	0.0125171	FALSE		FALSE
ENSG00000212673	AL136115.1	Hairy-cell group	FALSE	15149	0.0125171	FALSE		FALSE
ENSG00000255072	PIGY	Hairy-cell group	FALSE	15149	0.0125171	FALSE		FALSE
ENSG00000136488	CSH1	Hairy-cell group	FALSE	15149	0.0125171	FALSE		FALSE
ENSG00000214940	NPIPA8	Hairy-cell group	FALSE	15149	0.0125171	FALSE		FALSE
ENSG00000260836	AC245033.1	Hairy-cell group	FALSE	15149	0.0125171	FALSE		FALSE
ENSG00000152778	IFIT5	Hairy-cell group	FALSE	15149	0.0125171	FALSE		FALSE
ENSG00000184731	FAM110C	Hairy-cell group	FALSE	15184	0.0125171	FALSE		FALSE
ENSG00000196632	WNK3	Hairy-cell group	FALSE	15185	0.012517	FALSE		FALSE
ENSG00000141664	ZCCHC2	Hairy-cell group	FALSE	15186	0.0125168	FALSE		FALSE
ENSG00000172023	REG1B	Hairy-cell group	FALSE	15186	0.0125168	FALSE		FALSE
ENSG00000181333	HEPHL1	Hairy-cell group	FALSE	15186	0.0125168	FALSE		FALSE
ENSG00000115827	DCAF17	Hairy-cell group	FALSE	15186	0.0125168	FALSE		FALSE
ENSG00000132964	CDK8	Hairy-cell group	FALSE	15186	0.0125168	FALSE		FALSE
ENSG00000232268	OR52I1	Hairy-cell group	FALSE	15191	0.0125166	FALSE		FALSE
ENSG00000134058	CDK7	Hairy-cell group	FALSE	15192	0.0125166	FALSE		FALSE
ENSG00000164587	RPS14	Hairy-cell group	FALSE	15192	0.0125166	FALSE		FALSE
ENSG00000126878	AIF1L	Hairy-cell group	FALSE	15192	0.0125166	FALSE		FALSE
ENSG00000139410	SDSL	Hairy-cell group	FALSE	15192	0.0125166	FALSE		FALSE
ENSG00000120088	CRHR1	Hairy-cell group	FALSE	15196	0.0125164	FALSE		FALSE
ENSG00000160180	TFF3	Hairy-cell group	FALSE	15197	0.0125163	FALSE		FALSE
ENSG00000167680	SEMA6B	Hairy-cell group	FALSE	15198	0.012516	FALSE		FALSE
ENSG00000063015	SEZ6	Hairy-cell group	FALSE	15199	0.012516	FALSE		FALSE
ENSG00000099139	PCSK5	Hairy-cell group	FALSE	15199	0.012516	FALSE		FALSE
ENSG00000186440	OR6P1	Hairy-cell group	FALSE	15199	0.012516	FALSE		FALSE
ENSG00000261739	GOLGA8S	Hairy-cell group	FALSE	15202	0.0125156	FALSE		FALSE
ENSG00000134873	CLDN10	Hairy-cell group	FALSE	15203	0.0125156	FALSE		FALSE
ENSG00000198910	L1CAM	Hairy-cell group	FALSE	15203	0.0125156	FALSE		FALSE
ENSG00000197976	AKAP17A	Hairy-cell group	FALSE	15205	0.0125155	FALSE		FALSE
ENSG00000070371	CLTCL1	Hairy-cell group	TRUE	15206	0.0125154	TRUE	TSG, fusion	TRUE	Act
ENSG00000175018	TEX36	Hairy-cell group	FALSE	15206	0.0125154	FALSE		FALSE
ENSG00000070785	EIF2B3	Hairy-cell group	FALSE	15206	0.0125154	FALSE		FALSE
ENSG00000110274	CEP164	Hairy-cell group	FALSE	15206	0.0125154	FALSE		FALSE
ENSG00000232113	TEX50	Hairy-cell group	FALSE	15206	0.0125154	FALSE		FALSE
ENSG00000180574	EIF2S3B	Hairy-cell group	FALSE	15206	0.0125154	FALSE		FALSE
ENSG00000171608	PIK3CD	Hairy-cell group	FALSE	15206	0.0125154	FALSE		FALSE
ENSG00000275572	GRIFIN	Hairy-cell group	FALSE	15206	0.0125154	FALSE		FALSE
ENSG00000117594	HSD11B1	Hairy-cell group	FALSE	15206	0.0125154	FALSE		FALSE
ENSG00000143183	TMCO1	Hairy-cell group	FALSE	15206	0.0125154	FALSE		FALSE
ENSG00000118495	PLAGL1	Hairy-cell group	FALSE	15206	0.0125154	FALSE		FALSE
ENSG00000173947	PIFO	Hairy-cell group	FALSE	15206	0.0125154	FALSE		FALSE
ENSG00000186967	KRTAP19-4	Hairy-cell group	FALSE	15206	0.0125154	FALSE		FALSE
ENSG00000182118	FAM89A	Hairy-cell group	FALSE	15206	0.0125154	FALSE		FALSE
ENSG00000130751	NPAS1	Hairy-cell group	FALSE	15206	0.0125154	FALSE		FALSE
ENSG00000154342	WNT3A	Hairy-cell group	FALSE	15206	0.0125154	FALSE		FALSE
ENSG00000243477	NAA80	Hairy-cell group	FALSE	15222	0.0125152	FALSE		FALSE
ENSG00000115297	TLX2	Hairy-cell group	FALSE	15222	0.0125152	FALSE		FALSE
ENSG00000185624	P4HB	Hairy-cell group	FALSE	15222	0.0125152	FALSE		FALSE
ENSG00000006459	KDM7A	Hairy-cell group	FALSE	15222	0.0125152	FALSE		FALSE
ENSG00000105246	EBI3	Hairy-cell group	FALSE	15222	0.0125152	FALSE		FALSE
ENSG00000257446	ZNF878	Hairy-cell group	FALSE	15227	0.0125152	FALSE		FALSE
ENSG00000119314	PTBP3	Hairy-cell group	FALSE	15227	0.0125152	FALSE		FALSE
ENSG00000104936	DMPK	Hairy-cell group	FALSE	15227	0.0125152	FALSE		FALSE
ENSG00000197948	FCHSD1	Hairy-cell group	FALSE	15227	0.0125152	FALSE		FALSE
ENSG00000130988	RGN	Hairy-cell group	FALSE	15227	0.0125152	FALSE		FALSE
ENSG00000243710	CFAP57	Hairy-cell group	FALSE	15227	0.0125152	FALSE		FALSE
ENSG00000010017	RANBP9	Hairy-cell group	FALSE	15233	0.0125151	FALSE		FALSE
ENSG00000137814	HAUS2	Hairy-cell group	FALSE	15233	0.0125151	FALSE		FALSE
ENSG00000185306	C12orf56	Hairy-cell group	FALSE	15233	0.0125151	FALSE		FALSE
ENSG00000112137	PHACTR1	Hairy-cell group	FALSE	15233	0.0125151	FALSE		FALSE
ENSG00000261272	MUC22	Hairy-cell group	FALSE	15233	0.0125151	FALSE		FALSE
ENSG00000197372	ZNF675	Hairy-cell group	FALSE	15233	0.0125151	FALSE		FALSE
ENSG00000168538	TRAPPC11	Hairy-cell group	FALSE	15239	0.0125151	FALSE		FALSE
ENSG00000288547	AC080128.3	Hairy-cell group	FALSE	15240	0.012515	FALSE		FALSE
ENSG00000284976	BX255925.3	Hairy-cell group	FALSE	15241	0.0125149	FALSE		FALSE
ENSG00000288529	AL035699.1	Hairy-cell group	FALSE	15241	0.0125149	FALSE		FALSE
ENSG00000285991	AL355312.6	Hairy-cell group	FALSE	15241	0.0125149	FALSE		FALSE
ENSG00000186807	ANXA8L2	Hairy-cell group	FALSE	15241	0.0125149	FALSE		FALSE
ENSG00000176153	GPX2	Hairy-cell group	FALSE	15241	0.0125149	FALSE		FALSE
ENSG00000282988	AL031777.2	Hairy-cell group	FALSE	15241	0.0125149	FALSE		FALSE
ENSG00000278195	SSTR3	Hairy-cell group	FALSE	15241	0.0125149	FALSE		FALSE
ENSG00000233828	AC008394.1	Hairy-cell group	FALSE	15241	0.0125149	FALSE		FALSE
ENSG00000073169	SELENOO	Hairy-cell group	FALSE	15241	0.0125149	FALSE		FALSE
ENSG00000161849	KRT84	Hairy-cell group	FALSE	15241	0.0125149	FALSE		FALSE
ENSG00000256100	AP000721.1	Hairy-cell group	FALSE	15241	0.0125149	FALSE		FALSE
ENSG00000259132	AL132780.3	Hairy-cell group	FALSE	15241	0.0125149	FALSE		FALSE
ENSG00000255292	AP002884.2	Hairy-cell group	FALSE	15241	0.0125149	FALSE		FALSE
ENSG00000275183	LENG9	Hairy-cell group	FALSE	15254	0.0125149	FALSE		FALSE
ENSG00000123584	MAGEA9B	Hairy-cell group	FALSE	15254	0.0125149	FALSE		FALSE
ENSG00000286231	AL445423.3	Hairy-cell group	FALSE	15254	0.0125149	FALSE		FALSE
ENSG00000285687	AC134684.8	Hairy-cell group	FALSE	15254	0.0125149	FALSE		FALSE
ENSG00000273155	AC092587.1	Hairy-cell group	FALSE	15254	0.0125149	FALSE		FALSE
ENSG00000256097	LINC00696	Hairy-cell group	FALSE	15254	0.0125149	FALSE		FALSE
ENSG00000214732	AL096814.1	Hairy-cell group	FALSE	15254	0.0125149	FALSE		FALSE
ENSG00000115884	SDC1	Hairy-cell group	FALSE	15261	0.0125146	FALSE		FALSE
ENSG00000196436	NPIPB15	Hairy-cell group	FALSE	15261	0.0125146	FALSE		FALSE
ENSG00000132467	UTP3	Hairy-cell group	FALSE	15261	0.0125146	FALSE		FALSE
ENSG00000062582	MRPS24	Hairy-cell group	FALSE	15261	0.0125146	FALSE		FALSE
ENSG00000141052	MYOCD	Hairy-cell group	FALSE	15261	0.0125146	FALSE		FALSE
ENSG00000112379	ARFGEF3	Hairy-cell group	FALSE	15261	0.0125146	FALSE		FALSE
ENSG00000169926	KLF13	Hairy-cell group	FALSE	15261	0.0125146	FALSE		FALSE
ENSG00000110934	BIN2	Hairy-cell group	FALSE	15261	0.0125146	FALSE		FALSE
ENSG00000008197	TFAP2D	Hairy-cell group	FALSE	15261	0.0125146	FALSE		FALSE
ENSG00000091164	TXNL1	Hairy-cell group	FALSE	15261	0.0125146	FALSE		FALSE
ENSG00000164045	CDC25A	Hairy-cell group	FALSE	15261	0.0125146	FALSE		FALSE
ENSG00000166509	CLEC3A	Hairy-cell group	FALSE	15261	0.0125146	FALSE		FALSE
ENSG00000149925	ALDOA	Hairy-cell group	FALSE	15261	0.0125146	FALSE		FALSE
ENSG00000115750	TAF1B	Hairy-cell group	FALSE	15261	0.0125146	FALSE		FALSE
ENSG00000073598	FNDC8	Hairy-cell group	FALSE	15261	0.0125146	FALSE		FALSE
ENSG00000156194	PPEF2	Hairy-cell group	FALSE	15276	0.0125145	FALSE		FALSE
ENSG00000154930	ACSS1	Hairy-cell group	FALSE	15276	0.0125145	FALSE		FALSE
ENSG00000129221	AIPL1	Hairy-cell group	FALSE	15276	0.0125145	FALSE		FALSE
ENSG00000182472	CAPN12	Hairy-cell group	FALSE	15276	0.0125145	FALSE		FALSE
ENSG00000108826	MRPL27	Hairy-cell group	FALSE	15276	0.0125145	FALSE		FALSE
ENSG00000123572	NRK	Hairy-cell group	FALSE	15276	0.0125145	FALSE		TRUE	Act
ENSG00000067842	ATP2B3	Hairy-cell group	FALSE	15276	0.0125145	TRUE	TSG	FALSE
ENSG00000171431	KRT20	Hairy-cell group	FALSE	15276	0.0125145	FALSE		FALSE
ENSG00000066185	ZMYND12	Hairy-cell group	FALSE	15276	0.0125145	FALSE		FALSE
ENSG00000166634	SERPINB12	Hairy-cell group	FALSE	15276	0.0125145	FALSE		FALSE
ENSG00000152092	ASTN1	Hairy-cell group	FALSE	15276	0.0125145	FALSE		FALSE
ENSG00000126890	CTAG2	Hairy-cell group	FALSE	15276	0.0125145	FALSE		FALSE
ENSG00000162639	HENMT1	Hairy-cell group	FALSE	15276	0.0125145	FALSE		FALSE
ENSG00000117477	CCDC181	Hairy-cell group	FALSE	15276	0.0125145	FALSE		FALSE
ENSG00000112276	BVES	Hairy-cell group	FALSE	15276	0.0125145	FALSE		FALSE
ENSG00000174776	WDR49	Hairy-cell group	FALSE	15276	0.0125145	FALSE		FALSE
ENSG00000162105	SHANK2	Hairy-cell group	FALSE	15276	0.0125145	FALSE		FALSE
ENSG00000258830	AC137834.1	Hairy-cell group	FALSE	15293	0.0125137	FALSE		FALSE
ENSG00000189090	FAM25B	Hairy-cell group	FALSE	15293	0.0125137	FALSE		FALSE
ENSG00000183148	ANKRD20A2	Hairy-cell group	FALSE	15293	0.0125137	FALSE		FALSE
ENSG00000268387	AL590714.1	Hairy-cell group	FALSE	15293	0.0125137	FALSE		FALSE
ENSG00000139970	RTN1	Hairy-cell group	FALSE	15297	0.0125136	FALSE		FALSE
ENSG00000081014	AP4E1	Hairy-cell group	FALSE	15297	0.0125136	FALSE		FALSE
ENSG00000006634	DBF4	Hairy-cell group	FALSE	15299	0.0125136	FALSE		FALSE
ENSG00000124237	C20orf85	Hairy-cell group	FALSE	15299	0.0125136	FALSE		FALSE
ENSG00000167311	ART5	Hairy-cell group	FALSE	15299	0.0125136	FALSE		FALSE
ENSG00000160219	GAB3	Hairy-cell group	FALSE	15299	0.0125136	FALSE		FALSE
ENSG00000137055	PLAA	Hairy-cell group	FALSE	15299	0.0125136	FALSE		FALSE
ENSG00000115145	STAM2	Hairy-cell group	FALSE	15304	0.0125132	FALSE		FALSE
ENSG00000165512	ZNF22	Hairy-cell group	FALSE	15304	0.0125132	FALSE		FALSE
ENSG00000242252	BGLAP	Hairy-cell group	FALSE	15304	0.0125132	FALSE		FALSE
ENSG00000250305	TRMT9B	Hairy-cell group	FALSE	15304	0.0125132	FALSE		FALSE
ENSG00000168758	SEMA4C	Hairy-cell group	FALSE	15304	0.0125132	FALSE		FALSE
ENSG00000164011	ZNF691	Hairy-cell group	FALSE	15304	0.0125132	FALSE		FALSE
ENSG00000248099	INSL3	Hairy-cell group	FALSE	15304	0.0125132	FALSE		FALSE
ENSG00000182986	ZNF320	Hairy-cell group	FALSE	15304	0.0125132	FALSE		FALSE
ENSG00000135750	KCNK1	Hairy-cell group	FALSE	15304	0.0125132	FALSE		FALSE
ENSG00000134897	BIVM	Hairy-cell group	FALSE	15304	0.0125132	FALSE		FALSE
ENSG00000205352	PRR13	Hairy-cell group	FALSE	15304	0.0125132	FALSE		FALSE
ENSG00000188076	SCGB1C1	Hairy-cell group	FALSE	15315	0.0125127	FALSE		FALSE
ENSG00000179292	TMEM151A	Hairy-cell group	FALSE	15316	0.0125127	FALSE		FALSE
ENSG00000204422	AL662899.3	Hairy-cell group	FALSE	15317	0.0125123	FALSE		FALSE
ENSG00000283149	AC068631.3	Hairy-cell group	FALSE	15317	0.0125123	FALSE		FALSE
ENSG00000267059	AC005943.1	Hairy-cell group	FALSE	15317	0.0125123	FALSE		FALSE
ENSG00000286022	AL121899.2	Hairy-cell group	FALSE	15320	0.0125123	FALSE		FALSE
ENSG00000205236	AC105052.1	Hairy-cell group	FALSE	15320	0.0125123	FALSE		FALSE
ENSG00000173269	MMRN2	Hairy-cell group	FALSE	15320	0.0125123	FALSE		FALSE
ENSG00000181038	METTL23	Hairy-cell group	FALSE	15323	0.0125121	FALSE		FALSE
ENSG00000182362	YBEY	Hairy-cell group	FALSE	15323	0.0125121	FALSE		FALSE
ENSG00000140694	PARN	Hairy-cell group	FALSE	15325	0.0125117	FALSE		FALSE
ENSG00000204209	DAXX	Hairy-cell group	FALSE	15325	0.0125117	TRUE	oncogene, TSG	TRUE	LoF
ENSG00000186075	ZPBP2	Hairy-cell group	FALSE	15327	0.0125116	FALSE		FALSE
ENSG00000236761	CTAGE9	Hairy-cell group	FALSE	15328	0.0125112	FALSE		FALSE
ENSG00000244752	CRYBB2	Hairy-cell group	FALSE	15328	0.0125112	FALSE		FALSE
ENSG00000166927	MS4A7	Hairy-cell group	FALSE	15328	0.0125112	FALSE		FALSE
ENSG00000168481	LGI3	Hairy-cell group	FALSE	15328	0.0125112	FALSE		FALSE
ENSG00000115275	MOGS	Hairy-cell group	FALSE	15328	0.0125112	FALSE		FALSE
ENSG00000186090	HTR3D	Hairy-cell group	FALSE	15328	0.0125112	FALSE		FALSE
ENSG00000138798	EGF	Hairy-cell group	FALSE	15328	0.0125112	FALSE		FALSE
ENSG00000196411	EPHB4	Hairy-cell group	FALSE	15335	0.0125108	FALSE		FALSE
ENSG00000124172	ATP5F1E	Hairy-cell group	FALSE	15336	0.0125104	FALSE		FALSE
ENSG00000288436	AC024558.2	Hairy-cell group	FALSE	15336	0.0125104	FALSE		FALSE
ENSG00000283977	AC084337.2	Hairy-cell group	FALSE	15336	0.0125104	FALSE		FALSE
ENSG00000283930	AL117339.5	Hairy-cell group	FALSE	15336	0.0125104	FALSE		FALSE
ENSG00000158483	FAM86C1	Hairy-cell group	FALSE	15336	0.0125104	FALSE		FALSE
ENSG00000283663	AC008687.8	Hairy-cell group	FALSE	15336	0.0125104	FALSE		FALSE
ENSG00000266728	AC015688.4	Hairy-cell group	FALSE	15336	0.0125104	FALSE		FALSE
ENSG00000160321	ZNF208	Hairy-cell group	FALSE	15343	0.0125102	FALSE		TRUE	ambiguous
ENSG00000178694	NSUN3	Hairy-cell group	FALSE	15343	0.0125102	FALSE		FALSE
ENSG00000142619	PADI3	Hairy-cell group	FALSE	15343	0.0125102	FALSE		FALSE
ENSG00000151379	MSGN1	Hairy-cell group	FALSE	15343	0.0125102	FALSE		FALSE
ENSG00000170477	KRT4	Hairy-cell group	FALSE	15343	0.0125102	FALSE		FALSE
ENSG00000166780	BMERB1	Hairy-cell group	FALSE	15343	0.0125102	FALSE		FALSE
ENSG00000109016	DHRS7B	Hairy-cell group	FALSE	15343	0.0125102	FALSE		FALSE
ENSG00000188820	CALHM6	Hairy-cell group	FALSE	15343	0.0125102	FALSE		FALSE
ENSG00000188993	LRRC66	Hairy-cell group	FALSE	15343	0.0125102	FALSE		FALSE
ENSG00000131089	ARHGEF9	Hairy-cell group	FALSE	15343	0.0125102	FALSE		FALSE
ENSG00000185662	SMIM23	Hairy-cell group	FALSE	15343	0.0125102	FALSE		FALSE
ENSG00000248167	TRIM39-RPP21	Hairy-cell group	FALSE	15343	0.0125102	FALSE		FALSE
ENSG00000087995	METTL2A	Hairy-cell group	FALSE	15343	0.0125102	FALSE		FALSE
ENSG00000168131	OR2B2	Hairy-cell group	FALSE	15343	0.0125102	FALSE		FALSE
ENSG00000115289	PCGF1	Hairy-cell group	FALSE	15343	0.0125102	FALSE		FALSE
ENSG00000157578	LCA5L	Hairy-cell group	FALSE	15343	0.0125102	FALSE		FALSE
ENSG00000262484	CCER2	Hairy-cell group	FALSE	15343	0.0125102	FALSE		FALSE
ENSG00000214042	IFNA7	Hairy-cell group	FALSE	15343	0.0125102	FALSE		FALSE
ENSG00000134830	C5AR2	Hairy-cell group	FALSE	15343	0.0125102	FALSE		FALSE
ENSG00000063660	GPC1	Hairy-cell group	FALSE	15343	0.0125102	FALSE		FALSE
ENSG00000152315	KCNK13	Hairy-cell group	FALSE	15343	0.0125102	FALSE		FALSE
ENSG00000135392	DNAJC14	Hairy-cell group	FALSE	15343	0.0125102	FALSE		FALSE
ENSG00000185347	TEDC1	Hairy-cell group	FALSE	15343	0.0125102	FALSE		FALSE
ENSG00000187736	NHEJ1	Hairy-cell group	FALSE	15343	0.0125102	FALSE		FALSE
ENSG00000187735	TCEA1	Hairy-cell group	FALSE	15343	0.0125102	TRUE	fusion	FALSE
ENSG00000177291	GJD4	Hairy-cell group	FALSE	15343	0.0125102	FALSE		FALSE
ENSG00000183783	KCTD8	Hairy-cell group	FALSE	15343	0.0125102	FALSE		FALSE
ENSG00000221944	TIGD1	Hairy-cell group	FALSE	15343	0.0125102	FALSE		FALSE
ENSG00000204897	KRT25	Hairy-cell group	FALSE	15343	0.0125102	FALSE		FALSE
ENSG00000198018	ENTPD7	Hairy-cell group	FALSE	15343	0.0125102	FALSE		FALSE
ENSG00000149435	GGTLC1	Hairy-cell group	FALSE	15343	0.0125102	FALSE		FALSE
ENSG00000150048	CLEC1A	Hairy-cell group	FALSE	15343	0.0125102	FALSE		FALSE
ENSG00000176302	FOXR1	Hairy-cell group	FALSE	15343	0.0125102	TRUE	oncogene, fusion	FALSE
ENSG00000214290	COLCA2	Hairy-cell group	FALSE	15343	0.0125102	FALSE		FALSE
ENSG00000138722	MMRN1	Hairy-cell group	FALSE	15343	0.0125102	FALSE		FALSE
ENSG00000156469	MTERF3	Hairy-cell group	FALSE	15343	0.0125102	FALSE		FALSE
ENSG00000164363	SLC6A18	Hairy-cell group	FALSE	15343	0.0125102	FALSE		FALSE
ENSG00000196981	WDR5B	Hairy-cell group	FALSE	15380	0.0125096	FALSE		FALSE
ENSG00000105127	AKAP8	Hairy-cell group	FALSE	15380	0.0125096	FALSE		FALSE
ENSG00000196139	AKR1C3	Hairy-cell group	FALSE	15380	0.0125096	FALSE		FALSE
ENSG00000197956	S100A6	Hairy-cell group	FALSE	15380	0.0125096	FALSE		FALSE
ENSG00000180525	PRR26	Hairy-cell group	FALSE	15384	0.0125096	FALSE		FALSE
ENSG00000196166	C8orf86	Hairy-cell group	FALSE	15384	0.0125096	FALSE		FALSE
ENSG00000255854	PPIAL4B	Hairy-cell group	FALSE	15384	0.0125096	FALSE		FALSE
ENSG00000187786	SCXB	Hairy-cell group	FALSE	15384	0.0125096	FALSE		FALSE
ENSG00000267303	AC011511.4	Hairy-cell group	FALSE	15384	0.0125096	FALSE		FALSE
ENSG00000267552	AC093227.2	Hairy-cell group	FALSE	15384	0.0125096	FALSE		FALSE
ENSG00000221937	TAS2R40	Hairy-cell group	FALSE	15390	0.0125095	FALSE		FALSE
ENSG00000103175	WFDC1	Hairy-cell group	FALSE	15390	0.0125095	FALSE		FALSE
ENSG00000120094	HOXB1	Hairy-cell group	FALSE	15390	0.0125095	FALSE		FALSE
ENSG00000167992	VWCE	Hairy-cell group	FALSE	15390	0.0125095	FALSE		FALSE
ENSG00000118200	CAMSAP2	Hairy-cell group	FALSE	15390	0.0125095	FALSE		FALSE
ENSG00000133710	SPINK5	Hairy-cell group	FALSE	15390	0.0125095	FALSE		FALSE
ENSG00000131626	PPFIA1	Hairy-cell group	FALSE	15390	0.0125095	FALSE		FALSE
ENSG00000141446	ESCO1	Hairy-cell group	FALSE	15390	0.0125095	FALSE		FALSE
ENSG00000175520	UBQLN3	Hairy-cell group	FALSE	15390	0.0125095	FALSE		FALSE
ENSG00000189058	APOD	Hairy-cell group	FALSE	15390	0.0125095	FALSE		FALSE
ENSG00000125337	KIF25	Hairy-cell group	FALSE	15390	0.0125095	FALSE		FALSE
ENSG00000268141	AL606500.1	Hairy-cell group	FALSE	15401	0.0125092	FALSE		FALSE
ENSG00000285645	AL133410.3	Hairy-cell group	FALSE	15401	0.0125092	FALSE		FALSE
ENSG00000255639	AC005833.1	Hairy-cell group	FALSE	15401	0.0125092	FALSE		FALSE
ENSG00000260092	AC009163.3	Hairy-cell group	FALSE	15401	0.0125092	FALSE		FALSE
ENSG00000283563	AC098650.1	Hairy-cell group	FALSE	15401	0.0125092	FALSE		FALSE
ENSG00000110243	APOA5	Hairy-cell group	FALSE	15406	0.0125092	FALSE		FALSE
ENSG00000125656	CLPP	Hairy-cell group	FALSE	15406	0.0125092	FALSE		FALSE
ENSG00000160191	PDE9A	Hairy-cell group	FALSE	15406	0.0125092	FALSE		FALSE
ENSG00000113231	PDE8B	Hairy-cell group	FALSE	15406	0.0125092	FALSE		FALSE
ENSG00000139620	KANSL2	Hairy-cell group	FALSE	15406	0.0125092	FALSE		FALSE
ENSG00000141736	ERBB2	Hairy-cell group	FALSE	15406	0.0125092	TRUE	oncogene, fusion	TRUE	Act
ENSG00000204687	MAS1L	Hairy-cell group	FALSE	15406	0.0125092	FALSE		FALSE
ENSG00000151322	NPAS3	Hairy-cell group	FALSE	15406	0.0125092	FALSE		FALSE
ENSG00000204345	CD300LD	Hairy-cell group	FALSE	15406	0.0125092	FALSE		FALSE
ENSG00000130545	CRB3	Hairy-cell group	FALSE	15406	0.0125092	FALSE		FALSE
ENSG00000135549	PKIB	Hairy-cell group	FALSE	15406	0.0125092	FALSE		FALSE
ENSG00000180872	DEFB112	Hairy-cell group	FALSE	15406	0.0125092	FALSE		FALSE
ENSG00000087303	NID2	Hairy-cell group	FALSE	15406	0.0125092	FALSE		FALSE
ENSG00000221821	C6orf226	Hairy-cell group	FALSE	15406	0.0125092	FALSE		FALSE
ENSG00000253313	C1orf210	Hairy-cell group	FALSE	15406	0.0125092	FALSE		FALSE
ENSG00000188486	H2AX	Hairy-cell group	FALSE	15406	0.0125092	FALSE		FALSE
ENSG00000156232	WHAMM	Hairy-cell group	FALSE	15406	0.0125092	FALSE		FALSE
ENSG00000148584	A1CF	Hairy-cell group	FALSE	15406	0.0125092	TRUE	oncogene	FALSE
ENSG00000188690	UROS	Hairy-cell group	FALSE	15406	0.0125092	FALSE		FALSE
ENSG00000167286	CD3D	Hairy-cell group	FALSE	15425	0.0125091	FALSE		FALSE
ENSG00000124641	MED20	Hairy-cell group	FALSE	15426	0.012509	FALSE		FALSE
ENSG00000162702	ZNF281	Hairy-cell group	FALSE	15427	0.0125088	FALSE		FALSE
ENSG00000284732	AP002512.3	Hairy-cell group	FALSE	15428	0.0125084	FALSE		FALSE
ENSG00000258881	AC007040.2	Hairy-cell group	FALSE	15428	0.0125084	FALSE		FALSE
ENSG00000286001	AC021087.5	Hairy-cell group	FALSE	15428	0.0125084	FALSE		FALSE
ENSG00000166947	EPB42	Hairy-cell group	FALSE	15431	0.0125083	FALSE		FALSE
ENSG00000180233	ZNRF2	Hairy-cell group	FALSE	15431	0.0125083	FALSE		FALSE
ENSG00000158077	NLRP14	Hairy-cell group	FALSE	15433	0.0125083	FALSE		FALSE
ENSG00000196109	ZNF676	Hairy-cell group	FALSE	15434	0.0125082	FALSE		FALSE
ENSG00000236279	CLEC2L	Hairy-cell group	FALSE	15435	0.0125079	FALSE		FALSE
ENSG00000133393	FOPNL	Hairy-cell group	FALSE	15436	0.0125076	FALSE		FALSE
ENSG00000140403	DNAJA4	Hairy-cell group	FALSE	15437	0.0125074	FALSE		FALSE
ENSG00000183653	GRIK1-AS2	Hairy-cell group	FALSE	15438	0.0125073	FALSE		FALSE
ENSG00000283536	AC021072.1	Hairy-cell group	FALSE	15438	0.0125073	FALSE		FALSE
ENSG00000127578	WFIKKN1	Hairy-cell group	FALSE	15438	0.0125073	FALSE		FALSE
ENSG00000277758	FO681492.1	Hairy-cell group	FALSE	15438	0.0125073	FALSE		FALSE
ENSG00000284188	AL451007.3	Hairy-cell group	FALSE	15438	0.0125073	FALSE		FALSE
ENSG00000275163	AC117457.1	Hairy-cell group	FALSE	15438	0.0125073	FALSE		FALSE
ENSG00000132294	EFR3A	Hairy-cell group	FALSE	15444	0.0125072	FALSE		FALSE
ENSG00000170426	SDR9C7	Hairy-cell group	FALSE	15444	0.0125072	FALSE		FALSE
ENSG00000176136	MC5R	Hairy-cell group	FALSE	15444	0.0125072	FALSE		FALSE
ENSG00000089225	TBX5	Hairy-cell group	FALSE	15444	0.0125072	FALSE		FALSE
ENSG00000114279	FGF12	Hairy-cell group	FALSE	15444	0.0125072	FALSE		FALSE
ENSG00000163485	ADORA1	Hairy-cell group	FALSE	15444	0.0125072	FALSE		FALSE
ENSG00000196705	ZNF431	Hairy-cell group	FALSE	15444	0.0125072	FALSE		FALSE
ENSG00000184361	SPATA32	Hairy-cell group	FALSE	15444	0.0125072	FALSE		FALSE
ENSG00000111834	RSPH4A	Hairy-cell group	FALSE	15444	0.0125072	FALSE		FALSE
ENSG00000105767	CADM4	Hairy-cell group	FALSE	15444	0.0125072	FALSE		FALSE
ENSG00000101825	MXRA5	Hairy-cell group	FALSE	15454	0.012507	FALSE		FALSE
ENSG00000169402	RSPH10B2	Hairy-cell group	FALSE	15455	0.012507	FALSE		TRUE	ambiguous
ENSG00000171951	SCG2	Hairy-cell group	FALSE	15455	0.012507	FALSE		FALSE
ENSG00000186409	CCDC30	Hairy-cell group	FALSE	15455	0.012507	FALSE		FALSE
ENSG00000186393	KRT26	Hairy-cell group	FALSE	15455	0.012507	FALSE		FALSE
ENSG00000178538	CA8	Hairy-cell group	FALSE	15455	0.012507	FALSE		FALSE
ENSG00000157259	GATAD1	Hairy-cell group	FALSE	15455	0.012507	FALSE		FALSE
ENSG00000111665	CDCA3	Hairy-cell group	FALSE	15455	0.012507	FALSE		FALSE
ENSG00000143627	PKLR	Hairy-cell group	FALSE	15455	0.012507	FALSE		FALSE
ENSG00000124782	RREB1	Hairy-cell group	FALSE	15455	0.012507	FALSE		FALSE
ENSG00000174951	FUT1	Hairy-cell group	FALSE	15455	0.012507	FALSE		FALSE
ENSG00000197705	KLHL14	Hairy-cell group	FALSE	15455	0.012507	FALSE		FALSE
ENSG00000177465	ACOT4	Hairy-cell group	FALSE	15455	0.012507	FALSE		FALSE
ENSG00000129038	LOXL1	Hairy-cell group	FALSE	15455	0.012507	FALSE		FALSE
ENSG00000085831	TTC39A	Hairy-cell group	FALSE	15455	0.012507	FALSE		FALSE
ENSG00000172940	SLC22A13	Hairy-cell group	FALSE	15455	0.012507	FALSE		FALSE
ENSG00000197863	ZNF790	Hairy-cell group	FALSE	15455	0.012507	FALSE		FALSE
ENSG00000149016	TUT1	Hairy-cell group	FALSE	15455	0.012507	FALSE		FALSE
ENSG00000197887	OR1S2	Hairy-cell group	FALSE	15455	0.012507	FALSE		FALSE
ENSG00000169684	CHRNA5	Hairy-cell group	FALSE	15455	0.012507	FALSE		FALSE
ENSG00000148541	FAM13C	Hairy-cell group	FALSE	15455	0.012507	FALSE		FALSE
ENSG00000160298	C21orf58	Hairy-cell group	FALSE	15455	0.012507	FALSE		FALSE
ENSG00000166886	NAB2	Hairy-cell group	FALSE	15455	0.012507	TRUE	TSG, fusion	FALSE
ENSG00000197134	ZNF257	Hairy-cell group	FALSE	15455	0.012507	FALSE		FALSE
ENSG00000237763	AMY1A	Hairy-cell group	FALSE	15455	0.012507	FALSE		FALSE
ENSG00000180116	C12orf40	Hairy-cell group	FALSE	15455	0.012507	FALSE		FALSE
ENSG00000188334	BSPH1	Hairy-cell group	FALSE	15455	0.012507	FALSE		FALSE
ENSG00000095951	HIVEP1	Hairy-cell group	FALSE	15455	0.012507	FALSE		FALSE
ENSG00000213906	LTB4R2	Hairy-cell group	FALSE	15455	0.012507	FALSE		FALSE
ENSG00000154764	WNT7A	Hairy-cell group	FALSE	15455	0.012507	FALSE		FALSE
ENSG00000127530	OR7C1	Hairy-cell group	FALSE	15455	0.012507	FALSE		FALSE
ENSG00000263002	ZNF234	Hairy-cell group	FALSE	15455	0.012507	FALSE		FALSE
ENSG00000159111	MRPL10	Hairy-cell group	FALSE	15455	0.012507	FALSE		FALSE
ENSG00000256394	ASIC5	Hairy-cell group	FALSE	15455	0.012507	FALSE		FALSE
ENSG00000006283	CACNA1G	Hairy-cell group	FALSE	15455	0.012507	FALSE		FALSE
ENSG00000072422	RHOBTB1	Hairy-cell group	FALSE	15455	0.012507	FALSE		FALSE
ENSG00000181847	TIGIT	Hairy-cell group	FALSE	15455	0.012507	FALSE		FALSE
ENSG00000140450	ARRDC4	Hairy-cell group	FALSE	15491	0.0125068	FALSE		FALSE
ENSG00000154319	FAM167A	Hairy-cell group	FALSE	15491	0.0125068	FALSE		FALSE
ENSG00000148339	SLC25A25	Hairy-cell group	FALSE	15491	0.0125068	FALSE		FALSE
ENSG00000176371	ZSCAN2	Hairy-cell group	FALSE	15491	0.0125068	FALSE		FALSE
ENSG00000185442	FAM174B	Hairy-cell group	FALSE	15491	0.0125068	FALSE		TRUE	ambiguous
ENSG00000129744	ART1	Hairy-cell group	FALSE	15491	0.0125068	FALSE		FALSE
ENSG00000171451	DSEL	Hairy-cell group	FALSE	15491	0.0125068	FALSE		FALSE
ENSG00000258429	PDF	Hairy-cell group	FALSE	15491	0.0125068	FALSE		FALSE
ENSG00000177238	TRIM72	Hairy-cell group	FALSE	15491	0.0125068	FALSE		FALSE
ENSG00000169851	PCDH7	Hairy-cell group	FALSE	15491	0.0125068	FALSE		FALSE
ENSG00000130701	RBBP8NL	Hairy-cell group	FALSE	15491	0.0125068	FALSE		FALSE
ENSG00000196597	ZNF782	Hairy-cell group	FALSE	15491	0.0125068	FALSE		FALSE
ENSG00000198298	ZNF485	Hairy-cell group	FALSE	15491	0.0125068	FALSE		FALSE
ENSG00000203757	OR6K3	Hairy-cell group	FALSE	15491	0.0125068	FALSE		FALSE
ENSG00000148426	PROSER2	Hairy-cell group	FALSE	15491	0.0125068	FALSE		FALSE
ENSG00000163083	INHBB	Hairy-cell group	FALSE	15491	0.0125068	FALSE		FALSE
ENSG00000160325	CACFD1	Hairy-cell group	FALSE	15491	0.0125068	FALSE		FALSE
ENSG00000160593	JAML	Hairy-cell group	FALSE	15491	0.0125068	FALSE		FALSE
ENSG00000198369	SPRED2	Hairy-cell group	FALSE	15491	0.0125068	FALSE		FALSE
ENSG00000116586	LAMTOR2	Hairy-cell group	FALSE	15491	0.0125068	FALSE		FALSE
ENSG00000183347	GBP6	Hairy-cell group	FALSE	15491	0.0125068	FALSE		FALSE
ENSG00000196660	SLC30A10	Hairy-cell group	FALSE	15491	0.0125068	FALSE		FALSE
ENSG00000142530	FAM71E1	Hairy-cell group	FALSE	15491	0.0125068	FALSE		FALSE
ENSG00000010256	UQCRC1	Hairy-cell group	FALSE	15491	0.0125068	FALSE		FALSE
ENSG00000173679	OR1L1	Hairy-cell group	FALSE	15491	0.0125068	FALSE		FALSE
ENSG00000118557	PMFBP1	Hairy-cell group	FALSE	15491	0.0125068	FALSE		FALSE
ENSG00000198400	NTRK1	Hairy-cell group	FALSE	15491	0.0125068	TRUE	oncogene, TSG, fusion	TRUE	Act
ENSG00000257062	AC022335.1	Hairy-cell group	FALSE	15518	0.0125062	FALSE		FALSE
ENSG00000176945	MUC20	Hairy-cell group	FALSE	15518	0.0125062	FALSE		FALSE
ENSG00000284956	AC107959.5	Hairy-cell group	FALSE	15518	0.0125062	FALSE		FALSE
ENSG00000272921	AC005832.4	Hairy-cell group	FALSE	15518	0.0125062	FALSE		FALSE
ENSG00000285814	AC084121.9	Hairy-cell group	FALSE	15518	0.0125062	FALSE		FALSE
ENSG00000238091	AC016745.1	Hairy-cell group	FALSE	15523	0.0125062	FALSE		FALSE
ENSG00000279983	AC244517.10	Hairy-cell group	FALSE	15523	0.0125062	FALSE		FALSE
ENSG00000186205	MARC1	Hairy-cell group	FALSE	15523	0.0125062	FALSE		FALSE
ENSG00000285458	AC093827.5	Hairy-cell group	FALSE	15523	0.0125062	FALSE		FALSE
ENSG00000172457	OR9G4	Hairy-cell group	FALSE	15527	0.0125061	FALSE		FALSE
ENSG00000233041	PHGR1	Hairy-cell group	FALSE	15527	0.0125061	FALSE		FALSE
ENSG00000197122	SRC	Hairy-cell group	FALSE	15527	0.0125061	TRUE	oncogene	FALSE
ENSG00000138092	CENPO	Hairy-cell group	FALSE	15527	0.0125061	FALSE		FALSE
ENSG00000182621	PLCB1	Hairy-cell group	FALSE	15531	0.0125058	FALSE		FALSE
ENSG00000163964	PIGX	Hairy-cell group	FALSE	15532	0.0125056	FALSE		FALSE
ENSG00000124091	GCNT7	Hairy-cell group	FALSE	15532	0.0125056	FALSE		FALSE
ENSG00000214711	CAPN14	Hairy-cell group	FALSE	15532	0.0125056	FALSE		FALSE
ENSG00000248919	ATP5MF-PTCD1	Hairy-cell group	FALSE	15532	0.0125056	FALSE		FALSE
ENSG00000125652	ALKBH7	Hairy-cell group	FALSE	15532	0.0125056	FALSE		FALSE
ENSG00000171208	NETO2	Hairy-cell group	FALSE	15537	0.0125055	FALSE		FALSE
ENSG00000137948	BRDT	Hairy-cell group	FALSE	15537	0.0125055	FALSE		FALSE
ENSG00000170615	SLC26A5	Hairy-cell group	FALSE	15537	0.0125055	FALSE		FALSE
ENSG00000153446	C16orf89	Hairy-cell group	FALSE	15537	0.0125055	FALSE		FALSE
ENSG00000136379	ABHD17C	Hairy-cell group	FALSE	15537	0.0125055	FALSE		FALSE
ENSG00000052850	ALX4	Hairy-cell group	FALSE	15537	0.0125055	FALSE		FALSE
ENSG00000037749	MFAP3	Hairy-cell group	FALSE	15537	0.0125055	FALSE		FALSE
ENSG00000168807	SNTB2	Hairy-cell group	FALSE	15544	0.0125054	FALSE		FALSE
ENSG00000241404	EGFL8	Hairy-cell group	FALSE	15545	0.0125054	FALSE		FALSE
ENSG00000185666	SYN3	Hairy-cell group	FALSE	15546	0.0125047	FALSE		FALSE
ENSG00000083814	ZNF671	Hairy-cell group	FALSE	15547	0.0125046	FALSE		FALSE
ENSG00000173530	TNFRSF10D	Hairy-cell group	FALSE	15547	0.0125046	FALSE		FALSE
ENSG00000175646	PRM1	Hairy-cell group	FALSE	15547	0.0125046	FALSE		FALSE
ENSG00000198183	BPIFA1	Hairy-cell group	FALSE	15547	0.0125046	FALSE		FALSE
ENSG00000267740	AC024592.3	Hairy-cell group	FALSE	15551	0.0125045	FALSE		FALSE
ENSG00000025423	HSD17B6	Hairy-cell group	FALSE	15552	0.0125045	FALSE		FALSE
ENSG00000170584	NUDCD2	Hairy-cell group	FALSE	15552	0.0125045	FALSE		FALSE
ENSG00000221954	OR4C12	Hairy-cell group	FALSE	15552	0.0125045	FALSE		FALSE
ENSG00000184601	C14orf180	Hairy-cell group	FALSE	15552	0.0125045	FALSE		FALSE
ENSG00000110921	MVK	Hairy-cell group	FALSE	15552	0.0125045	FALSE		FALSE
ENSG00000163132	MSX1	Hairy-cell group	FALSE	15552	0.0125045	FALSE		FALSE
ENSG00000011143	MKS1	Hairy-cell group	FALSE	15552	0.0125045	FALSE		FALSE
ENSG00000204033	LRIT2	Hairy-cell group	FALSE	15552	0.0125045	FALSE		FALSE
ENSG00000121716	PILRB	Hairy-cell group	FALSE	15552	0.0125045	FALSE		FALSE
ENSG00000121361	KCNJ8	Hairy-cell group	FALSE	15552	0.0125045	FALSE		FALSE
ENSG00000066813	ACSM2B	Hairy-cell group	FALSE	15552	0.0125045	FALSE		FALSE
ENSG00000171566	PLRG1	Hairy-cell group	FALSE	15552	0.0125045	FALSE		FALSE
ENSG00000015171	ZMYND11	Hairy-cell group	FALSE	15552	0.0125045	FALSE		FALSE
ENSG00000135443	KRT85	Hairy-cell group	FALSE	15552	0.0125045	FALSE		FALSE
ENSG00000155970	MICU3	Hairy-cell group	FALSE	15552	0.0125045	FALSE		FALSE
ENSG00000186115	CYP4F2	Hairy-cell group	FALSE	15552	0.0125045	FALSE		FALSE
ENSG00000129534	MIS18BP1	Hairy-cell group	FALSE	15552	0.0125045	FALSE		FALSE
ENSG00000183747	ACSM2A	Hairy-cell group	FALSE	15552	0.0125045	FALSE		FALSE
ENSG00000204694	OR11A1	Hairy-cell group	FALSE	15552	0.0125045	FALSE		FALSE
ENSG00000167191	GPRC5B	Hairy-cell group	FALSE	15552	0.0125045	FALSE		FALSE
ENSG00000102931	ARL2BP	Hairy-cell group	FALSE	15552	0.0125045	FALSE		FALSE
ENSG00000185838	GNB1L	Hairy-cell group	FALSE	15552	0.0125045	FALSE		FALSE
ENSG00000101343	CRNKL1	Hairy-cell group	FALSE	15552	0.0125045	TRUE		TRUE	Act
ENSG00000178607	ERN1	Hairy-cell group	FALSE	15552	0.0125045	FALSE		FALSE
ENSG00000213215	OR2F1	Hairy-cell group	FALSE	15552	0.0125045	FALSE		FALSE
ENSG00000125531	FNDC11	Hairy-cell group	FALSE	15552	0.0125045	FALSE		FALSE
ENSG00000185730	ZNF696	Hairy-cell group	FALSE	15552	0.0125045	FALSE		FALSE
ENSG00000179626	OR6C4	Hairy-cell group	FALSE	15552	0.0125045	FALSE		FALSE
ENSG00000221890	NPTXR	Hairy-cell group	FALSE	15552	0.0125045	FALSE		FALSE
ENSG00000121068	TBX2	Hairy-cell group	FALSE	15581	0.0125044	FALSE		FALSE
ENSG00000164038	SLC9B2	Hairy-cell group	FALSE	15582	0.0125043	FALSE		FALSE
ENSG00000104695	PPP2CB	Hairy-cell group	FALSE	15582	0.0125043	FALSE		FALSE
ENSG00000155666	KDM8	Hairy-cell group	FALSE	15584	0.0125041	FALSE		FALSE
ENSG00000196275	GTF2IRD2	Hairy-cell group	FALSE	15585	0.0125035	FALSE		FALSE
ENSG00000143493	INTS7	Hairy-cell group	FALSE	15585	0.0125035	FALSE		FALSE
ENSG00000053371	AKR7A2	Hairy-cell group	FALSE	15585	0.0125035	FALSE		FALSE
ENSG00000107938	EDRF1	Hairy-cell group	FALSE	15585	0.0125035	FALSE		FALSE
ENSG00000244693	CTAGE8	Hairy-cell group	FALSE	15585	0.0125035	FALSE		FALSE
ENSG00000165449	SLC16A9	Hairy-cell group	FALSE	15585	0.0125035	FALSE		FALSE
ENSG00000165309	ARMC3	Hairy-cell group	FALSE	15585	0.0125035	FALSE		FALSE
ENSG00000186895	FGF3	Hairy-cell group	FALSE	15585	0.0125035	FALSE		FALSE
ENSG00000177932	ZNF354C	Hairy-cell group	FALSE	15585	0.0125035	FALSE		FALSE
ENSG00000176971	FIBIN	Hairy-cell group	FALSE	15585	0.0125035	FALSE		FALSE
ENSG00000142623	PADI1	Hairy-cell group	FALSE	15585	0.0125035	FALSE		FALSE
ENSG00000172938	MRGPRD	Hairy-cell group	FALSE	15585	0.0125035	FALSE		FALSE
ENSG00000136305	CIDEB	Hairy-cell group	FALSE	15585	0.0125035	FALSE		FALSE
ENSG00000108759	KRT32	Hairy-cell group	FALSE	15585	0.0125035	FALSE		FALSE
ENSG00000179407	DNAJB8	Hairy-cell group	FALSE	15585	0.0125035	FALSE		FALSE
ENSG00000124575	H1-3	Hairy-cell group	FALSE	15585	0.0125035	FALSE		FALSE
ENSG00000262481	TMEM256-PLSCR3	Hairy-cell group	FALSE	15585	0.0125035	FALSE		FALSE
ENSG00000176399	DMRTA1	Hairy-cell group	FALSE	15585	0.0125035	FALSE		FALSE
ENSG00000235376	RPEL1	Hairy-cell group	FALSE	15585	0.0125035	FALSE		FALSE
ENSG00000125522	NPBWR2	Hairy-cell group	FALSE	15585	0.0125035	FALSE		FALSE
ENSG00000111110	PPM1H	Hairy-cell group	FALSE	15585	0.0125035	FALSE		FALSE
ENSG00000187024	PTRH1	Hairy-cell group	FALSE	15585	0.0125035	FALSE		FALSE
ENSG00000139151	PLCZ1	Hairy-cell group	FALSE	15585	0.0125035	FALSE		FALSE
ENSG00000185115	NSMCE3	Hairy-cell group	FALSE	15585	0.0125035	FALSE		FALSE
ENSG00000095464	PDE6C	Hairy-cell group	FALSE	15585	0.0125035	FALSE		FALSE
ENSG00000101276	SLC52A3	Hairy-cell group	FALSE	15585	0.0125035	FALSE		FALSE
ENSG00000171759	PAH	Hairy-cell group	FALSE	15585	0.0125035	FALSE		FALSE
ENSG00000116039	ATP6V1B1	Hairy-cell group	FALSE	15585	0.0125035	FALSE		FALSE
ENSG00000175985	PLEKHD1	Hairy-cell group	FALSE	15585	0.0125035	FALSE		FALSE
ENSG00000170927	PKHD1	Hairy-cell group	FALSE	15585	0.0125035	FALSE		FALSE
ENSG00000170255	MRGPRX1	Hairy-cell group	FALSE	15585	0.0125035	FALSE		FALSE
ENSG00000153885	KCTD15	Hairy-cell group	FALSE	15585	0.0125035	FALSE		FALSE
ENSG00000175065	DSG4	Hairy-cell group	FALSE	15585	0.0125035	FALSE		FALSE
ENSG00000182545	RNASE10	Hairy-cell group	FALSE	15585	0.0125035	FALSE		FALSE
ENSG00000153933	DGKE	Hairy-cell group	FALSE	15585	0.0125035	FALSE		FALSE
ENSG00000105321	CCDC9	Hairy-cell group	FALSE	15585	0.0125035	FALSE		FALSE
ENSG00000120693	SMAD9	Hairy-cell group	FALSE	15585	0.0125035	FALSE		FALSE
ENSG00000175121	WFDC5	Hairy-cell group	FALSE	15585	0.0125035	FALSE		FALSE
ENSG00000133454	MYO18B	Hairy-cell group	FALSE	15585	0.0125035	FALSE		FALSE
ENSG00000112365	ZBTB24	Hairy-cell group	FALSE	15585	0.0125035	FALSE		FALSE
ENSG00000171262	FAM98B	Hairy-cell group	FALSE	15585	0.0125035	FALSE		FALSE
ENSG00000115041	KCNIP3	Hairy-cell group	FALSE	15585	0.0125035	FALSE		FALSE
ENSG00000248098	BCKDHA	Hairy-cell group	FALSE	15585	0.0125035	FALSE		FALSE
ENSG00000197114	ZGPAT	Hairy-cell group	FALSE	15585	0.0125035	FALSE		FALSE
ENSG00000171532	NEUROD2	Hairy-cell group	FALSE	15629	0.0125035	FALSE		FALSE
ENSG00000138600	SPPL2A	Hairy-cell group	FALSE	15630	0.0125034	FALSE		FALSE
ENSG00000135519	KCNH3	Hairy-cell group	FALSE	15631	0.0125031	FALSE		FALSE
ENSG00000046647	GEMIN8	Hairy-cell group	FALSE	15632	0.012502	FALSE		FALSE
ENSG00000270149	AL591806.4	Hairy-cell group	FALSE	15633	0.0125018	FALSE		FALSE
ENSG00000283580	AC098484.3	Hairy-cell group	FALSE	15634	0.0125017	FALSE		FALSE
ENSG00000227877	MRLN	Hairy-cell group	FALSE	15634	0.0125017	FALSE		FALSE
ENSG00000237378	AL445989.1	Hairy-cell group	FALSE	15636	0.0125016	FALSE		FALSE
ENSG00000285946	AL162596.1	Hairy-cell group	FALSE	15637	0.0125016	FALSE		FALSE
ENSG00000283378	CNTNAP3C	Hairy-cell group	FALSE	15637	0.0125016	FALSE		FALSE
ENSG00000246922	UBAP1L	Hairy-cell group	FALSE	15639	0.0125016	FALSE		FALSE
ENSG00000186212	SOWAHB	Hairy-cell group	FALSE	15640	0.0125014	FALSE		FALSE
ENSG00000274512	TBC1D3L	Hairy-cell group	FALSE	15641	0.0125014	FALSE		FALSE
ENSG00000162924	REL	Hairy-cell group	TRUE	15641	0.0125014	TRUE	oncogene	FALSE
ENSG00000126752	SSX1	Hairy-cell group	FALSE	15641	0.0125014	TRUE	oncogene, fusion	FALSE
ENSG00000165370	GPR101	Hairy-cell group	FALSE	15641	0.0125014	FALSE		FALSE
ENSG00000096080	MRPS18A	Hairy-cell group	FALSE	15645	0.0125012	FALSE		FALSE
ENSG00000106536	POU6F2	Hairy-cell group	FALSE	15646	0.0125009	FALSE		FALSE
ENSG00000231997	FAM27D1	Hairy-cell group	FALSE	15647	0.0125009	FALSE		FALSE
ENSG00000281938	AC034228.3	Hairy-cell group	FALSE	15647	0.0125009	FALSE		FALSE
ENSG00000266996	TCEB3CL2	Hairy-cell group	FALSE	15647	0.0125009	FALSE		FALSE
ENSG00000164508	H2AC1	Hairy-cell group	FALSE	15650	0.0125009	FALSE		FALSE
ENSG00000122641	INHBA	Hairy-cell group	FALSE	15650	0.0125009	FALSE		FALSE
ENSG00000170153	RNF150	Hairy-cell group	FALSE	15650	0.0125009	FALSE		FALSE
ENSG00000182334	OR5P3	Hairy-cell group	FALSE	15650	0.0125009	FALSE		FALSE
ENSG00000106605	BLVRA	Hairy-cell group	FALSE	15650	0.0125009	FALSE		FALSE
ENSG00000104953	TLE6	Hairy-cell group	FALSE	15655	0.0125007	FALSE		FALSE
ENSG00000010318	PHF7	Hairy-cell group	FALSE	15656	0.0125006	FALSE		FALSE
ENSG00000137491	SLCO2B1	Hairy-cell group	FALSE	15657	0.0125005	FALSE		FALSE
ENSG00000039319	ZFYVE16	Hairy-cell group	FALSE	15657	0.0125005	FALSE		FALSE
ENSG00000197050	ZNF420	Hairy-cell group	FALSE	15657	0.0125005	FALSE		FALSE
ENSG00000158639	PAGE5	Hairy-cell group	FALSE	15660	0.0125005	FALSE		FALSE
ENSG00000203618	GP1BB	Hairy-cell group	FALSE	15660	0.0125005	FALSE		FALSE
ENSG00000126709	IFI6	Hairy-cell group	FALSE	15662	0.0125003	FALSE		FALSE
ENSG00000162374	ELAVL4	Hairy-cell group	FALSE	15662	0.0125003	FALSE		FALSE
ENSG00000168828	OR13J1	Hairy-cell group	FALSE	15662	0.0125003	FALSE		FALSE
ENSG00000211455	STK38L	Hairy-cell group	FALSE	15662	0.0125003	FALSE		FALSE
ENSG00000103310	ZP2	Hairy-cell group	FALSE	15662	0.0125003	FALSE		FALSE
ENSG00000166741	NNMT	Hairy-cell group	FALSE	15662	0.0125003	FALSE		FALSE
ENSG00000275793	RIMBP3	Hairy-cell group	FALSE	15662	0.0125003	FALSE		FALSE
ENSG00000204388	HSPA1B	Hairy-cell group	FALSE	15662	0.0125003	FALSE		FALSE
ENSG00000177575	CD163	Hairy-cell group	FALSE	15662	0.0125003	FALSE		FALSE
ENSG00000089335	ZNF302	Hairy-cell group	FALSE	15662	0.0125003	FALSE		FALSE
ENSG00000172819	RARG	Hairy-cell group	FALSE	15662	0.0125003	FALSE		FALSE
ENSG00000185127	C6orf120	Hairy-cell group	FALSE	15662	0.0125003	FALSE		FALSE
ENSG00000185158	LRRC37B	Hairy-cell group	FALSE	15662	0.0125003	FALSE		FALSE
ENSG00000204361	NXPE2	Hairy-cell group	FALSE	15662	0.0125003	FALSE		FALSE
ENSG00000160202	CRYAA	Hairy-cell group	FALSE	15662	0.0125003	FALSE		FALSE
ENSG00000122971	ACADS	Hairy-cell group	FALSE	15662	0.0125003	FALSE		FALSE
ENSG00000030304	MUSK	Hairy-cell group	FALSE	15662	0.0125003	FALSE		FALSE
ENSG00000100802	C14orf93	Hairy-cell group	FALSE	15662	0.0125003	FALSE		FALSE
ENSG00000183484	GPR132	Hairy-cell group	FALSE	15680	0.0125001	FALSE		FALSE
ENSG00000108828	VAT1	Hairy-cell group	FALSE	15681	0.0124999	FALSE		FALSE
ENSG00000167011	NAT16	Hairy-cell group	FALSE	15682	0.0124994	FALSE		FALSE
ENSG00000156966	B3GNT7	Hairy-cell group	FALSE	15682	0.0124994	FALSE		FALSE
ENSG00000129159	KCNC1	Hairy-cell group	FALSE	15682	0.0124994	FALSE		FALSE
ENSG00000267110	AC010327.2	Hairy-cell group	FALSE	15685	0.0124986	FALSE		FALSE
ENSG00000225940	C5orf67	Hairy-cell group	FALSE	15685	0.0124986	FALSE		FALSE
ENSG00000285171	AL590764.2	Hairy-cell group	FALSE	15685	0.0124986	FALSE		FALSE
ENSG00000284393	AC092111.3	Hairy-cell group	FALSE	15685	0.0124986	FALSE		FALSE
ENSG00000204805	AL391987.2	Hairy-cell group	FALSE	15685	0.0124986	FALSE		FALSE
ENSG00000284512	AC092718.8	Hairy-cell group	FALSE	15685	0.0124986	FALSE		FALSE
ENSG00000188419	CHM	Hairy-cell group	FALSE	15691	0.0124986	FALSE		FALSE
ENSG00000269624	AL138847.1	Hairy-cell group	FALSE	15692	0.0124985	FALSE		FALSE
ENSG00000114786	ABHD14A-ACY1	Hairy-cell group	FALSE	15692	0.0124985	FALSE		FALSE
ENSG00000249590	AC004832.3	Hairy-cell group	FALSE	15692	0.0124985	FALSE		FALSE
ENSG00000215902	AL353354.1	Hairy-cell group	FALSE	15692	0.0124985	FALSE		FALSE
ENSG00000257767	AC002996.1	Hairy-cell group	FALSE	15692	0.0124985	FALSE		FALSE
ENSG00000125872	LRRN4	Hairy-cell group	FALSE	15692	0.0124985	FALSE		FALSE
ENSG00000273398	AC017083.3	Hairy-cell group	FALSE	15692	0.0124985	FALSE		FALSE
ENSG00000284554	AL022318.4	Hairy-cell group	FALSE	15692	0.0124985	FALSE		FALSE
ENSG00000269000	AC108868.1	Hairy-cell group	FALSE	15700	0.0124985	FALSE		FALSE
ENSG00000267168	AC005837.2	Hairy-cell group	FALSE	15700	0.0124985	FALSE		FALSE
ENSG00000267318	AC005702.1	Hairy-cell group	FALSE	15702	0.0124984	FALSE		FALSE
ENSG00000268083	AC008982.1	Hairy-cell group	FALSE	15702	0.0124984	FALSE		FALSE
ENSG00000283324	CTXND2	Hairy-cell group	FALSE	15704	0.0124984	FALSE		FALSE
ENSG00000212907	MT-ND4L	Hairy-cell group	FALSE	15704	0.0124984	FALSE		FALSE
ENSG00000059573	ALDH18A1	Hairy-cell group	FALSE	15706	0.0124983	FALSE		FALSE
ENSG00000116117	PARD3B	Hairy-cell group	FALSE	15707	0.0124978	FALSE		FALSE
ENSG00000181418	DDN	Hairy-cell group	FALSE	15708	0.0124976	FALSE		FALSE
ENSG00000260861	AL049634.2	Hairy-cell group	FALSE	15709	0.0124973	FALSE		FALSE
ENSG00000285542	AC013717.1	Hairy-cell group	FALSE	15709	0.0124973	FALSE		FALSE
ENSG00000211450	SELENOH	Hairy-cell group	FALSE	15709	0.0124973	FALSE		FALSE
ENSG00000182974	AC135068.1	Hairy-cell group	FALSE	15709	0.0124973	FALSE		FALSE
ENSG00000161609	CCDC155	Hairy-cell group	FALSE	15709	0.0124973	FALSE		FALSE
ENSG00000269620	AL590560.1	Hairy-cell group	FALSE	15709	0.0124973	FALSE		FALSE
ENSG00000111684	LPCAT3	Hairy-cell group	FALSE	15715	0.0124973	FALSE		FALSE
ENSG00000205846	CLEC6A	Hairy-cell group	FALSE	15716	0.0124973	FALSE		FALSE
ENSG00000130669	PAK4	Hairy-cell group	FALSE	15716	0.0124973	FALSE		FALSE
ENSG00000160908	ZNF394	Hairy-cell group	FALSE	15718	0.0124973	FALSE		FALSE
ENSG00000172379	ARNT2	Hairy-cell group	FALSE	15718	0.0124973	FALSE		FALSE
ENSG00000242110	AMACR	Hairy-cell group	FALSE	15720	0.0124972	FALSE		FALSE
ENSG00000133872	SARAF	Hairy-cell group	FALSE	15720	0.0124972	FALSE		FALSE
ENSG00000153790	C7orf31	Hairy-cell group	FALSE	15722	0.0124968	FALSE		FALSE
ENSG00000187905	LRRC74B	Hairy-cell group	FALSE	15722	0.0124968	FALSE		FALSE
ENSG00000099992	TBC1D10A	Hairy-cell group	FALSE	15722	0.0124968	FALSE		FALSE
ENSG00000162873	KLHDC8A	Hairy-cell group	FALSE	15722	0.0124968	FALSE		FALSE
ENSG00000179826	MRGPRX3	Hairy-cell group	FALSE	15722	0.0124968	FALSE		FALSE
ENSG00000254598	CSNK2A3	Hairy-cell group	FALSE	15722	0.0124968	FALSE		FALSE
ENSG00000152475	ZNF837	Hairy-cell group	FALSE	15722	0.0124968	FALSE		FALSE
ENSG00000182898	TCHHL1	Hairy-cell group	FALSE	15722	0.0124968	FALSE		FALSE
ENSG00000122592	HOXA7	Hairy-cell group	FALSE	15722	0.0124968	FALSE		FALSE
ENSG00000142515	KLK3	Hairy-cell group	FALSE	15722	0.0124968	FALSE		FALSE
ENSG00000104413	ESRP1	Hairy-cell group	FALSE	15722	0.0124968	FALSE		FALSE
ENSG00000196344	ADH7	Hairy-cell group	FALSE	15722	0.0124968	FALSE		FALSE
ENSG00000188747	NOXA1	Hairy-cell group	FALSE	15722	0.0124968	FALSE		FALSE
ENSG00000169488	OR4K15	Hairy-cell group	FALSE	15722	0.0124968	FALSE		FALSE
ENSG00000215397	SCRT2	Hairy-cell group	FALSE	15722	0.0124968	FALSE		FALSE
ENSG00000177426	TGIF1	Hairy-cell group	FALSE	15722	0.0124968	FALSE		TRUE	LoF
ENSG00000124253	PCK1	Hairy-cell group	FALSE	15738	0.0124965	FALSE		FALSE
ENSG00000203791	EEF1AKMT2	Hairy-cell group	FALSE	15738	0.0124965	FALSE		FALSE
ENSG00000178358	OR2D3	Hairy-cell group	FALSE	15738	0.0124965	FALSE		FALSE
ENSG00000136883	KIF12	Hairy-cell group	FALSE	15738	0.0124965	FALSE		FALSE
ENSG00000136877	FPGS	Hairy-cell group	FALSE	15738	0.0124965	FALSE		FALSE
ENSG00000168995	SIGLEC7	Hairy-cell group	FALSE	15738	0.0124965	FALSE		FALSE
ENSG00000171466	ZNF562	Hairy-cell group	FALSE	15738	0.0124965	FALSE		FALSE
ENSG00000168032	ENTPD3	Hairy-cell group	FALSE	15738	0.0124965	FALSE		FALSE
ENSG00000213096	AC092279.1	Hairy-cell group	FALSE	15746	0.0124959	FALSE		FALSE
ENSG00000120594	PLXDC2	Hairy-cell group	FALSE	15747	0.0124958	FALSE		FALSE
ENSG00000241962	AC079447.1	Hairy-cell group	FALSE	15748	0.0124955	FALSE		FALSE
ENSG00000258465	AL139011.2	Hairy-cell group	FALSE	15748	0.0124955	FALSE		FALSE
ENSG00000233757	AC092835.1	Hairy-cell group	FALSE	15748	0.0124955	FALSE		FALSE
ENSG00000244482	LILRA6	Hairy-cell group	FALSE	15751	0.012495	FALSE		FALSE
ENSG00000124243	BCAS4	Hairy-cell group	FALSE	15752	0.0124949	FALSE		FALSE
ENSG00000240563	L1TD1	Hairy-cell group	FALSE	15753	0.0124947	FALSE		FALSE
ENSG00000081760	AACS	Hairy-cell group	FALSE	15754	0.0124939	FALSE		FALSE
ENSG00000174348	PODN	Hairy-cell group	FALSE	15754	0.0124939	FALSE		FALSE
ENSG00000173175	ADCY5	Hairy-cell group	FALSE	15754	0.0124939	FALSE		FALSE
ENSG00000212128	TAS2R13	Hairy-cell group	FALSE	15757	0.0124933	FALSE		FALSE
ENSG00000123411	IKZF4	Hairy-cell group	FALSE	15757	0.0124933	FALSE		FALSE
ENSG00000162510	MATN1	Hairy-cell group	FALSE	15759	0.0124933	FALSE		FALSE
ENSG00000120251	GRIA2	Hairy-cell group	FALSE	15759	0.0124933	FALSE		FALSE
ENSG00000267140	AC007998.2	Hairy-cell group	FALSE	15761	0.0124932	FALSE		FALSE
ENSG00000123737	EXOSC9	Hairy-cell group	FALSE	15762	0.0124931	FALSE		FALSE
ENSG00000170917	NUDT6	Hairy-cell group	FALSE	15763	0.0124929	FALSE		FALSE
ENSG00000134853	PDGFRA	Hairy-cell group	TRUE	15764	0.0124929	TRUE	oncogene, fusion	TRUE	Act
ENSG00000176102	CSTF3	Hairy-cell group	FALSE	15765	0.0124927	FALSE		FALSE
ENSG00000166349	RAG1	Hairy-cell group	FALSE	15766	0.0124925	FALSE		FALSE
ENSG00000198786	MT-ND5	Hairy-cell group	FALSE	15767	0.0124923	FALSE		FALSE
ENSG00000107731	UNC5B	Hairy-cell group	FALSE	15768	0.0124923	FALSE		FALSE
ENSG00000213853	EMP2	Hairy-cell group	FALSE	15769	0.0124923	FALSE		FALSE
ENSG00000178394	HTR1A	Hairy-cell group	FALSE	15770	0.0124922	FALSE		FALSE
ENSG00000134765	DSC1	Hairy-cell group	FALSE	15771	0.0124916	FALSE		FALSE
ENSG00000170011	MYRIP	Hairy-cell group	FALSE	15772	0.0124915	FALSE		FALSE
ENSG00000187391	MAGI2	Hairy-cell group	FALSE	15772	0.0124915	FALSE		FALSE
ENSG00000142235	LMTK3	Hairy-cell group	FALSE	15772	0.0124915	FALSE		FALSE
ENSG00000184788	SATL1	Hairy-cell group	FALSE	15772	0.0124915	FALSE		FALSE
ENSG00000116898	MRPS15	Hairy-cell group	FALSE	15772	0.0124915	FALSE		FALSE
ENSG00000187569	DPPA3	Hairy-cell group	FALSE	15772	0.0124915	FALSE		FALSE
ENSG00000102145	GATA1	Hairy-cell group	TRUE	15772	0.0124915	TRUE	oncogene, TSG	TRUE	Act
ENSG00000177938	CAPZA3	Hairy-cell group	FALSE	15772	0.0124915	FALSE		FALSE
ENSG00000157150	TIMP4	Hairy-cell group	FALSE	15780	0.0124914	FALSE		FALSE
ENSG00000137142	IGFBPL1	Hairy-cell group	FALSE	15781	0.0124912	FALSE		FALSE
ENSG00000268614	AC008878.2	Hairy-cell group	FALSE	15782	0.012491	FALSE		FALSE
ENSG00000205362	MT1A	Hairy-cell group	FALSE	15782	0.012491	FALSE		FALSE
ENSG00000284989	AL451062.4	Hairy-cell group	FALSE	15784	0.0124902	FALSE		FALSE
ENSG00000100625	SIX4	Hairy-cell group	FALSE	15784	0.0124902	FALSE		FALSE
ENSG00000265690	AC074143.1	Hairy-cell group	FALSE	15784	0.0124902	FALSE		FALSE
ENSG00000259164	AC007375.2	Hairy-cell group	FALSE	15787	0.0124898	FALSE		FALSE
ENSG00000174194	AGAP8	Hairy-cell group	FALSE	15787	0.0124898	FALSE		FALSE
ENSG00000126500	AP006333.1	Hairy-cell group	FALSE	15787	0.0124898	FALSE		FALSE
ENSG00000284684	AC092442.1	Hairy-cell group	FALSE	15787	0.0124898	FALSE		FALSE
ENSG00000284762	AC022414.1	Hairy-cell group	FALSE	15787	0.0124898	FALSE		FALSE
ENSG00000250644	AC068580.4	Hairy-cell group	FALSE	15787	0.0124898	FALSE		FALSE
ENSG00000204503	PRAMEF3	Hairy-cell group	FALSE	15787	0.0124898	FALSE		FALSE
ENSG00000167774	AC010323.1	Hairy-cell group	FALSE	15794	0.0124898	FALSE		FALSE
ENSG00000281883	AL512506.3	Hairy-cell group	FALSE	15794	0.0124898	FALSE		FALSE
ENSG00000203836	NBPF24	Hairy-cell group	FALSE	15794	0.0124898	FALSE		FALSE
ENSG00000213204	AL049697.1	Hairy-cell group	FALSE	15794	0.0124898	FALSE		FALSE
ENSG00000268434	AC011530.1	Hairy-cell group	FALSE	15794	0.0124898	FALSE		FALSE
ENSG00000198886	MT-ND4	Hairy-cell group	FALSE	15794	0.0124898	FALSE		FALSE
ENSG00000268265	AP000304.1	Hairy-cell group	FALSE	15794	0.0124898	FALSE		FALSE
ENSG00000236543	AL354761.1	Hairy-cell group	FALSE	15794	0.0124898	FALSE		FALSE
ENSG00000286075	AC009412.1	Hairy-cell group	FALSE	15794	0.0124898	FALSE		FALSE
ENSG00000178217	SH2D4B	Hairy-cell group	FALSE	15803	0.0124895	FALSE		FALSE
ENSG00000187082	DEFB106B	Hairy-cell group	FALSE	15803	0.0124895	FALSE		FALSE
ENSG00000183421	RIPK4	Hairy-cell group	FALSE	15803	0.0124895	FALSE		FALSE
ENSG00000114126	TFDP2	Hairy-cell group	FALSE	15803	0.0124895	FALSE		FALSE
ENSG00000076351	SLC46A1	Hairy-cell group	FALSE	15803	0.0124895	FALSE		FALSE
ENSG00000198917	SPOUT1	Hairy-cell group	FALSE	15803	0.0124895	FALSE		FALSE
ENSG00000178764	ZHX2	Hairy-cell group	FALSE	15803	0.0124895	FALSE		FALSE
ENSG00000187398	LUZP2	Hairy-cell group	FALSE	15803	0.0124895	FALSE		FALSE
ENSG00000122188	LAX1	Hairy-cell group	FALSE	15803	0.0124895	FALSE		FALSE
ENSG00000158113	LRRC43	Hairy-cell group	FALSE	15803	0.0124895	FALSE		FALSE
ENSG00000148356	LRSAM1	Hairy-cell group	FALSE	15803	0.0124895	FALSE		FALSE
ENSG00000137860	SLC28A2	Hairy-cell group	FALSE	15803	0.0124895	FALSE		FALSE
ENSG00000087157	PGS1	Hairy-cell group	FALSE	15803	0.0124895	FALSE		FALSE
ENSG00000029639	TFB1M	Hairy-cell group	FALSE	15803	0.0124895	FALSE		FALSE
ENSG00000166589	CDH16	Hairy-cell group	FALSE	15817	0.0124894	FALSE		FALSE
ENSG00000079385	CEACAM1	Hairy-cell group	FALSE	15817	0.0124894	FALSE		FALSE
ENSG00000125384	PTGER2	Hairy-cell group	FALSE	15819	0.012489	FALSE		FALSE
ENSG00000060140	STYK1	Hairy-cell group	FALSE	15819	0.012489	FALSE		FALSE
ENSG00000076003	MCM6	Hairy-cell group	FALSE	15819	0.012489	FALSE		FALSE
ENSG00000117593	DARS2	Hairy-cell group	FALSE	15819	0.012489	FALSE		FALSE
ENSG00000171462	DLK2	Hairy-cell group	FALSE	15819	0.012489	FALSE		FALSE
ENSG00000161509	GRIN2C	Hairy-cell group	FALSE	15819	0.012489	FALSE		FALSE
ENSG00000261678	SCRT1	Hairy-cell group	FALSE	15819	0.012489	FALSE		FALSE
ENSG00000174059	CD34	Hairy-cell group	FALSE	15819	0.012489	FALSE		FALSE
ENSG00000214128	TMEM213	Hairy-cell group	FALSE	15819	0.012489	FALSE		FALSE
ENSG00000185278	ZBTB37	Hairy-cell group	FALSE	15819	0.012489	FALSE		FALSE
ENSG00000162396	PARS2	Hairy-cell group	FALSE	15819	0.012489	FALSE		FALSE
ENSG00000181693	OR8H1	Hairy-cell group	FALSE	15819	0.012489	FALSE		FALSE
ENSG00000108244	KRT23	Hairy-cell group	FALSE	15819	0.012489	FALSE		FALSE
ENSG00000105373	NOP53	Hairy-cell group	FALSE	15819	0.012489	FALSE		FALSE
ENSG00000258436	RNASE12	Hairy-cell group	FALSE	15819	0.012489	FALSE		FALSE
ENSG00000205413	SAMD9	Hairy-cell group	FALSE	15819	0.012489	FALSE		FALSE
ENSG00000120725	SIL1	Hairy-cell group	FALSE	15819	0.012489	FALSE		FALSE
ENSG00000140939	NOL3	Hairy-cell group	FALSE	15819	0.012489	FALSE		FALSE
ENSG00000111335	OAS2	Hairy-cell group	FALSE	15819	0.012489	FALSE		FALSE
ENSG00000106608	URGCP	Hairy-cell group	FALSE	15819	0.012489	FALSE		FALSE
ENSG00000159658	EFCAB14	Hairy-cell group	FALSE	15819	0.012489	FALSE		FALSE
ENSG00000100012	SEC14L3	Hairy-cell group	FALSE	15819	0.012489	FALSE		FALSE
ENSG00000137077	CCL21	Hairy-cell group	FALSE	15819	0.012489	FALSE		FALSE
ENSG00000185264	TEX33	Hairy-cell group	FALSE	15819	0.012489	FALSE		FALSE
ENSG00000130826	DKC1	Hairy-cell group	FALSE	15843	0.0124887	FALSE		FALSE
ENSG00000262560	AC018512.1	Hairy-cell group	FALSE	15844	0.0124882	FALSE		FALSE
ENSG00000273590	SMIM11B	Hairy-cell group	FALSE	15844	0.0124882	FALSE		FALSE
ENSG00000230610	AL929472.1	Hairy-cell group	FALSE	15846	0.0124879	FALSE		FALSE
ENSG00000269095	AC010646.1	Hairy-cell group	FALSE	15846	0.0124879	FALSE		FALSE
ENSG00000240045	STRIT1	Hairy-cell group	FALSE	15846	0.0124879	FALSE		FALSE
ENSG00000254673	AC110275.1	Hairy-cell group	FALSE	15846	0.0124879	FALSE		FALSE
ENSG00000243317	STMP1	Hairy-cell group	FALSE	15846	0.0124879	FALSE		FALSE
ENSG00000229974	AC083862.1	Hairy-cell group	FALSE	15846	0.0124879	FALSE		FALSE
ENSG00000286235	AL035461.4	Hairy-cell group	FALSE	15846	0.0124879	FALSE		FALSE
ENSG00000177354	C10orf71	Hairy-cell group	FALSE	15846	0.0124879	FALSE		FALSE
ENSG00000166897	ELFN2	Hairy-cell group	FALSE	15854	0.0124879	FALSE		FALSE
ENSG00000181958	OR4A15	Hairy-cell group	FALSE	15854	0.0124879	FALSE		FALSE
ENSG00000107242	PIP5K1B	Hairy-cell group	FALSE	15854	0.0124879	FALSE		FALSE
ENSG00000157087	ATP2B2	Hairy-cell group	FALSE	15854	0.0124879	FALSE		FALSE
ENSG00000279486	OR2AG1	Hairy-cell group	FALSE	15854	0.0124879	FALSE		FALSE
ENSG00000118816	CCNI	Hairy-cell group	FALSE	15854	0.0124879	FALSE		FALSE
ENSG00000186529	CYP4F3	Hairy-cell group	FALSE	15854	0.0124879	FALSE		FALSE
ENSG00000144460	NYAP2	Hairy-cell group	FALSE	15854	0.0124879	FALSE		FALSE
ENSG00000176248	ANAPC2	Hairy-cell group	FALSE	15854	0.0124879	FALSE		FALSE
ENSG00000169688	MT1B	Hairy-cell group	FALSE	15854	0.0124879	FALSE		FALSE
ENSG00000132330	SCLY	Hairy-cell group	FALSE	15854	0.0124879	FALSE		FALSE
ENSG00000255439	AC135050.2	Hairy-cell group	FALSE	15865	0.0124879	FALSE		FALSE
ENSG00000107290	SETX	Hairy-cell group	FALSE	15866	0.0124878	FALSE		FALSE
ENSG00000268400	AC008763.2	Hairy-cell group	FALSE	15867	0.0124878	FALSE		FALSE
ENSG00000100629	CEP128	Hairy-cell group	FALSE	15868	0.0124876	FALSE		FALSE
ENSG00000171819	ANGPTL7	Hairy-cell group	FALSE	15868	0.0124876	FALSE		FALSE
ENSG00000197849	OR8G1	Hairy-cell group	FALSE	15868	0.0124876	FALSE		FALSE
ENSG00000091181	IL5RA	Hairy-cell group	FALSE	15868	0.0124876	FALSE		FALSE
ENSG00000120262	CCDC170	Hairy-cell group	FALSE	15868	0.0124876	FALSE		FALSE
ENSG00000185875	THNSL1	Hairy-cell group	FALSE	15868	0.0124876	FALSE		FALSE
ENSG00000118971	CCND2	Hairy-cell group	TRUE	15868	0.0124876	TRUE	oncogene, fusion	TRUE	Act
ENSG00000099399	MAGEB2	Hairy-cell group	FALSE	15875	0.0124876	FALSE		FALSE
ENSG00000241489	AC244197.3	Hairy-cell group	FALSE	15876	0.0124875	FALSE		FALSE
ENSG00000101452	DHX35	Hairy-cell group	FALSE	15877	0.0124874	FALSE		FALSE
ENSG00000127124	HIVEP3	Hairy-cell group	FALSE	15878	0.0124874	FALSE		FALSE
ENSG00000127364	TAS2R4	Hairy-cell group	FALSE	15879	0.0124872	FALSE		FALSE
ENSG00000062370	ZNF112	Hairy-cell group	FALSE	15879	0.0124872	FALSE		FALSE
ENSG00000106178	CCL24	Hairy-cell group	FALSE	15881	0.0124867	FALSE		FALSE
ENSG00000173786	CNP	Hairy-cell group	FALSE	15882	0.0124866	FALSE		FALSE
ENSG00000185477	GPRIN3	Hairy-cell group	FALSE	15882	0.0124866	FALSE		FALSE
ENSG00000232382	OR5K1	Hairy-cell group	FALSE	15882	0.0124866	FALSE		FALSE
ENSG00000166337	TAF10	Hairy-cell group	FALSE	15882	0.0124866	FALSE		FALSE
ENSG00000147316	MCPH1	Hairy-cell group	FALSE	15882	0.0124866	FALSE		FALSE
ENSG00000180332	KCTD4	Hairy-cell group	FALSE	15882	0.0124866	FALSE		FALSE
ENSG00000185187	SIGIRR	Hairy-cell group	FALSE	15882	0.0124866	FALSE		FALSE
ENSG00000100344	PNPLA3	Hairy-cell group	FALSE	15882	0.0124866	FALSE		FALSE
ENSG00000100324	TAB1	Hairy-cell group	FALSE	15882	0.0124866	FALSE		FALSE
ENSG00000213337	ANKRD39	Hairy-cell group	FALSE	15882	0.0124866	FALSE		FALSE
ENSG00000107863	ARHGAP21	Hairy-cell group	FALSE	15882	0.0124866	FALSE		FALSE
ENSG00000223496	EXOSC6	Hairy-cell group	FALSE	15882	0.0124866	FALSE		FALSE
ENSG00000164405	UQCRQ	Hairy-cell group	FALSE	15882	0.0124866	FALSE		FALSE
ENSG00000137098	SPAG8	Hairy-cell group	FALSE	15882	0.0124866	FALSE		FALSE
ENSG00000183161	FANCF	Hairy-cell group	TRUE	15882	0.0124866	TRUE	TSG	TRUE	LoF
ENSG00000162636	FAM102B	Hairy-cell group	FALSE	15882	0.0124866	FALSE		FALSE
ENSG00000142973	CYP4B1	Hairy-cell group	FALSE	15882	0.0124866	FALSE		FALSE
ENSG00000233436	BTBD18	Hairy-cell group	FALSE	15882	0.0124866	FALSE		FALSE
ENSG00000109610	SOD3	Hairy-cell group	FALSE	15882	0.0124866	FALSE		FALSE
ENSG00000164002	EXO5	Hairy-cell group	FALSE	15882	0.0124866	FALSE		FALSE
ENSG00000164983	TMEM65	Hairy-cell group	FALSE	15882	0.0124866	FALSE		FALSE
ENSG00000170777	TPD52L3	Hairy-cell group	FALSE	15882	0.0124866	FALSE		FALSE
ENSG00000061794	MRPS35	Hairy-cell group	FALSE	15882	0.0124866	FALSE		FALSE
ENSG00000174453	VWC2L	Hairy-cell group	FALSE	15882	0.0124866	FALSE		FALSE
ENSG00000146166	LGSN	Hairy-cell group	FALSE	15882	0.0124866	FALSE		FALSE
ENSG00000119596	YLPM1	Hairy-cell group	FALSE	15882	0.0124866	FALSE		FALSE
ENSG00000285444	AL162377.3	Hairy-cell group	FALSE	15908	0.0124866	FALSE		FALSE
ENSG00000205592	MUC19	Hairy-cell group	FALSE	15909	0.0124866	FALSE		FALSE
ENSG00000250349	AF241726.2	Hairy-cell group	FALSE	15909	0.0124866	FALSE		FALSE
ENSG00000205544	TMEM256	Hairy-cell group	FALSE	15911	0.0124863	FALSE		FALSE
ENSG00000092020	PPP2R3C	Hairy-cell group	FALSE	15911	0.0124863	FALSE		FALSE
ENSG00000121236	TRIM6	Hairy-cell group	FALSE	15911	0.0124863	FALSE		FALSE
ENSG00000104957	CCDC130	Hairy-cell group	FALSE	15911	0.0124863	FALSE		FALSE
ENSG00000125434	SLC25A35	Hairy-cell group	FALSE	15915	0.0124863	FALSE		FALSE
ENSG00000262209	PCDHGB3	Hairy-cell group	FALSE	15916	0.0124859	FALSE		FALSE
ENSG00000156599	ZDHHC5	Hairy-cell group	FALSE	15917	0.0124857	FALSE		FALSE
ENSG00000151729	SLC25A4	Hairy-cell group	FALSE	15918	0.0124857	FALSE		FALSE
ENSG00000145192	AHSG	Hairy-cell group	FALSE	15919	0.0124857	FALSE		FALSE
ENSG00000103460	TOX3	Hairy-cell group	FALSE	15919	0.0124857	FALSE		FALSE
ENSG00000160961	ZNF333	Hairy-cell group	FALSE	15919	0.0124857	FALSE		FALSE
ENSG00000165792	METTL17	Hairy-cell group	FALSE	15919	0.0124857	FALSE		FALSE
ENSG00000167281	RBFOX3	Hairy-cell group	FALSE	15919	0.0124857	FALSE		FALSE
ENSG00000185100	ADSS1	Hairy-cell group	FALSE	15919	0.0124857	FALSE		FALSE
ENSG00000149136	SSRP1	Hairy-cell group	FALSE	15919	0.0124857	FALSE		FALSE
ENSG00000163956	LRPAP1	Hairy-cell group	FALSE	15919	0.0124857	FALSE		FALSE
ENSG00000141294	LRRC46	Hairy-cell group	FALSE	15919	0.0124857	FALSE		FALSE
ENSG00000012983	MAP4K5	Hairy-cell group	FALSE	15919	0.0124857	FALSE		FALSE
ENSG00000161594	KLHL10	Hairy-cell group	FALSE	15919	0.0124857	FALSE		FALSE
ENSG00000185467	KPNA7	Hairy-cell group	FALSE	15919	0.0124857	FALSE		FALSE
ENSG00000141560	FN3KRP	Hairy-cell group	FALSE	15919	0.0124857	FALSE		FALSE
ENSG00000124203	ZNF831	Hairy-cell group	FALSE	15919	0.0124857	FALSE		FALSE
ENSG00000137124	ALDH1B1	Hairy-cell group	FALSE	15919	0.0124857	FALSE		FALSE
ENSG00000156170	NDUFAF6	Hairy-cell group	FALSE	15919	0.0124857	FALSE		FALSE
ENSG00000172179	PRL	Hairy-cell group	FALSE	15919	0.0124857	FALSE		FALSE
ENSG00000147655	RSPO2	Hairy-cell group	FALSE	15919	0.0124857	TRUE	TSG, fusion	FALSE
ENSG00000167968	DNASE1L2	Hairy-cell group	FALSE	15919	0.0124857	FALSE		FALSE
ENSG00000067208	EVI5	Hairy-cell group	FALSE	15919	0.0124857	FALSE		FALSE
ENSG00000105549	THEG	Hairy-cell group	FALSE	15919	0.0124857	FALSE		FALSE
ENSG00000146433	TMEM181	Hairy-cell group	FALSE	15919	0.0124857	FALSE		FALSE
ENSG00000111728	ST8SIA1	Hairy-cell group	FALSE	15919	0.0124857	FALSE		FALSE
ENSG00000214860	EVPLL	Hairy-cell group	FALSE	15919	0.0124857	FALSE		FALSE
ENSG00000204946	ZNF783	Hairy-cell group	FALSE	15919	0.0124857	FALSE		FALSE
ENSG00000087495	PHACTR3	Hairy-cell group	FALSE	15919	0.0124857	FALSE		FALSE
ENSG00000161642	ZNF385A	Hairy-cell group	FALSE	15919	0.0124857	FALSE		FALSE
ENSG00000116783	TNNI3K	Hairy-cell group	FALSE	15919	0.0124857	FALSE		FALSE
ENSG00000015520	NPC1L1	Hairy-cell group	FALSE	15919	0.0124857	FALSE		FALSE
ENSG00000180806	HOXC9	Hairy-cell group	FALSE	15919	0.0124857	FALSE		FALSE
ENSG00000205667	ARSH	Hairy-cell group	FALSE	15919	0.0124857	FALSE		FALSE
ENSG00000184857	TMEM186	Hairy-cell group	FALSE	15919	0.0124857	FALSE		FALSE
ENSG00000111206	FOXM1	Hairy-cell group	FALSE	15951	0.0124848	FALSE		FALSE
ENSG00000268172	AL590452.1	Hairy-cell group	FALSE	15952	0.0124848	FALSE		FALSE
ENSG00000285607	AC084121.5	Hairy-cell group	FALSE	15952	0.0124848	FALSE		FALSE
ENSG00000132498	ANKRD20A3	Hairy-cell group	FALSE	15954	0.0124844	FALSE		FALSE
ENSG00000206106	KRTAP22-2	Hairy-cell group	FALSE	15954	0.0124844	FALSE		FALSE
ENSG00000237847	AL137798.1	Hairy-cell group	FALSE	15954	0.0124844	FALSE		FALSE
ENSG00000076053	RBM7	Hairy-cell group	FALSE	15957	0.0124842	FALSE		FALSE
ENSG00000106701	FSD1L	Hairy-cell group	FALSE	15958	0.0124838	FALSE		FALSE
ENSG00000050393	MCUR1	Hairy-cell group	FALSE	15958	0.0124838	FALSE		FALSE
ENSG00000103353	UBFD1	Hairy-cell group	FALSE	15958	0.0124838	FALSE		FALSE
ENSG00000166329	CCDC182	Hairy-cell group	FALSE	15958	0.0124838	FALSE		FALSE
ENSG00000130962	PRRG1	Hairy-cell group	FALSE	15962	0.0124836	FALSE		FALSE
ENSG00000129910	CDH15	Hairy-cell group	FALSE	15962	0.0124836	FALSE		FALSE
ENSG00000177054	ZDHHC13	Hairy-cell group	FALSE	15962	0.0124836	FALSE		FALSE
ENSG00000163864	NMNAT3	Hairy-cell group	FALSE	15962	0.0124836	FALSE		FALSE
ENSG00000128617	OPN1SW	Hairy-cell group	FALSE	15962	0.0124836	FALSE		FALSE
ENSG00000178307	TMEM11	Hairy-cell group	FALSE	15962	0.0124836	FALSE		FALSE
ENSG00000128253	RFPL2	Hairy-cell group	FALSE	15962	0.0124836	FALSE		FALSE
ENSG00000101746	NOL4	Hairy-cell group	FALSE	15962	0.0124836	FALSE		FALSE
ENSG00000196345	ZKSCAN7	Hairy-cell group	FALSE	15962	0.0124836	FALSE		FALSE
ENSG00000187701	OR2T27	Hairy-cell group	FALSE	15962	0.0124836	FALSE		FALSE
ENSG00000204536	CCHCR1	Hairy-cell group	FALSE	15962	0.0124836	FALSE		FALSE
ENSG00000196227	FAM217B	Hairy-cell group	FALSE	15962	0.0124836	FALSE		FALSE
ENSG00000141441	GAREM1	Hairy-cell group	FALSE	15962	0.0124836	FALSE		FALSE
ENSG00000035720	STAP1	Hairy-cell group	FALSE	15962	0.0124836	FALSE		FALSE
ENSG00000119943	PYROXD2	Hairy-cell group	FALSE	15962	0.0124836	FALSE		FALSE
ENSG00000120913	PDLIM2	Hairy-cell group	FALSE	15962	0.0124836	FALSE		FALSE
ENSG00000142687	KIAA0319L	Hairy-cell group	FALSE	15962	0.0124836	FALSE		FALSE
ENSG00000170619	COMMD5	Hairy-cell group	FALSE	15962	0.0124836	FALSE		FALSE
ENSG00000174327	SLC16A13	Hairy-cell group	FALSE	15962	0.0124836	FALSE		FALSE
ENSG00000182631	RXFP3	Hairy-cell group	FALSE	15962	0.0124836	FALSE		FALSE
ENSG00000186907	RTN4RL2	Hairy-cell group	FALSE	15962	0.0124836	FALSE		FALSE
ENSG00000143375	CGN	Hairy-cell group	FALSE	15962	0.0124836	FALSE		FALSE
ENSG00000143434	SEMA6C	Hairy-cell group	FALSE	15962	0.0124836	FALSE		FALSE
ENSG00000183303	OR5P2	Hairy-cell group	FALSE	15962	0.0124836	FALSE		FALSE
ENSG00000221986	MYBPHL	Hairy-cell group	FALSE	15962	0.0124836	FALSE		FALSE
ENSG00000173805	HAP1	Hairy-cell group	FALSE	15962	0.0124836	FALSE		FALSE
ENSG00000100341	PNPLA5	Hairy-cell group	FALSE	15962	0.0124836	FALSE		FALSE
ENSG00000244462	RBM12	Hairy-cell group	FALSE	15989	0.0124834	FALSE		FALSE
ENSG00000163362	INAVA	Hairy-cell group	FALSE	15990	0.0124834	FALSE		FALSE
ENSG00000177103	DSCAML1	Hairy-cell group	FALSE	15991	0.0124833	FALSE		FALSE
ENSG00000185860	CCDC190	Hairy-cell group	FALSE	15992	0.0124832	FALSE		FALSE
ENSG00000149922	TBX6	Hairy-cell group	FALSE	15992	0.0124832	FALSE		FALSE
ENSG00000186452	TMPRSS12	Hairy-cell group	FALSE	15992	0.0124832	FALSE		FALSE
ENSG00000215114	UBXN2B	Hairy-cell group	FALSE	15992	0.0124832	FALSE		FALSE
ENSG00000129083	COPB1	Hairy-cell group	FALSE	15992	0.0124832	FALSE		FALSE
ENSG00000156509	FBXO43	Hairy-cell group	FALSE	15992	0.0124832	FALSE		FALSE
ENSG00000204442	FAM155A	Hairy-cell group	FALSE	15992	0.0124832	FALSE		FALSE
ENSG00000123444	KBTBD4	Hairy-cell group	FALSE	15992	0.0124832	FALSE		FALSE
ENSG00000215644	GCGR	Hairy-cell group	FALSE	15992	0.0124832	FALSE		FALSE
ENSG00000139155	SLCO1C1	Hairy-cell group	FALSE	15992	0.0124832	FALSE		FALSE
ENSG00000159256	MORC3	Hairy-cell group	FALSE	15992	0.0124832	FALSE		FALSE
ENSG00000180185	FAHD1	Hairy-cell group	FALSE	15992	0.0124832	FALSE		FALSE
ENSG00000141447	OSBPL1A	Hairy-cell group	FALSE	15992	0.0124832	FALSE		FALSE
ENSG00000188816	HMX2	Hairy-cell group	FALSE	15992	0.0124832	FALSE		FALSE
ENSG00000271271	UGT2A2	Hairy-cell group	FALSE	15992	0.0124832	FALSE		FALSE
ENSG00000180190	TDRP	Hairy-cell group	FALSE	15992	0.0124832	FALSE		FALSE
ENSG00000177599	ZNF491	Hairy-cell group	FALSE	15992	0.0124832	FALSE		FALSE
ENSG00000166192	SENP8	Hairy-cell group	FALSE	15992	0.0124832	FALSE		FALSE
ENSG00000145708	CRHBP	Hairy-cell group	FALSE	15992	0.0124832	FALSE		FALSE
ENSG00000198612	COPS8	Hairy-cell group	FALSE	15992	0.0124832	FALSE		FALSE
ENSG00000165185	KIAA1958	Hairy-cell group	FALSE	15992	0.0124832	FALSE		FALSE
ENSG00000110195	FOLR1	Hairy-cell group	FALSE	15992	0.0124832	FALSE		FALSE
ENSG00000071909	MYO3B	Hairy-cell group	FALSE	15992	0.0124832	FALSE		FALSE
ENSG00000103642	LACTB	Hairy-cell group	FALSE	15992	0.0124832	FALSE		FALSE
ENSG00000249931	GOLGA8K	Hairy-cell group	FALSE	15992	0.0124832	FALSE		FALSE
ENSG00000196449	YRDC	Hairy-cell group	FALSE	15992	0.0124832	FALSE		FALSE
ENSG00000198783	ZNF830	Hairy-cell group	FALSE	15992	0.0124832	FALSE		FALSE
ENSG00000103351	CLUAP1	Hairy-cell group	FALSE	15992	0.0124832	FALSE		FALSE
ENSG00000089012	SIRPG	Hairy-cell group	FALSE	15992	0.0124832	FALSE		FALSE
ENSG00000164830	OXR1	Hairy-cell group	FALSE	15992	0.0124832	FALSE		FALSE
ENSG00000236699	ARHGEF38	Hairy-cell group	FALSE	15992	0.0124832	FALSE		FALSE
ENSG00000139163	ETNK1	Hairy-cell group	TRUE	15992	0.0124832	TRUE	TSG	FALSE
ENSG00000204703	OR2B3	Hairy-cell group	FALSE	15992	0.0124832	FALSE		FALSE
ENSG00000121621	KIF18A	Hairy-cell group	FALSE	15992	0.0124832	FALSE		FALSE
ENSG00000174015	CBY2	Hairy-cell group	FALSE	15992	0.0124832	FALSE		FALSE
ENSG00000162630	B3GALT2	Hairy-cell group	FALSE	15992	0.0124832	FALSE		FALSE
ENSG00000158525	CPA5	Hairy-cell group	FALSE	15992	0.0124832	FALSE		FALSE
ENSG00000170423	KRT78	Hairy-cell group	FALSE	15992	0.0124832	FALSE		FALSE
ENSG00000125633	CCDC93	Hairy-cell group	FALSE	15992	0.0124832	FALSE		FALSE
ENSG00000186160	CYP4Z1	Hairy-cell group	FALSE	15992	0.0124832	FALSE		FALSE
ENSG00000144648	ACKR2	Hairy-cell group	FALSE	15992	0.0124832	FALSE		FALSE
ENSG00000178385	PLEKHM3	Hairy-cell group	FALSE	15992	0.0124832	FALSE		FALSE
ENSG00000111700	SLCO1B3	Hairy-cell group	FALSE	16034	0.012483	FALSE		FALSE
ENSG00000057019	DCBLD2	Hairy-cell group	FALSE	16035	0.0124829	FALSE		FALSE
ENSG00000258839	MC1R	Hairy-cell group	FALSE	16035	0.0124829	FALSE		FALSE
ENSG00000167641	PPP1R14A	Hairy-cell group	FALSE	16037	0.0124829	FALSE		FALSE
ENSG00000285942	AC018362.3	Hairy-cell group	FALSE	16038	0.0124826	FALSE		FALSE
ENSG00000142396	ERVK3-1	Hairy-cell group	FALSE	16038	0.0124826	FALSE		FALSE
ENSG00000260729	AC009690.1	Hairy-cell group	FALSE	16038	0.0124826	FALSE		FALSE
ENSG00000118620	ZNF430	Hairy-cell group	FALSE	16041	0.0124824	FALSE		FALSE
ENSG00000113303	BTNL8	Hairy-cell group	FALSE	16042	0.0124823	FALSE		FALSE
ENSG00000174697	LEP	Hairy-cell group	FALSE	16043	0.012482	FALSE		FALSE
ENSG00000189013	KIR2DL4	Hairy-cell group	FALSE	16043	0.012482	FALSE		FALSE
ENSG00000205238	SPDYE2	Hairy-cell group	FALSE	16045	0.0124816	FALSE		FALSE
ENSG00000129295	LRRC6	Hairy-cell group	FALSE	16045	0.0124816	FALSE		FALSE
ENSG00000115109	EPB41L5	Hairy-cell group	FALSE	16045	0.0124816	FALSE		FALSE
ENSG00000178568	ERBB4	Hairy-cell group	FALSE	16045	0.0124816	TRUE	oncogene, TSG	TRUE	LoF
ENSG00000272804	KRTAP10-7	Hairy-cell group	FALSE	16045	0.0124816	FALSE		FALSE
ENSG00000005448	WDR54	Hairy-cell group	FALSE	16045	0.0124816	FALSE		FALSE
ENSG00000183434	TFDP3	Hairy-cell group	FALSE	16045	0.0124816	FALSE		FALSE
ENSG00000126368	NR1D1	Hairy-cell group	FALSE	16045	0.0124816	FALSE		FALSE
ENSG00000156958	GALK2	Hairy-cell group	FALSE	16045	0.0124816	FALSE		FALSE
ENSG00000161992	PRR35	Hairy-cell group	FALSE	16045	0.0124816	FALSE		FALSE
ENSG00000128881	TTBK2	Hairy-cell group	FALSE	16045	0.0124816	FALSE		FALSE
ENSG00000205502	C2CD4B	Hairy-cell group	FALSE	16045	0.0124816	FALSE		FALSE
ENSG00000081692	JMJD4	Hairy-cell group	FALSE	16045	0.0124816	FALSE		FALSE
ENSG00000108849	PPY	Hairy-cell group	FALSE	16045	0.0124816	FALSE		FALSE
ENSG00000130561	SAG	Hairy-cell group	FALSE	16045	0.0124816	FALSE		FALSE
ENSG00000178386	ZNF223	Hairy-cell group	FALSE	16045	0.0124816	FALSE		FALSE
ENSG00000178802	MPI	Hairy-cell group	FALSE	16061	0.0124813	FALSE		FALSE
ENSG00000196502	SULT1A1	Hairy-cell group	FALSE	16061	0.0124813	FALSE		FALSE
ENSG00000149150	SLC43A1	Hairy-cell group	FALSE	16061	0.0124813	FALSE		FALSE
ENSG00000151353	TMEM18	Hairy-cell group	FALSE	16061	0.0124813	FALSE		FALSE
ENSG00000185013	NT5C1B	Hairy-cell group	FALSE	16061	0.0124813	FALSE		FALSE
ENSG00000122870	BICC1	Hairy-cell group	FALSE	16061	0.0124813	FALSE		FALSE
ENSG00000123576	ESX1	Hairy-cell group	FALSE	16061	0.0124813	FALSE		FALSE
ENSG00000121377	TAS2R7	Hairy-cell group	FALSE	16061	0.0124813	FALSE		FALSE
ENSG00000215790	SLC35E2A	Hairy-cell group	FALSE	16061	0.0124813	FALSE		FALSE
ENSG00000137713	PPP2R1B	Hairy-cell group	FALSE	16061	0.0124813	FALSE		FALSE
ENSG00000137968	SLC44A5	Hairy-cell group	FALSE	16061	0.0124813	FALSE		FALSE
ENSG00000142789	CELA3A	Hairy-cell group	FALSE	16061	0.0124813	FALSE		FALSE
ENSG00000135824	RGS8	Hairy-cell group	FALSE	16061	0.0124813	FALSE		FALSE
ENSG00000169871	TRIM56	Hairy-cell group	FALSE	16061	0.0124813	FALSE		FALSE
ENSG00000019169	MARCO	Hairy-cell group	FALSE	16061	0.0124813	FALSE		FALSE
ENSG00000169733	RFNG	Hairy-cell group	FALSE	16061	0.0124813	FALSE		FALSE
ENSG00000168634	WFDC13	Hairy-cell group	FALSE	16061	0.0124813	FALSE		FALSE
ENSG00000012048	BRCA1	Hairy-cell group	FALSE	16061	0.0124813	TRUE	TSG	TRUE	LoF
ENSG00000141933	TPGS1	Hairy-cell group	FALSE	16061	0.0124813	FALSE		FALSE
ENSG00000187634	SAMD11	Hairy-cell group	FALSE	16061	0.0124813	FALSE		FALSE
ENSG00000132563	REEP2	Hairy-cell group	FALSE	16061	0.0124813	FALSE		FALSE
ENSG00000177051	FBXO46	Hairy-cell group	FALSE	16061	0.0124813	FALSE		FALSE
ENSG00000237452	BHMG1	Hairy-cell group	FALSE	16061	0.0124813	FALSE		FALSE
ENSG00000105499	PLA2G4C	Hairy-cell group	FALSE	16061	0.0124813	FALSE		FALSE
ENSG00000055957	ITIH1	Hairy-cell group	FALSE	16061	0.0124813	FALSE		FALSE
ENSG00000179213	SIGLECL1	Hairy-cell group	FALSE	16061	0.0124813	FALSE		FALSE
ENSG00000197683	KRTAP26-1	Hairy-cell group	FALSE	16061	0.0124813	FALSE		FALSE
ENSG00000109805	NCAPG	Hairy-cell group	FALSE	16061	0.0124813	FALSE		FALSE
ENSG00000108576	SLC6A4	Hairy-cell group	FALSE	16061	0.0124813	FALSE		FALSE
ENSG00000255730	AC011462.1	Hairy-cell group	FALSE	16090	0.0124811	FALSE		FALSE
ENSG00000132000	PODNL1	Hairy-cell group	FALSE	16090	0.0124811	FALSE		FALSE
ENSG00000204848	SPATA31A2	Hairy-cell group	FALSE	16090	0.0124811	FALSE		FALSE
ENSG00000272617	AC026464.6	Hairy-cell group	FALSE	16090	0.0124811	FALSE		FALSE
ENSG00000230626	AC011005.1	Hairy-cell group	FALSE	16090	0.0124811	FALSE		FALSE
ENSG00000268279	AC090004.1	Hairy-cell group	FALSE	16090	0.0124811	FALSE		FALSE
ENSG00000204533	AC024580.1	Hairy-cell group	FALSE	16090	0.0124811	FALSE		FALSE
ENSG00000264813	AC113554.1	Hairy-cell group	FALSE	16090	0.0124811	FALSE		FALSE
ENSG00000015479	MATR3	Hairy-cell group	FALSE	16090	0.0124811	FALSE		FALSE
ENSG00000166126	AMN	Hairy-cell group	FALSE	16090	0.0124811	FALSE		FALSE
ENSG00000258052	AC025263.2	Hairy-cell group	FALSE	16090	0.0124811	FALSE		FALSE
ENSG00000204828	FOXD4L2	Hairy-cell group	FALSE	16090	0.0124811	FALSE		FALSE
ENSG00000268662	AL596220.1	Hairy-cell group	FALSE	16102	0.0124809	FALSE		FALSE
ENSG00000269808	AC010327.2	Hairy-cell group	FALSE	16102	0.0124809	FALSE		FALSE
ENSG00000241644	INMT	Hairy-cell group	FALSE	16104	0.0124808	FALSE		FALSE
ENSG00000228300	FAM174C	Hairy-cell group	FALSE	16104	0.0124808	FALSE		FALSE
ENSG00000183067	IGSF5	Hairy-cell group	FALSE	16104	0.0124808	FALSE		FALSE
ENSG00000204671	IL31	Hairy-cell group	FALSE	16104	0.0124808	FALSE		FALSE
ENSG00000163357	DCST1	Hairy-cell group	FALSE	16104	0.0124808	FALSE		FALSE
ENSG00000180245	RRH	Hairy-cell group	FALSE	16109	0.0124807	FALSE		FALSE
ENSG00000183570	PCBP3	Hairy-cell group	FALSE	16109	0.0124807	FALSE		FALSE
ENSG00000115540	MOB4	Hairy-cell group	FALSE	16111	0.0124806	FALSE		FALSE
ENSG00000126549	STATH	Hairy-cell group	FALSE	16111	0.0124806	FALSE		FALSE
ENSG00000117408	IPO13	Hairy-cell group	FALSE	16111	0.0124806	FALSE		FALSE
ENSG00000226479	TMEM185B	Hairy-cell group	FALSE	16111	0.0124806	FALSE		FALSE
ENSG00000004948	CALCR	Hairy-cell group	FALSE	16111	0.0124806	FALSE		FALSE
ENSG00000147439	BIN3	Hairy-cell group	FALSE	16111	0.0124806	FALSE		FALSE
ENSG00000185453	ZSWIM9	Hairy-cell group	FALSE	16111	0.0124806	FALSE		FALSE
ENSG00000003989	SLC7A2	Hairy-cell group	FALSE	16118	0.0124804	FALSE		FALSE
ENSG00000255823	MTRNR2L8	Hairy-cell group	FALSE	16119	0.0124804	FALSE		FALSE
ENSG00000241690	AL035460.1	Hairy-cell group	FALSE	16119	0.0124804	FALSE		FALSE
ENSG00000099960	SLC7A4	Hairy-cell group	FALSE	16119	0.0124804	FALSE		FALSE
ENSG00000078725	BRINP1	Hairy-cell group	FALSE	16122	0.0124804	FALSE		FALSE
ENSG00000237521	OR7E24	Hairy-cell group	FALSE	16122	0.0124804	FALSE		FALSE
ENSG00000109832	DDX25	Hairy-cell group	FALSE	16122	0.0124804	FALSE		FALSE
ENSG00000180777	ANKRD30B	Hairy-cell group	FALSE	16122	0.0124804	FALSE		FALSE
ENSG00000204219	TCEA3	Hairy-cell group	FALSE	16122	0.0124804	FALSE		FALSE
ENSG00000239590	OR1J4	Hairy-cell group	FALSE	16122	0.0124804	FALSE		FALSE
ENSG00000106410	NOBOX	Hairy-cell group	FALSE	16122	0.0124804	FALSE		FALSE
ENSG00000177613	CSTF2T	Hairy-cell group	FALSE	16122	0.0124804	FALSE		FALSE
ENSG00000148123	PLPPR1	Hairy-cell group	FALSE	16122	0.0124804	FALSE		FALSE
ENSG00000172000	ZNF556	Hairy-cell group	FALSE	16122	0.0124804	FALSE		FALSE
ENSG00000160752	FDPS	Hairy-cell group	FALSE	16122	0.0124804	FALSE		FALSE
ENSG00000118271	TTR	Hairy-cell group	FALSE	16122	0.0124804	FALSE		FALSE
ENSG00000176155	CCDC57	Hairy-cell group	FALSE	16122	0.0124804	FALSE		FALSE
ENSG00000131652	THOC6	Hairy-cell group	FALSE	16122	0.0124804	FALSE		FALSE
ENSG00000125388	GRK4	Hairy-cell group	FALSE	16122	0.0124804	FALSE		FALSE
ENSG00000204604	ZNF468	Hairy-cell group	FALSE	16122	0.0124804	FALSE		FALSE
ENSG00000135744	AGT	Hairy-cell group	FALSE	16122	0.0124804	FALSE		FALSE
ENSG00000073536	NLE1	Hairy-cell group	FALSE	16122	0.0124804	FALSE		FALSE
ENSG00000229544	NKX1-2	Hairy-cell group	FALSE	16122	0.0124804	FALSE		FALSE
ENSG00000245680	ZNF585B	Hairy-cell group	FALSE	16122	0.0124804	FALSE		FALSE
ENSG00000110375	UPK2	Hairy-cell group	FALSE	16122	0.0124804	FALSE		FALSE
ENSG00000119547	ONECUT2	Hairy-cell group	FALSE	16122	0.0124804	FALSE		FALSE
ENSG00000103005	USB1	Hairy-cell group	FALSE	16122	0.0124804	FALSE		FALSE
ENSG00000273604	EPOP	Hairy-cell group	FALSE	16122	0.0124804	FALSE		FALSE
ENSG00000180483	DEFB119	Hairy-cell group	FALSE	16122	0.0124804	FALSE		FALSE
ENSG00000022355	GABRA1	Hairy-cell group	FALSE	16122	0.0124804	FALSE		FALSE
ENSG00000102763	VWA8	Hairy-cell group	FALSE	16122	0.0124804	FALSE		FALSE
ENSG00000123472	ATPAF1	Hairy-cell group	FALSE	16122	0.0124804	FALSE		FALSE
ENSG00000166046	TCP11L2	Hairy-cell group	FALSE	16122	0.0124804	FALSE		FALSE
ENSG00000142961	MOB3C	Hairy-cell group	FALSE	16122	0.0124804	FALSE		FALSE
ENSG00000128283	CDC42EP1	Hairy-cell group	FALSE	16122	0.0124804	FALSE		FALSE
ENSG00000166948	TGM6	Hairy-cell group	FALSE	16122	0.0124804	FALSE		FALSE
ENSG00000197782	ZNF780A	Hairy-cell group	FALSE	16122	0.0124804	FALSE		TRUE	Act
ENSG00000128573	FOXP2	Hairy-cell group	FALSE	16122	0.0124804	FALSE		FALSE
ENSG00000126822	PLEKHG3	Hairy-cell group	FALSE	16122	0.0124804	FALSE		FALSE
ENSG00000158428	CATIP	Hairy-cell group	FALSE	16122	0.0124804	FALSE		FALSE
ENSG00000126603	GLIS2	Hairy-cell group	FALSE	16122	0.0124804	FALSE		FALSE
ENSG00000006116	CACNG3	Hairy-cell group	FALSE	16122	0.0124804	FALSE		FALSE
ENSG00000092330	TINF2	Hairy-cell group	FALSE	16122	0.0124804	FALSE		FALSE
ENSG00000126461	SCAF1	Hairy-cell group	FALSE	16122	0.0124804	FALSE		FALSE
ENSG00000185155	MIXL1	Hairy-cell group	FALSE	16122	0.0124804	FALSE		FALSE
ENSG00000167693	NXN	Hairy-cell group	FALSE	16122	0.0124804	FALSE		FALSE
ENSG00000109103	UNC119	Hairy-cell group	FALSE	16164	0.01248	FALSE		FALSE
ENSG00000188033	ZNF490	Hairy-cell group	FALSE	16164	0.01248	FALSE		FALSE
ENSG00000179057	IGSF22	Hairy-cell group	FALSE	16164	0.01248	FALSE		FALSE
ENSG00000167914	GSDMA	Hairy-cell group	FALSE	16164	0.01248	FALSE		FALSE
ENSG00000214274	ANG	Hairy-cell group	FALSE	16164	0.01248	FALSE		FALSE
ENSG00000257008	GPR142	Hairy-cell group	FALSE	16164	0.01248	FALSE		FALSE
ENSG00000152784	PRDM8	Hairy-cell group	FALSE	16164	0.01248	FALSE		FALSE
ENSG00000269526	ERVV-1	Hairy-cell group	FALSE	16164	0.01248	FALSE		FALSE
ENSG00000166839	ANKDD1A	Hairy-cell group	FALSE	16164	0.01248	FALSE		FALSE
ENSG00000177201	OR2T12	Hairy-cell group	FALSE	16164	0.01248	FALSE		FALSE
ENSG00000012223	LTF	Hairy-cell group	FALSE	16164	0.01248	FALSE		FALSE
ENSG00000160963	COL26A1	Hairy-cell group	FALSE	16164	0.01248	FALSE		FALSE
ENSG00000047249	ATP6V1H	Hairy-cell group	FALSE	16164	0.01248	FALSE		FALSE
ENSG00000179598	PLD6	Hairy-cell group	FALSE	16164	0.01248	FALSE		FALSE
ENSG00000244025	KRTAP19-3	Hairy-cell group	FALSE	16178	0.0124799	FALSE		FALSE
ENSG00000110900	TSPAN11	Hairy-cell group	FALSE	16178	0.0124799	FALSE		FALSE
ENSG00000254122	PCDHGB7	Hairy-cell group	FALSE	16178	0.0124799	FALSE		FALSE
ENSG00000152990	ADGRA3	Hairy-cell group	FALSE	16178	0.0124799	FALSE		FALSE
ENSG00000162398	LEXM	Hairy-cell group	FALSE	16178	0.0124799	FALSE		FALSE
ENSG00000131080	EDA2R	Hairy-cell group	FALSE	16178	0.0124799	FALSE		FALSE
ENSG00000163380	LMOD3	Hairy-cell group	FALSE	16178	0.0124799	FALSE		FALSE
ENSG00000161031	PGLYRP2	Hairy-cell group	FALSE	16178	0.0124799	FALSE		FALSE
ENSG00000215455	KRTAP10-1	Hairy-cell group	FALSE	16178	0.0124799	FALSE		FALSE
ENSG00000183690	EFHC2	Hairy-cell group	FALSE	16178	0.0124799	FALSE		FALSE
ENSG00000167136	ENDOG	Hairy-cell group	FALSE	16178	0.0124799	FALSE		FALSE
ENSG00000135423	GLS2	Hairy-cell group	FALSE	16178	0.0124799	FALSE		FALSE
ENSG00000075336	TIMM21	Hairy-cell group	FALSE	16178	0.0124799	FALSE		FALSE
ENSG00000181291	TMEM132E	Hairy-cell group	FALSE	16191	0.0124787	FALSE		FALSE
ENSG00000135245	HILPDA	Hairy-cell group	FALSE	16192	0.0124787	FALSE		FALSE
ENSG00000284776	AL121900.1	Hairy-cell group	FALSE	16192	0.0124787	FALSE		FALSE
ENSG00000262180	OCLM	Hairy-cell group	FALSE	16192	0.0124787	FALSE		FALSE
ENSG00000286920	SMIM40	Hairy-cell group	FALSE	16195	0.0124784	FALSE		FALSE
ENSG00000138675	FGF5	Hairy-cell group	FALSE	16196	0.0124784	FALSE		FALSE
ENSG00000152926	ZNF117	Hairy-cell group	FALSE	16196	0.0124784	FALSE		FALSE
ENSG00000204498	NFKBIL1	Hairy-cell group	FALSE	16196	0.0124784	FALSE		FALSE
ENSG00000204414	CSHL1	Hairy-cell group	FALSE	16196	0.0124784	FALSE		FALSE
ENSG00000168925	CTRB1	Hairy-cell group	FALSE	16196	0.0124784	FALSE		FALSE
ENSG00000159069	FBXW5	Hairy-cell group	FALSE	16196	0.0124784	FALSE		FALSE
ENSG00000158089	GALNT14	Hairy-cell group	FALSE	16196	0.0124784	FALSE		FALSE
ENSG00000130203	APOE	Hairy-cell group	FALSE	16196	0.0124784	FALSE		FALSE
ENSG00000162426	SLC45A1	Hairy-cell group	FALSE	16196	0.0124784	FALSE		FALSE
ENSG00000130768	SMPDL3B	Hairy-cell group	FALSE	16196	0.0124784	FALSE		FALSE
ENSG00000108515	ENO3	Hairy-cell group	FALSE	16196	0.0124784	FALSE		FALSE
ENSG00000177807	KCNJ10	Hairy-cell group	FALSE	16196	0.0124784	FALSE		FALSE
ENSG00000104312	RIPK2	Hairy-cell group	FALSE	16196	0.0124784	FALSE		FALSE
ENSG00000172795	DCP2	Hairy-cell group	FALSE	16196	0.0124784	FALSE		FALSE
ENSG00000233701	PRR23C	Hairy-cell group	FALSE	16196	0.0124784	FALSE		FALSE
ENSG00000167741	GGT6	Hairy-cell group	FALSE	16196	0.0124784	FALSE		FALSE
ENSG00000132164	SLC6A11	Hairy-cell group	FALSE	16196	0.0124784	FALSE		FALSE
ENSG00000168334	XIRP1	Hairy-cell group	FALSE	16196	0.0124784	FALSE		FALSE
ENSG00000074527	NTN4	Hairy-cell group	FALSE	16196	0.0124784	FALSE		FALSE
ENSG00000171298	GAA	Hairy-cell group	FALSE	16196	0.0124784	FALSE		FALSE
ENSG00000151611	MMAA	Hairy-cell group	FALSE	16196	0.0124784	FALSE		FALSE
ENSG00000280537	AC068946.1	Hairy-cell group	FALSE	16217	0.0124781	FALSE		FALSE
ENSG00000105829	BET1	Hairy-cell group	FALSE	16218	0.0124779	FALSE		FALSE
ENSG00000155719	OTOA	Hairy-cell group	FALSE	16218	0.0124779	FALSE		FALSE
ENSG00000204866	IGFL2	Hairy-cell group	FALSE	16218	0.0124779	FALSE		FALSE
ENSG00000197454	OR2L5	Hairy-cell group	FALSE	16218	0.0124779	FALSE		FALSE
ENSG00000068078	FGFR3	Hairy-cell group	TRUE	16218	0.0124779	TRUE	oncogene, fusion	TRUE	Act
ENSG00000112031	MTRF1L	Hairy-cell group	FALSE	16218	0.0124779	FALSE		FALSE
ENSG00000197409	H3C4	Hairy-cell group	FALSE	16218	0.0124779	FALSE		FALSE
ENSG00000105135	ILVBL	Hairy-cell group	FALSE	16218	0.0124779	FALSE		FALSE
ENSG00000170324	FRMPD2	Hairy-cell group	FALSE	16218	0.0124779	FALSE		FALSE
ENSG00000122490	SLC66A2	Hairy-cell group	FALSE	16218	0.0124779	FALSE		FALSE
ENSG00000006659	LGALS14	Hairy-cell group	FALSE	16218	0.0124779	FALSE		FALSE
ENSG00000112818	MEP1A	Hairy-cell group	FALSE	16218	0.0124779	FALSE		FALSE
ENSG00000013375	PGM3	Hairy-cell group	FALSE	16218	0.0124779	FALSE		FALSE
ENSG00000214140	PRCD	Hairy-cell group	FALSE	16218	0.0124779	FALSE		FALSE
ENSG00000010704	HFE	Hairy-cell group	FALSE	16218	0.0124779	FALSE		FALSE
ENSG00000173559	NABP1	Hairy-cell group	FALSE	16218	0.0124779	FALSE		FALSE
ENSG00000176230	OR4K17	Hairy-cell group	FALSE	16218	0.0124779	FALSE		FALSE
ENSG00000186113	OR5D14	Hairy-cell group	FALSE	16218	0.0124779	FALSE		FALSE
ENSG00000152192	POU4F1	Hairy-cell group	FALSE	16218	0.0124779	FALSE		FALSE
ENSG00000213030	CGB8	Hairy-cell group	FALSE	16218	0.0124779	FALSE		FALSE
ENSG00000196242	OR2C3	Hairy-cell group	FALSE	16218	0.0124779	FALSE		FALSE
ENSG00000138185	ENTPD1	Hairy-cell group	FALSE	16218	0.0124779	FALSE		FALSE
ENSG00000143870	PDIA6	Hairy-cell group	FALSE	16218	0.0124779	FALSE		FALSE
ENSG00000136999	CCN3	Hairy-cell group	FALSE	16218	0.0124779	FALSE		FALSE
ENSG00000145354	CISD2	Hairy-cell group	FALSE	16218	0.0124779	FALSE		FALSE
ENSG00000153060	TEKT5	Hairy-cell group	FALSE	16218	0.0124779	FALSE		FALSE
ENSG00000188171	ZNF626	Hairy-cell group	FALSE	16218	0.0124779	FALSE		TRUE	ambiguous
ENSG00000177868	SVBP	Hairy-cell group	FALSE	16218	0.0124779	FALSE		FALSE
ENSG00000147443	DOK2	Hairy-cell group	FALSE	16218	0.0124779	FALSE		FALSE
ENSG00000170166	HOXD4	Hairy-cell group	FALSE	16247	0.0124778	FALSE		FALSE
ENSG00000011083	SLC6A7	Hairy-cell group	FALSE	16248	0.0124777	FALSE		FALSE
ENSG00000197024	ZNF398	Hairy-cell group	FALSE	16248	0.0124777	FALSE		FALSE
ENSG00000171199	OPRPN	Hairy-cell group	FALSE	16248	0.0124777	FALSE		FALSE
ENSG00000118482	PHF3	Hairy-cell group	FALSE	16248	0.0124777	FALSE		FALSE
ENSG00000091664	SLC17A6	Hairy-cell group	FALSE	16248	0.0124777	FALSE		FALSE
ENSG00000124688	MAD2L1BP	Hairy-cell group	FALSE	16248	0.0124777	FALSE		FALSE
ENSG00000198774	RASSF9	Hairy-cell group	FALSE	16248	0.0124777	FALSE		FALSE
ENSG00000175895	PLEKHF2	Hairy-cell group	FALSE	16248	0.0124777	FALSE		FALSE
ENSG00000147606	SLC26A7	Hairy-cell group	FALSE	16248	0.0124777	FALSE		FALSE
ENSG00000166670	MMP10	Hairy-cell group	FALSE	16248	0.0124777	FALSE		FALSE
ENSG00000163666	HESX1	Hairy-cell group	FALSE	16248	0.0124777	FALSE		FALSE
ENSG00000187051	RPS19BP1	Hairy-cell group	FALSE	16248	0.0124777	FALSE		FALSE
ENSG00000260027	HOXB7	Hairy-cell group	FALSE	16248	0.0124777	FALSE		FALSE
ENSG00000120210	INSL6	Hairy-cell group	FALSE	16248	0.0124777	FALSE		FALSE
ENSG00000032389	EIPR1	Hairy-cell group	FALSE	16248	0.0124777	FALSE		FALSE
ENSG00000136327	NKX2-8	Hairy-cell group	FALSE	16263	0.0124776	FALSE		FALSE
ENSG00000106069	CHN2	Hairy-cell group	FALSE	16263	0.0124776	FALSE		FALSE
ENSG00000163814	CDCP1	Hairy-cell group	FALSE	16263	0.0124776	FALSE		FALSE
ENSG00000177947	ODF3	Hairy-cell group	FALSE	16263	0.0124776	FALSE		FALSE
ENSG00000115718	PROC	Hairy-cell group	FALSE	16263	0.0124776	FALSE		FALSE
ENSG00000155957	TMBIM4	Hairy-cell group	FALSE	16263	0.0124776	FALSE		FALSE
ENSG00000164761	TNFRSF11B	Hairy-cell group	FALSE	16263	0.0124776	FALSE		FALSE
ENSG00000133256	PDE6B	Hairy-cell group	FALSE	16263	0.0124776	FALSE		FALSE
ENSG00000168724	DNAJC21	Hairy-cell group	FALSE	16263	0.0124776	FALSE		FALSE
ENSG00000159905	ZNF221	Hairy-cell group	FALSE	16263	0.0124776	FALSE		FALSE
ENSG00000256269	HMBS	Hairy-cell group	FALSE	16263	0.0124776	FALSE		FALSE
ENSG00000179674	ARL14	Hairy-cell group	FALSE	16274	0.0124774	FALSE		FALSE
ENSG00000160318	CLDND2	Hairy-cell group	FALSE	16274	0.0124774	FALSE		FALSE
ENSG00000241370	RPP21	Hairy-cell group	FALSE	16276	0.0124768	FALSE		FALSE
ENSG00000188050	RNF133	Hairy-cell group	FALSE	16276	0.0124768	FALSE		FALSE
ENSG00000073578	SDHA	Hairy-cell group	FALSE	16276	0.0124768	TRUE	TSG	FALSE
ENSG00000143502	SUSD4	Hairy-cell group	FALSE	16276	0.0124768	FALSE		FALSE
ENSG00000205497	OR51A4	Hairy-cell group	FALSE	16276	0.0124768	FALSE		FALSE
ENSG00000143816	WNT9A	Hairy-cell group	FALSE	16276	0.0124768	FALSE		FALSE
ENSG00000099260	PALMD	Hairy-cell group	FALSE	16276	0.0124768	FALSE		FALSE
ENSG00000113389	NPR3	Hairy-cell group	FALSE	16276	0.0124768	FALSE		FALSE
ENSG00000103415	HMOX2	Hairy-cell group	FALSE	16276	0.0124768	FALSE		FALSE
ENSG00000132031	MATN3	Hairy-cell group	FALSE	16276	0.0124768	FALSE		FALSE
ENSG00000148288	GBGT1	Hairy-cell group	FALSE	16276	0.0124768	FALSE		FALSE
ENSG00000260325	HSPB9	Hairy-cell group	FALSE	16276	0.0124768	FALSE		FALSE
ENSG00000197587	DMBX1	Hairy-cell group	FALSE	16276	0.0124768	FALSE		FALSE
ENSG00000173818	ENDOV	Hairy-cell group	FALSE	16276	0.0124768	FALSE		FALSE
ENSG00000163145	C1QTNF7	Hairy-cell group	FALSE	16276	0.0124768	FALSE		FALSE
ENSG00000181371	OR5M8	Hairy-cell group	FALSE	16276	0.0124768	FALSE		FALSE
ENSG00000255552	LY6G6E	Hairy-cell group	FALSE	16276	0.0124768	FALSE		FALSE
ENSG00000196267	ZNF836	Hairy-cell group	FALSE	16276	0.0124768	FALSE		FALSE
ENSG00000174021	GNG5	Hairy-cell group	FALSE	16276	0.0124768	FALSE		FALSE
ENSG00000198301	SDAD1	Hairy-cell group	FALSE	16295	0.0124767	FALSE		FALSE
ENSG00000235109	ZSCAN31	Hairy-cell group	FALSE	16296	0.0124767	FALSE		FALSE
ENSG00000255346	NOX5	Hairy-cell group	FALSE	16296	0.0124767	FALSE		FALSE
ENSG00000253953	PCDHGB4	Hairy-cell group	FALSE	16296	0.0124767	FALSE		FALSE
ENSG00000050748	MAPK9	Hairy-cell group	FALSE	16296	0.0124767	FALSE		FALSE
ENSG00000171159	C9orf16	Hairy-cell group	FALSE	16296	0.0124767	FALSE		FALSE
ENSG00000178257	PRM3	Hairy-cell group	FALSE	16296	0.0124767	FALSE		FALSE
ENSG00000160233	LRRC3	Hairy-cell group	FALSE	16296	0.0124767	FALSE		FALSE
ENSG00000168899	VAMP5	Hairy-cell group	FALSE	16296	0.0124767	FALSE		FALSE
ENSG00000151789	ZNF385D	Hairy-cell group	FALSE	16296	0.0124767	FALSE		FALSE
ENSG00000181803	OR6S1	Hairy-cell group	FALSE	16296	0.0124767	FALSE		FALSE
ENSG00000180535	BHLHA15	Hairy-cell group	FALSE	16296	0.0124767	FALSE		FALSE
ENSG00000180257	ZNF816	Hairy-cell group	FALSE	16296	0.0124767	FALSE		FALSE
ENSG00000186866	POFUT2	Hairy-cell group	FALSE	16296	0.0124767	FALSE		FALSE
ENSG00000100336	APOL4	Hairy-cell group	FALSE	16296	0.0124767	FALSE		FALSE
ENSG00000170961	HAS2	Hairy-cell group	FALSE	16296	0.0124767	FALSE		FALSE
ENSG00000197826	CFAP299	Hairy-cell group	FALSE	16311	0.0124767	FALSE		FALSE
ENSG00000254221	PCDHGB1	Hairy-cell group	FALSE	16312	0.0124762	FALSE		FALSE
ENSG00000285913	AC084121.11	Hairy-cell group	FALSE	16313	0.012476	FALSE		FALSE
ENSG00000261459	AC002310.4	Hairy-cell group	FALSE	16313	0.012476	FALSE		FALSE
ENSG00000268708	BX088651.2	Hairy-cell group	FALSE	16315	0.0124759	FALSE		FALSE
ENSG00000268750	AC010522.1	Hairy-cell group	FALSE	16315	0.0124759	FALSE		FALSE
ENSG00000255663	AP002373.1	Hairy-cell group	FALSE	16315	0.0124759	FALSE		FALSE
ENSG00000285791	AC009879.3	Hairy-cell group	FALSE	16315	0.0124759	FALSE		FALSE
ENSG00000173366	AC097637.1	Hairy-cell group	FALSE	16315	0.0124759	FALSE		FALSE
ENSG00000286905	AC108488.2	Hairy-cell group	FALSE	16315	0.0124759	FALSE		FALSE
ENSG00000115183	TANC1	Hairy-cell group	FALSE	16321	0.0124759	FALSE		FALSE
ENSG00000166704	ZNF606	Hairy-cell group	FALSE	16321	0.0124759	FALSE		FALSE
ENSG00000151468	CCDC3	Hairy-cell group	FALSE	16321	0.0124759	FALSE		FALSE
ENSG00000170234	PWWP2A	Hairy-cell group	FALSE	16321	0.0124759	TRUE	fusion	FALSE
ENSG00000188959	C9orf152	Hairy-cell group	FALSE	16321	0.0124759	FALSE		FALSE
ENSG00000074211	PPP2R2C	Hairy-cell group	FALSE	16321	0.0124759	FALSE		FALSE
ENSG00000185128	TBC1D3F	Hairy-cell group	FALSE	16321	0.0124759	FALSE		FALSE
ENSG00000157895	C12orf43	Hairy-cell group	FALSE	16321	0.0124759	FALSE		FALSE
ENSG00000144369	FAM171B	Hairy-cell group	FALSE	16321	0.0124759	FALSE		FALSE
ENSG00000186448	ZNF197	Hairy-cell group	FALSE	16321	0.0124759	FALSE		FALSE
ENSG00000138777	PPA2	Hairy-cell group	FALSE	16321	0.0124759	FALSE		FALSE
ENSG00000139278	GLIPR1	Hairy-cell group	FALSE	16321	0.0124759	FALSE		FALSE
ENSG00000205937	RNPS1	Hairy-cell group	FALSE	16321	0.0124759	FALSE		FALSE
ENSG00000135248	FAM71F1	Hairy-cell group	FALSE	16321	0.0124759	FALSE		FALSE
ENSG00000130182	ZSCAN10	Hairy-cell group	FALSE	16321	0.0124759	FALSE		FALSE
ENSG00000182107	TMEM30B	Hairy-cell group	FALSE	16321	0.0124759	FALSE		FALSE
ENSG00000111145	ELK3	Hairy-cell group	FALSE	16321	0.0124759	FALSE		FALSE
ENSG00000188716	DUPD1	Hairy-cell group	FALSE	16321	0.0124759	FALSE		FALSE
ENSG00000165588	OTX2	Hairy-cell group	FALSE	16321	0.0124759	FALSE		FALSE
ENSG00000214300	SPDYE3	Hairy-cell group	FALSE	16340	0.0124756	FALSE		FALSE
ENSG00000149328	GLB1L2	Hairy-cell group	FALSE	16340	0.0124756	FALSE		FALSE
ENSG00000174844	DNAH12	Hairy-cell group	FALSE	16340	0.0124756	FALSE		FALSE
ENSG00000164270	HTR4	Hairy-cell group	FALSE	16340	0.0124756	FALSE		FALSE
ENSG00000149089	APIP	Hairy-cell group	FALSE	16340	0.0124756	FALSE		FALSE
ENSG00000197430	OPALIN	Hairy-cell group	FALSE	16340	0.0124756	FALSE		FALSE
ENSG00000258989	AL355916.3	Hairy-cell group	FALSE	16346	0.0124755	FALSE		FALSE
ENSG00000268791	AC093323.1	Hairy-cell group	FALSE	16346	0.0124755	FALSE		FALSE
ENSG00000204377	C1orf134	Hairy-cell group	FALSE	16346	0.0124755	FALSE		FALSE
ENSG00000131845	AC005261.1	Hairy-cell group	FALSE	16346	0.0124755	FALSE		FALSE
ENSG00000157554	ERG	Hairy-cell group	TRUE	16350	0.0124749	TRUE	oncogene, fusion	TRUE	Act
ENSG00000214279	SCART1	Hairy-cell group	FALSE	16351	0.0124747	FALSE		FALSE
ENSG00000172650	AGAP5	Hairy-cell group	FALSE	16352	0.0124746	FALSE		FALSE
ENSG00000133103	COG6	Hairy-cell group	FALSE	16353	0.0124743	FALSE		FALSE
ENSG00000161649	CD300LG	Hairy-cell group	FALSE	16353	0.0124743	FALSE		FALSE
ENSG00000104381	GDAP1	Hairy-cell group	FALSE	16353	0.0124743	FALSE		FALSE
ENSG00000131864	USP29	Hairy-cell group	FALSE	16353	0.0124743	FALSE		FALSE
ENSG00000196834	POTEI	Hairy-cell group	FALSE	16353	0.0124743	FALSE		FALSE
ENSG00000203772	SPRN	Hairy-cell group	FALSE	16353	0.0124743	FALSE		FALSE
ENSG00000087077	TRIP6	Hairy-cell group	FALSE	16353	0.0124743	FALSE		FALSE
ENSG00000122390	NAA60	Hairy-cell group	FALSE	16353	0.0124743	FALSE		FALSE
ENSG00000117154	IGSF21	Hairy-cell group	FALSE	16353	0.0124743	FALSE		FALSE
ENSG00000025800	KPNA6	Hairy-cell group	FALSE	16353	0.0124743	FALSE		FALSE
ENSG00000108797	CNTNAP1	Hairy-cell group	FALSE	16353	0.0124743	FALSE		FALSE
ENSG00000275700	AATF	Hairy-cell group	FALSE	16353	0.0124743	FALSE		FALSE
ENSG00000127399	LRRC61	Hairy-cell group	FALSE	16353	0.0124743	FALSE		FALSE
ENSG00000182885	ADGRG3	Hairy-cell group	FALSE	16353	0.0124743	FALSE		FALSE
ENSG00000171962	DRC3	Hairy-cell group	FALSE	16353	0.0124743	FALSE		FALSE
ENSG00000128965	CHAC1	Hairy-cell group	FALSE	16353	0.0124743	FALSE		FALSE
ENSG00000187475	H1-6	Hairy-cell group	FALSE	16353	0.0124743	FALSE		FALSE
ENSG00000067704	IARS2	Hairy-cell group	FALSE	16353	0.0124743	FALSE		FALSE
ENSG00000100665	SERPINA4	Hairy-cell group	FALSE	16353	0.0124743	FALSE		FALSE
ENSG00000164129	NPY5R	Hairy-cell group	FALSE	16353	0.0124743	FALSE		FALSE
ENSG00000174938	SEZ6L2	Hairy-cell group	FALSE	16353	0.0124743	FALSE		FALSE
ENSG00000136939	OR1L4	Hairy-cell group	FALSE	16353	0.0124743	FALSE		FALSE
ENSG00000119865	CNRIP1	Hairy-cell group	FALSE	16353	0.0124743	FALSE		FALSE
ENSG00000171401	KRT13	Hairy-cell group	FALSE	16353	0.0124743	FALSE		FALSE
ENSG00000139624	CERS5	Hairy-cell group	FALSE	16353	0.0124743	FALSE		FALSE
ENSG00000255012	OR5M1	Hairy-cell group	FALSE	16353	0.0124743	FALSE		FALSE
ENSG00000253626	EIF5AL1	Hairy-cell group	FALSE	16353	0.0124743	FALSE		FALSE
ENSG00000165730	STOX1	Hairy-cell group	FALSE	16353	0.0124743	FALSE		FALSE
ENSG00000206013	IFITM5	Hairy-cell group	FALSE	16353	0.0124743	FALSE		FALSE
ENSG00000165078	CPA6	Hairy-cell group	FALSE	16353	0.0124743	FALSE		FALSE
ENSG00000095370	SH2D3C	Hairy-cell group	FALSE	16353	0.0124743	FALSE		FALSE
ENSG00000105996	HOXA2	Hairy-cell group	FALSE	16353	0.0124743	FALSE		FALSE
ENSG00000128789	PSMG2	Hairy-cell group	FALSE	16353	0.0124743	FALSE		FALSE
ENSG00000138738	PRDM5	Hairy-cell group	FALSE	16353	0.0124743	FALSE		FALSE
ENSG00000183844	FAM3B	Hairy-cell group	FALSE	16353	0.0124743	FALSE		FALSE
ENSG00000166821	PEX11A	Hairy-cell group	FALSE	16388	0.0124742	FALSE		FALSE
ENSG00000100146	SOX10	Hairy-cell group	FALSE	16388	0.0124742	FALSE		FALSE
ENSG00000184787	UBE2G2	Hairy-cell group	FALSE	16388	0.0124742	FALSE		FALSE
ENSG00000126821	SGPP1	Hairy-cell group	FALSE	16388	0.0124742	FALSE		FALSE
ENSG00000160401	CFAP157	Hairy-cell group	FALSE	16388	0.0124742	FALSE		FALSE
ENSG00000112234	FBXL4	Hairy-cell group	FALSE	16388	0.0124742	FALSE		FALSE
ENSG00000145283	SLC10A6	Hairy-cell group	FALSE	16388	0.0124742	FALSE		FALSE
ENSG00000169231	THBS3	Hairy-cell group	FALSE	16388	0.0124742	FALSE		FALSE
ENSG00000159720	ATP6V0D1	Hairy-cell group	FALSE	16388	0.0124742	FALSE		FALSE
ENSG00000165716	DIPK1B	Hairy-cell group	FALSE	16388	0.0124742	FALSE		FALSE
ENSG00000149658	YTHDF1	Hairy-cell group	FALSE	16388	0.0124742	FALSE		FALSE
ENSG00000105072	C19orf44	Hairy-cell group	FALSE	16388	0.0124742	FALSE		FALSE
ENSG00000139656	SMIM2	Hairy-cell group	FALSE	16388	0.0124742	FALSE		FALSE
ENSG00000164520	RAET1E	Hairy-cell group	FALSE	16388	0.0124742	FALSE		FALSE
ENSG00000173040	EVC2	Hairy-cell group	FALSE	16388	0.0124742	FALSE		FALSE
ENSG00000138172	CALHM2	Hairy-cell group	FALSE	16388	0.0124742	FALSE		FALSE
ENSG00000108639	SYNGR2	Hairy-cell group	FALSE	16388	0.0124742	FALSE		FALSE
ENSG00000184465	WDR27	Hairy-cell group	FALSE	16388	0.0124742	FALSE		FALSE
ENSG00000268964	ERVV-2	Hairy-cell group	FALSE	16388	0.0124742	FALSE		FALSE
ENSG00000172867	KRT2	Hairy-cell group	FALSE	16388	0.0124742	FALSE		FALSE
ENSG00000108830	RND2	Hairy-cell group	FALSE	16388	0.0124742	FALSE		FALSE
ENSG00000171722	SPATA46	Hairy-cell group	FALSE	16388	0.0124742	FALSE		FALSE
ENSG00000273154	AL121845.3	Hairy-cell group	FALSE	16410	0.012474	FALSE		FALSE
ENSG00000248993	AL645941.2	Hairy-cell group	FALSE	16411	0.0124731	FALSE		FALSE
ENSG00000113249	HAVCR1	Hairy-cell group	FALSE	16412	0.0124731	FALSE		FALSE
ENSG00000170382	LRRN2	Hairy-cell group	FALSE	16413	0.0124728	FALSE		FALSE
ENSG00000138796	HADH	Hairy-cell group	FALSE	16414	0.0124727	FALSE		FALSE
ENSG00000164366	CCDC127	Hairy-cell group	FALSE	16415	0.0124727	FALSE		FALSE
ENSG00000101204	CHRNA4	Hairy-cell group	FALSE	16416	0.0124715	FALSE		FALSE
ENSG00000138061	CYP1B1	Hairy-cell group	FALSE	16416	0.0124715	FALSE		FALSE
ENSG00000280709	LINC02203	Hairy-cell group	FALSE	16418	0.0124715	FALSE		FALSE
ENSG00000267228	AC012254.2	Hairy-cell group	FALSE	16418	0.0124715	FALSE		FALSE
ENSG00000250424	AC004691.2	Hairy-cell group	FALSE	16418	0.0124715	FALSE		FALSE
ENSG00000284820	AC068946.2	Hairy-cell group	FALSE	16418	0.0124715	FALSE		FALSE
ENSG00000285655	AC009879.2	Hairy-cell group	FALSE	16418	0.0124715	FALSE		FALSE
ENSG00000286007	AC113189.9	Hairy-cell group	FALSE	16418	0.0124715	FALSE		FALSE
ENSG00000269182	AC010760.1	Hairy-cell group	FALSE	16418	0.0124715	FALSE		FALSE
ENSG00000184828	ZBTB7C	Hairy-cell group	FALSE	16418	0.0124715	FALSE		FALSE
ENSG00000285085	AL662884.4	Hairy-cell group	FALSE	16426	0.0124715	FALSE		FALSE
ENSG00000198010	DLGAP2	Hairy-cell group	FALSE	16427	0.0124709	FALSE		FALSE
ENSG00000206072	SERPINB11	Hairy-cell group	FALSE	16427	0.0124709	FALSE		FALSE
ENSG00000139540	SLC39A5	Hairy-cell group	FALSE	16427	0.0124709	FALSE		FALSE
ENSG00000139233	LLPH	Hairy-cell group	FALSE	16427	0.0124709	FALSE		FALSE
ENSG00000177042	TMEM80	Hairy-cell group	FALSE	16427	0.0124709	FALSE		FALSE
ENSG00000162542	TMCO4	Hairy-cell group	FALSE	16427	0.0124709	FALSE		FALSE
ENSG00000170075	GPR37L1	Hairy-cell group	FALSE	16427	0.0124709	FALSE		FALSE
ENSG00000237330	RNF223	Hairy-cell group	FALSE	16427	0.0124709	FALSE		FALSE
ENSG00000258677	AC022826.2	Hairy-cell group	FALSE	16435	0.0124707	FALSE		FALSE
ENSG00000163081	CCDC140	Hairy-cell group	FALSE	16435	0.0124707	FALSE		FALSE
ENSG00000179097	HTR1F	Hairy-cell group	FALSE	16437	0.0124706	FALSE		FALSE
ENSG00000104879	CKM	Hairy-cell group	FALSE	16438	0.0124704	FALSE		FALSE
ENSG00000139637	C12orf10	Hairy-cell group	FALSE	16438	0.0124704	FALSE		FALSE
ENSG00000273259	AL049839.2	Hairy-cell group	FALSE	16438	0.0124704	FALSE		FALSE
ENSG00000243501	AL365232.1	Hairy-cell group	FALSE	16438	0.0124704	FALSE		FALSE
ENSG00000280893	AC009133.6	Hairy-cell group	FALSE	16438	0.0124704	FALSE		FALSE
ENSG00000269011	AL050303.1	Hairy-cell group	FALSE	16438	0.0124704	FALSE		FALSE
ENSG00000236446	CT47B1	Hairy-cell group	FALSE	16444	0.0124699	FALSE		FALSE
ENSG00000170790	OR10A2	Hairy-cell group	FALSE	16444	0.0124699	FALSE		FALSE
ENSG00000135333	EPHA7	Hairy-cell group	FALSE	16444	0.0124699	TRUE		TRUE	ambiguous
ENSG00000130173	ANGPTL8	Hairy-cell group	FALSE	16444	0.0124699	FALSE		FALSE
ENSG00000149476	TKFC	Hairy-cell group	FALSE	16444	0.0124699	FALSE		FALSE
ENSG00000122584	NXPH1	Hairy-cell group	FALSE	16444	0.0124699	FALSE		FALSE
ENSG00000153230	OR14K1	Hairy-cell group	FALSE	16444	0.0124699	FALSE		FALSE
ENSG00000275674	AC091167.6	Hairy-cell group	FALSE	16451	0.0124698	FALSE		FALSE
ENSG00000198695	MT-ND6	Hairy-cell group	FALSE	16451	0.0124698	FALSE		FALSE
ENSG00000185176	AQP12B	Hairy-cell group	FALSE	16453	0.0124691	FALSE		FALSE
ENSG00000138400	MDH1B	Hairy-cell group	FALSE	16454	0.0124687	FALSE		FALSE
ENSG00000068781	STON1-GTF2A1L	Hairy-cell group	FALSE	16455	0.0124686	FALSE		FALSE
ENSG00000187607	ZNF286A	Hairy-cell group	FALSE	16455	0.0124686	FALSE		FALSE
ENSG00000084734	GCKR	Hairy-cell group	FALSE	16455	0.0124686	FALSE		FALSE
ENSG00000104870	FCGRT	Hairy-cell group	FALSE	16455	0.0124686	FALSE		FALSE
ENSG00000090565	RAB11FIP3	Hairy-cell group	FALSE	16455	0.0124686	FALSE		FALSE
ENSG00000124194	GDAP1L1	Hairy-cell group	FALSE	16455	0.0124686	FALSE		FALSE
ENSG00000136848	DAB2IP	Hairy-cell group	FALSE	16455	0.0124686	FALSE		FALSE
ENSG00000117385	P3H1	Hairy-cell group	FALSE	16455	0.0124686	FALSE		FALSE
ENSG00000139714	MORN3	Hairy-cell group	FALSE	16455	0.0124686	FALSE		FALSE
ENSG00000243284	VSIG8	Hairy-cell group	FALSE	16455	0.0124686	FALSE		FALSE
ENSG00000054690	PLEKHH1	Hairy-cell group	FALSE	16455	0.0124686	FALSE		FALSE
ENSG00000116171	SCP2	Hairy-cell group	FALSE	16455	0.0124686	FALSE		FALSE
ENSG00000112494	UNC93A	Hairy-cell group	FALSE	16455	0.0124686	FALSE		FALSE
ENSG00000181982	CCDC149	Hairy-cell group	FALSE	16455	0.0124686	FALSE		FALSE
ENSG00000250571	GLI4	Hairy-cell group	FALSE	16455	0.0124686	FALSE		FALSE
ENSG00000142627	EPHA2	Hairy-cell group	FALSE	16470	0.0124683	FALSE		TRUE	LoF
ENSG00000204183	GDF5OS	Hairy-cell group	FALSE	16471	0.0124683	FALSE		FALSE
ENSG00000267001	AC006538.2	Hairy-cell group	FALSE	16471	0.0124683	FALSE		FALSE
ENSG00000269018	AP001362.1	Hairy-cell group	FALSE	16471	0.0124683	FALSE		FALSE
ENSG00000121270	ABCC11	Hairy-cell group	FALSE	16474	0.0124682	FALSE		FALSE
ENSG00000137815	RTF1	Hairy-cell group	FALSE	16475	0.0124682	FALSE		FALSE
ENSG00000103534	TMC5	Hairy-cell group	FALSE	16476	0.0124681	FALSE		FALSE
ENSG00000070061	ELP1	Hairy-cell group	FALSE	16477	0.012468	FALSE		FALSE
ENSG00000232866	AL513478.1	Hairy-cell group	FALSE	16478	0.012468	FALSE		FALSE
ENSG00000286237	ARMCX5-GPRASP2	Hairy-cell group	FALSE	16478	0.012468	FALSE		FALSE
ENSG00000286098	AC008770.4	Hairy-cell group	FALSE	16478	0.012468	FALSE		FALSE
ENSG00000206432	TMEM200C	Hairy-cell group	FALSE	16478	0.012468	FALSE		FALSE
ENSG00000198932	GPRASP1	Hairy-cell group	FALSE	16482	0.0124678	FALSE		FALSE
ENSG00000148291	SURF2	Hairy-cell group	FALSE	16482	0.0124678	FALSE		FALSE
ENSG00000131143	COX4I1	Hairy-cell group	FALSE	16482	0.0124678	FALSE		FALSE
ENSG00000121931	LRIF1	Hairy-cell group	FALSE	16482	0.0124678	FALSE		FALSE
ENSG00000163517	HDAC11	Hairy-cell group	FALSE	16486	0.0124677	FALSE		FALSE
ENSG00000163482	STK36	Hairy-cell group	FALSE	16486	0.0124677	FALSE		FALSE
ENSG00000197858	GPAA1	Hairy-cell group	FALSE	16486	0.0124677	FALSE		FALSE
ENSG00000157851	DPYSL5	Hairy-cell group	FALSE	16486	0.0124677	FALSE		FALSE
ENSG00000162981	LRATD1	Hairy-cell group	FALSE	16486	0.0124677	FALSE		FALSE
ENSG00000172238	ATOH1	Hairy-cell group	FALSE	16486	0.0124677	FALSE		FALSE
ENSG00000198443	KRTAP4-1	Hairy-cell group	FALSE	16486	0.0124677	FALSE		FALSE
ENSG00000196209	SIRPB2	Hairy-cell group	FALSE	16486	0.0124677	FALSE		FALSE
ENSG00000165650	PDZD8	Hairy-cell group	FALSE	16486	0.0124677	FALSE		FALSE
ENSG00000143536	CRNN	Hairy-cell group	FALSE	16486	0.0124677	FALSE		FALSE
ENSG00000206536	OR5K3	Hairy-cell group	FALSE	16486	0.0124677	FALSE		FALSE
ENSG00000139767	SRRM4	Hairy-cell group	FALSE	16486	0.0124677	FALSE		FALSE
ENSG00000115257	PCSK4	Hairy-cell group	FALSE	16486	0.0124677	FALSE		FALSE
ENSG00000151365	THRSP	Hairy-cell group	FALSE	16486	0.0124677	FALSE		FALSE
ENSG00000117748	RPA2	Hairy-cell group	FALSE	16486	0.0124677	FALSE		FALSE
ENSG00000141569	TRIM65	Hairy-cell group	FALSE	16501	0.0124677	FALSE		FALSE
ENSG00000182870	GALNT9	Hairy-cell group	FALSE	16502	0.0124677	FALSE		FALSE
ENSG00000182308	DCAF4L1	Hairy-cell group	FALSE	16503	0.0124673	FALSE		FALSE
ENSG00000285901	AC008012.1	Hairy-cell group	FALSE	16504	0.0124672	FALSE		FALSE
ENSG00000261740	BOLA2-SMG1P6	Hairy-cell group	FALSE	16505	0.0124672	FALSE		FALSE
ENSG00000156795	WDYHV1	Hairy-cell group	FALSE	16505	0.0124672	FALSE		FALSE
ENSG00000214357	NEURL1B	Hairy-cell group	FALSE	16507	0.012467	FALSE		FALSE
ENSG00000169635	HIC2	Hairy-cell group	FALSE	16508	0.0124668	FALSE		FALSE
ENSG00000167970	AC009065.1	Hairy-cell group	FALSE	16508	0.0124668	FALSE		FALSE
ENSG00000119471	HSDL2	Hairy-cell group	FALSE	16510	0.0124668	FALSE		FALSE
ENSG00000143862	ARL8A	Hairy-cell group	FALSE	16510	0.0124668	FALSE		FALSE
ENSG00000154165	GPR15	Hairy-cell group	FALSE	16512	0.0124661	FALSE		FALSE
ENSG00000164104	HMGB2	Hairy-cell group	FALSE	16512	0.0124661	FALSE		FALSE
ENSG00000116062	MSH6	Hairy-cell group	FALSE	16514	0.012466	TRUE	TSG	FALSE
ENSG00000143630	HCN3	Hairy-cell group	FALSE	16515	0.0124654	FALSE		FALSE
ENSG00000172667	ZMAT3	Hairy-cell group	FALSE	16515	0.0124654	FALSE		FALSE
ENSG00000263155	MYZAP	Hairy-cell group	FALSE	16515	0.0124654	FALSE		FALSE
ENSG00000108961	RANGRF	Hairy-cell group	FALSE	16515	0.0124654	FALSE		FALSE
ENSG00000105538	RASIP1	Hairy-cell group	FALSE	16515	0.0124654	FALSE		FALSE
ENSG00000172167	MTBP	Hairy-cell group	FALSE	16515	0.0124654	FALSE		FALSE
ENSG00000256087	ZNF432	Hairy-cell group	FALSE	16515	0.0124654	FALSE		FALSE
ENSG00000204007	GLT6D1	Hairy-cell group	FALSE	16515	0.0124654	FALSE		FALSE
ENSG00000184389	A3GALT2	Hairy-cell group	FALSE	16515	0.0124654	FALSE		FALSE
ENSG00000171004	HS6ST2	Hairy-cell group	FALSE	16515	0.0124654	FALSE		FALSE
ENSG00000197635	DPP4	Hairy-cell group	FALSE	16525	0.0124654	FALSE		FALSE
ENSG00000164615	CAMLG	Hairy-cell group	FALSE	16526	0.0124652	FALSE		FALSE
ENSG00000149201	CCDC81	Hairy-cell group	FALSE	16526	0.0124652	FALSE		FALSE
ENSG00000175946	KLHL38	Hairy-cell group	FALSE	16526	0.0124652	FALSE		FALSE
ENSG00000164978	NUDT2	Hairy-cell group	FALSE	16526	0.0124652	FALSE		FALSE
ENSG00000170044	ZPLD1	Hairy-cell group	FALSE	16526	0.0124652	FALSE		FALSE
ENSG00000141519	CCDC40	Hairy-cell group	FALSE	16526	0.0124652	FALSE		FALSE
ENSG00000066557	LRRC40	Hairy-cell group	FALSE	16526	0.0124652	FALSE		FALSE
ENSG00000075945	KIFAP3	Hairy-cell group	FALSE	16526	0.0124652	FALSE		FALSE
ENSG00000116014	KISS1R	Hairy-cell group	FALSE	16526	0.0124652	FALSE		FALSE
ENSG00000151498	ACAD8	Hairy-cell group	FALSE	16526	0.0124652	FALSE		FALSE
ENSG00000144021	CIAO1	Hairy-cell group	FALSE	16526	0.0124652	FALSE		FALSE
ENSG00000115339	GALNT3	Hairy-cell group	FALSE	16526	0.0124652	FALSE		FALSE
ENSG00000091542	ALKBH5	Hairy-cell group	FALSE	16526	0.0124652	FALSE		FALSE
ENSG00000136478	TEX2	Hairy-cell group	FALSE	16526	0.0124652	FALSE		FALSE
ENSG00000107902	LHPP	Hairy-cell group	FALSE	16526	0.0124652	FALSE		FALSE
ENSG00000110169	HPX	Hairy-cell group	FALSE	16526	0.0124652	FALSE		FALSE
ENSG00000155380	SLC16A1	Hairy-cell group	FALSE	16526	0.0124652	FALSE		FALSE
ENSG00000119509	INVS	Hairy-cell group	FALSE	16526	0.0124652	FALSE		FALSE
ENSG00000153157	SYCP2L	Hairy-cell group	FALSE	16526	0.0124652	FALSE		FALSE
ENSG00000278505	C17orf78	Hairy-cell group	FALSE	16526	0.0124652	FALSE		FALSE
ENSG00000113296	THBS4	Hairy-cell group	FALSE	16546	0.0124649	FALSE		FALSE
ENSG00000198542	ITGBL1	Hairy-cell group	FALSE	16547	0.0124648	FALSE		FALSE
ENSG00000151962	RBM46	Hairy-cell group	FALSE	16548	0.0124646	FALSE		FALSE
ENSG00000169962	TAS1R3	Hairy-cell group	FALSE	16549	0.0124646	FALSE		FALSE
ENSG00000186306	OR10T2	Hairy-cell group	FALSE	16550	0.0124645	FALSE		FALSE
ENSG00000104341	LAPTM4B	Hairy-cell group	FALSE	16550	0.0124645	FALSE		FALSE
ENSG00000136059	VILL	Hairy-cell group	FALSE	16550	0.0124645	FALSE		FALSE
ENSG00000178084	HTR3C	Hairy-cell group	FALSE	16550	0.0124645	FALSE		FALSE
ENSG00000158411	MITD1	Hairy-cell group	FALSE	16550	0.0124645	FALSE		FALSE
ENSG00000161270	NPHS1	Hairy-cell group	FALSE	16550	0.0124645	FALSE		FALSE
ENSG00000187080	OR2AK2	Hairy-cell group	FALSE	16550	0.0124645	FALSE		FALSE
ENSG00000177144	NUDT4B	Hairy-cell group	FALSE	16557	0.0124643	FALSE		FALSE
ENSG00000110693	SOX6	Hairy-cell group	FALSE	16557	0.0124643	FALSE		FALSE
ENSG00000075303	SLC25A40	Hairy-cell group	FALSE	16557	0.0124643	FALSE		FALSE
ENSG00000109133	TMEM33	Hairy-cell group	FALSE	16557	0.0124643	FALSE		FALSE
ENSG00000134531	EMP1	Hairy-cell group	FALSE	16561	0.0124643	FALSE		FALSE
ENSG00000100196	KDELR3	Hairy-cell group	FALSE	16561	0.0124643	FALSE		FALSE
ENSG00000186924	KRTAP22-1	Hairy-cell group	FALSE	16563	0.0124642	FALSE		FALSE
ENSG00000148734	NPFFR1	Hairy-cell group	FALSE	16564	0.0124641	FALSE		FALSE
ENSG00000271793	AL589666.1	Hairy-cell group	FALSE	16565	0.0124639	FALSE		FALSE
ENSG00000240184	PCDHGC3	Hairy-cell group	FALSE	16565	0.0124639	FALSE		FALSE
ENSG00000205426	KRT81	Hairy-cell group	FALSE	16565	0.0124639	FALSE		FALSE
ENSG00000117791	MARC2	Hairy-cell group	FALSE	16565	0.0124639	FALSE		FALSE
ENSG00000215906	LACTBL1	Hairy-cell group	FALSE	16569	0.0124635	FALSE		FALSE
ENSG00000130822	PNCK	Hairy-cell group	FALSE	16570	0.0124632	FALSE		FALSE
ENSG00000118412	CASP8AP2	Hairy-cell group	FALSE	16570	0.0124632	FALSE		FALSE
ENSG00000165731	RET	Hairy-cell group	FALSE	16570	0.0124632	TRUE	oncogene, fusion	TRUE	Act
ENSG00000129474	AJUBA	Hairy-cell group	FALSE	16570	0.0124632	FALSE		TRUE	LoF
ENSG00000101162	TUBB1	Hairy-cell group	FALSE	16570	0.0124632	FALSE		FALSE
ENSG00000188542	DUSP28	Hairy-cell group	FALSE	16570	0.0124632	FALSE		FALSE
ENSG00000197062	ZSCAN26	Hairy-cell group	FALSE	16570	0.0124632	FALSE		FALSE
ENSG00000269647	BX842679.1	Hairy-cell group	FALSE	16577	0.0124628	FALSE		FALSE
ENSG00000286102	AP000552.6	Hairy-cell group	FALSE	16577	0.0124628	FALSE		FALSE
ENSG00000285947	AC127029.3	Hairy-cell group	FALSE	16577	0.0124628	FALSE		FALSE
ENSG00000283782	AC116366.3	Hairy-cell group	FALSE	16577	0.0124628	FALSE		FALSE
ENSG00000168348	INSM2	Hairy-cell group	FALSE	16577	0.0124628	FALSE		FALSE
ENSG00000267561	AC093155.3	Hairy-cell group	FALSE	16577	0.0124628	FALSE		FALSE
ENSG00000205754	SLCO1B7	Hairy-cell group	FALSE	16577	0.0124628	FALSE		FALSE
ENSG00000253767	PCDHGA8	Hairy-cell group	FALSE	16577	0.0124628	FALSE		FALSE
ENSG00000268781	AL590235.1	Hairy-cell group	FALSE	16577	0.0124628	FALSE		FALSE
ENSG00000285629	AL031847.2	Hairy-cell group	FALSE	16577	0.0124628	FALSE		FALSE
ENSG00000259680	AC136428.1	Hairy-cell group	FALSE	16577	0.0124628	FALSE		FALSE
ENSG00000285446	Z84488.2	Hairy-cell group	FALSE	16577	0.0124628	FALSE		FALSE
ENSG00000174669	SLC29A2	Hairy-cell group	FALSE	16589	0.0124625	FALSE		FALSE
ENSG00000167904	TMEM68	Hairy-cell group	FALSE	16589	0.0124625	FALSE		FALSE
ENSG00000135414	GDF11	Hairy-cell group	FALSE	16589	0.0124625	FALSE		FALSE
ENSG00000260643	AC092718.3	Hairy-cell group	FALSE	16592	0.0124622	FALSE		FALSE
ENSG00000176605	C14orf177	Hairy-cell group	FALSE	16592	0.0124622	FALSE		FALSE
ENSG00000014257	ACPP	Hairy-cell group	FALSE	16594	0.012462	FALSE		FALSE
ENSG00000249967	AL355315.1	Hairy-cell group	FALSE	16594	0.012462	FALSE		FALSE
ENSG00000204375	XAGE1E	Hairy-cell group	FALSE	16594	0.012462	FALSE		FALSE
ENSG00000285382	FO393400.1	Hairy-cell group	FALSE	16594	0.012462	FALSE		FALSE
ENSG00000108468	CBX1	Hairy-cell group	FALSE	16598	0.012462	FALSE		FALSE
ENSG00000213462	ERV3-1	Hairy-cell group	FALSE	16598	0.012462	FALSE		FALSE
ENSG00000116016	EPAS1	Hairy-cell group	FALSE	16598	0.012462	TRUE	oncogene, TSG	TRUE	Act
ENSG00000122176	FMOD	Hairy-cell group	FALSE	16598	0.012462	FALSE		FALSE
ENSG00000126246	IGFLR1	Hairy-cell group	FALSE	16598	0.012462	FALSE		FALSE
ENSG00000112290	WASF1	Hairy-cell group	FALSE	16598	0.012462	FALSE		FALSE
ENSG00000150667	FSIP1	Hairy-cell group	FALSE	16604	0.012462	FALSE		FALSE
ENSG00000178395	CCDC185	Hairy-cell group	FALSE	16604	0.012462	FALSE		FALSE
ENSG00000114993	RTKN	Hairy-cell group	FALSE	16604	0.012462	FALSE		FALSE
ENSG00000130055	GDPD2	Hairy-cell group	FALSE	16604	0.012462	FALSE		FALSE
ENSG00000145919	BOD1	Hairy-cell group	FALSE	16604	0.012462	FALSE		FALSE
ENSG00000164729	SLC35G3	Hairy-cell group	FALSE	16604	0.012462	FALSE		FALSE
ENSG00000185899	TAS2R60	Hairy-cell group	FALSE	16604	0.012462	FALSE		FALSE
ENSG00000189052	CGB5	Hairy-cell group	FALSE	16604	0.012462	FALSE		FALSE
ENSG00000240654	C1QTNF9	Hairy-cell group	FALSE	16604	0.012462	FALSE		FALSE
ENSG00000184148	SPRR4	Hairy-cell group	FALSE	16604	0.012462	FALSE		FALSE
ENSG00000154548	SRSF12	Hairy-cell group	FALSE	16614	0.0124614	FALSE		FALSE
ENSG00000146282	RARS2	Hairy-cell group	FALSE	16614	0.0124614	FALSE		FALSE
ENSG00000277726	AL109811.3	Hairy-cell group	FALSE	16616	0.0124611	FALSE		FALSE
ENSG00000284337	AC013271.1	Hairy-cell group	FALSE	16616	0.0124611	FALSE		FALSE
ENSG00000187017	ESPN	Hairy-cell group	FALSE	16616	0.0124611	FALSE		FALSE
ENSG00000285765	AC134684.9	Hairy-cell group	FALSE	16616	0.0124611	FALSE		FALSE
ENSG00000267173	AC245748.1	Hairy-cell group	FALSE	16616	0.0124611	FALSE		FALSE
ENSG00000269469	AC010619.2	Hairy-cell group	FALSE	16616	0.0124611	FALSE		FALSE
ENSG00000013523	ANGEL1	Hairy-cell group	FALSE	16622	0.0124601	FALSE		FALSE
ENSG00000205639	MFSD2B	Hairy-cell group	FALSE	16623	0.0124601	FALSE		FALSE
ENSG00000142632	ARHGEF19	Hairy-cell group	FALSE	16624	0.01246	FALSE		FALSE
ENSG00000125731	SH2D3A	Hairy-cell group	FALSE	16624	0.01246	FALSE		FALSE
ENSG00000010379	SLC6A13	Hairy-cell group	FALSE	16624	0.01246	FALSE		FALSE
ENSG00000165841	CYP2C19	Hairy-cell group	FALSE	16624	0.01246	FALSE		FALSE
ENSG00000132671	SSTR4	Hairy-cell group	FALSE	16624	0.01246	FALSE		FALSE
ENSG00000155893	PXYLP1	Hairy-cell group	FALSE	16624	0.01246	FALSE		FALSE
ENSG00000185246	PRPF39	Hairy-cell group	FALSE	16624	0.01246	FALSE		FALSE
ENSG00000205143	ARID3C	Hairy-cell group	FALSE	16624	0.01246	FALSE		FALSE
ENSG00000165555	NOXRED1	Hairy-cell group	FALSE	16624	0.01246	FALSE		FALSE
ENSG00000068615	REEP1	Hairy-cell group	FALSE	16624	0.01246	FALSE		FALSE
ENSG00000154710	RABGEF1	Hairy-cell group	FALSE	16624	0.01246	FALSE		FALSE
ENSG00000259803	SLC22A31	Hairy-cell group	FALSE	16624	0.01246	FALSE		FALSE
ENSG00000157349	DDX19B	Hairy-cell group	FALSE	16624	0.01246	FALSE		FALSE
ENSG00000125551	PLGLB2	Hairy-cell group	FALSE	16624	0.01246	FALSE		FALSE
ENSG00000117069	ST6GALNAC5	Hairy-cell group	FALSE	16624	0.01246	FALSE		FALSE
ENSG00000103375	AQP8	Hairy-cell group	FALSE	16624	0.01246	FALSE		FALSE
ENSG00000244405	ETV5	Hairy-cell group	FALSE	16624	0.01246	TRUE	oncogene, fusion	TRUE	Act
ENSG00000212659	KRTAP9-6	Hairy-cell group	FALSE	16624	0.01246	FALSE		FALSE
ENSG00000146776	ATXN7L1	Hairy-cell group	FALSE	16624	0.01246	FALSE		FALSE
ENSG00000185863	TMEM210	Hairy-cell group	FALSE	16624	0.01246	FALSE		FALSE
ENSG00000137275	RIPK1	Hairy-cell group	FALSE	16624	0.01246	FALSE		TRUE	ambiguous
ENSG00000162174	ASRGL1	Hairy-cell group	FALSE	16624	0.01246	FALSE		FALSE
ENSG00000124657	OR2B6	Hairy-cell group	FALSE	16624	0.01246	FALSE		FALSE
ENSG00000043143	JADE2	Hairy-cell group	FALSE	16624	0.01246	FALSE		FALSE
ENSG00000179409	GEMIN4	Hairy-cell group	FALSE	16624	0.01246	FALSE		FALSE
ENSG00000173653	RCE1	Hairy-cell group	FALSE	16624	0.01246	FALSE		FALSE
ENSG00000170364	SETMAR	Hairy-cell group	FALSE	16624	0.01246	FALSE		FALSE
ENSG00000118017	A4GNT	Hairy-cell group	FALSE	16624	0.01246	FALSE		FALSE
ENSG00000177614	PGBD5	Hairy-cell group	FALSE	16624	0.01246	FALSE		FALSE
ENSG00000234560	OR10G8	Hairy-cell group	FALSE	16624	0.01246	FALSE		FALSE
ENSG00000095585	BLNK	Hairy-cell group	FALSE	16624	0.01246	FALSE		FALSE
ENSG00000114988	LMAN2L	Hairy-cell group	FALSE	16624	0.01246	FALSE		FALSE
ENSG00000144451	SPAG16	Hairy-cell group	FALSE	16624	0.01246	FALSE		FALSE
ENSG00000088766	CRLS1	Hairy-cell group	FALSE	16624	0.01246	FALSE		FALSE
ENSG00000088280	ASAP3	Hairy-cell group	FALSE	16624	0.01246	FALSE		FALSE
ENSG00000115602	IL1RL1	Hairy-cell group	FALSE	16624	0.01246	FALSE		FALSE
ENSG00000115648	MLPH	Hairy-cell group	FALSE	16624	0.01246	FALSE		FALSE
ENSG00000198948	MFAP3L	Hairy-cell group	FALSE	16624	0.01246	FALSE		FALSE
ENSG00000168830	HTR1E	Hairy-cell group	FALSE	16624	0.01246	FALSE		FALSE
ENSG00000150779	TIMM8B	Hairy-cell group	FALSE	16624	0.01246	FALSE		FALSE
ENSG00000114473	IQCG	Hairy-cell group	FALSE	16624	0.01246	FALSE		FALSE
ENSG00000146411	SLC2A12	Hairy-cell group	FALSE	16624	0.01246	FALSE		FALSE
ENSG00000100330	MTMR3	Hairy-cell group	FALSE	16624	0.01246	FALSE		FALSE
ENSG00000100884	CPNE6	Hairy-cell group	FALSE	16624	0.01246	FALSE		FALSE
ENSG00000126067	PSMB2	Hairy-cell group	FALSE	16624	0.01246	FALSE		FALSE
ENSG00000078668	VDAC3	Hairy-cell group	FALSE	16624	0.01246	FALSE		FALSE
ENSG00000196954	CASP4	Hairy-cell group	FALSE	16624	0.01246	FALSE		FALSE
ENSG00000145626	UGT3A1	Hairy-cell group	FALSE	16624	0.01246	FALSE		FALSE
ENSG00000126458	RRAS	Hairy-cell group	FALSE	16624	0.01246	FALSE		FALSE
ENSG00000136750	GAD2	Hairy-cell group	FALSE	16673	0.0124597	FALSE		FALSE
ENSG00000064205	CCN5	Hairy-cell group	FALSE	16673	0.0124597	FALSE		FALSE
ENSG00000104371	DKK4	Hairy-cell group	FALSE	16673	0.0124597	FALSE		FALSE
ENSG00000150627	WDR17	Hairy-cell group	FALSE	16673	0.0124597	FALSE		FALSE
ENSG00000167355	OR51B5	Hairy-cell group	FALSE	16673	0.0124597	FALSE		FALSE
ENSG00000176635	HORMAD2	Hairy-cell group	FALSE	16673	0.0124597	FALSE		FALSE
ENSG00000077254	USP33	Hairy-cell group	FALSE	16673	0.0124597	FALSE		FALSE
ENSG00000131264	CDX4	Hairy-cell group	FALSE	16673	0.0124597	FALSE		FALSE
ENSG00000166750	SLFN5	Hairy-cell group	FALSE	16673	0.0124597	FALSE		FALSE
ENSG00000186190	BPIFB3	Hairy-cell group	FALSE	16673	0.0124597	FALSE		FALSE
ENSG00000175536	LIPT2	Hairy-cell group	FALSE	16673	0.0124597	FALSE		FALSE
ENSG00000204486	PRAMEF21	Hairy-cell group	FALSE	16684	0.0124597	FALSE		FALSE
ENSG00000260234	AC020636.2	Hairy-cell group	FALSE	16684	0.0124597	FALSE		FALSE
ENSG00000111780	AL021546.1	Hairy-cell group	FALSE	16684	0.0124597	FALSE		FALSE
ENSG00000205176	REXO1L1	Hairy-cell group	FALSE	16684	0.0124597	FALSE		FALSE
ENSG00000283809	AC007326.4	Hairy-cell group	FALSE	16684	0.0124597	FALSE		FALSE
ENSG00000285589	AC010422.8	Hairy-cell group	FALSE	16684	0.0124597	FALSE		FALSE
ENSG00000285585	AC069444.2	Hairy-cell group	FALSE	16684	0.0124597	FALSE		FALSE
ENSG00000285547	AL133500.1	Hairy-cell group	FALSE	16691	0.0124596	FALSE		FALSE
ENSG00000269533	AC003002.3	Hairy-cell group	FALSE	16691	0.0124596	FALSE		FALSE
ENSG00000258864	AC008575.1	Hairy-cell group	FALSE	16691	0.0124596	FALSE		FALSE
ENSG00000185668	POU3F1	Hairy-cell group	FALSE	16691	0.0124596	FALSE		FALSE
ENSG00000042317	AL049834.1	Hairy-cell group	FALSE	16695	0.0124593	FALSE		FALSE
ENSG00000226490	AC138647.1	Hairy-cell group	FALSE	16695	0.0124593	FALSE		FALSE
ENSG00000254732	AP001931.1	Hairy-cell group	FALSE	16695	0.0124593	FALSE		FALSE
ENSG00000074696	HACD3	Hairy-cell group	FALSE	16698	0.012459	FALSE		FALSE
ENSG00000158747	NBL1	Hairy-cell group	FALSE	16698	0.012459	FALSE		FALSE
ENSG00000104755	ADAM2	Hairy-cell group	FALSE	16698	0.012459	FALSE		FALSE
ENSG00000049768	FOXP3	Hairy-cell group	FALSE	16698	0.012459	FALSE		FALSE
ENSG00000145431	PDGFC	Hairy-cell group	FALSE	16698	0.012459	FALSE		FALSE
ENSG00000237190	CDKN2AIPNL	Hairy-cell group	FALSE	16698	0.012459	FALSE		FALSE
ENSG00000187857	OR6C75	Hairy-cell group	FALSE	16698	0.012459	FALSE		FALSE
ENSG00000196476	C20orf96	Hairy-cell group	FALSE	16698	0.012459	FALSE		FALSE
ENSG00000204618	RNF39	Hairy-cell group	FALSE	16698	0.012459	FALSE		FALSE
ENSG00000091009	RBM27	Hairy-cell group	FALSE	16698	0.012459	FALSE		FALSE
ENSG00000099308	MAST3	Hairy-cell group	FALSE	16708	0.0124588	FALSE		FALSE
ENSG00000213799	ZNF845	Hairy-cell group	FALSE	16708	0.0124588	FALSE		FALSE
ENSG00000204673	AKT1S1	Hairy-cell group	FALSE	16708	0.0124588	FALSE		FALSE
ENSG00000149050	ZNF214	Hairy-cell group	FALSE	16708	0.0124588	FALSE		FALSE
ENSG00000120279	MYCT1	Hairy-cell group	FALSE	16708	0.0124588	FALSE		FALSE
ENSG00000153404	PLEKHG4B	Hairy-cell group	FALSE	16708	0.0124588	FALSE		FALSE
ENSG00000189253	TRIM64B	Hairy-cell group	FALSE	16708	0.0124588	FALSE		FALSE
ENSG00000177182	CLVS1	Hairy-cell group	FALSE	16708	0.0124588	FALSE		FALSE
ENSG00000231396	USP17L10	Hairy-cell group	FALSE	16708	0.0124588	FALSE		FALSE
ENSG00000065609	SNAP91	Hairy-cell group	FALSE	16717	0.0124583	FALSE		FALSE
ENSG00000163823	CCR1	Hairy-cell group	FALSE	16717	0.0124583	FALSE		FALSE
ENSG00000204701	OR2J3	Hairy-cell group	FALSE	16717	0.0124583	FALSE		FALSE
ENSG00000143842	SOX13	Hairy-cell group	FALSE	16717	0.0124583	FALSE		FALSE
ENSG00000126773	PCNX4	Hairy-cell group	FALSE	16717	0.0124583	FALSE		FALSE
ENSG00000180532	ZSCAN4	Hairy-cell group	FALSE	16717	0.0124583	FALSE		FALSE
ENSG00000103091	WDR59	Hairy-cell group	FALSE	16717	0.0124583	FALSE		FALSE
ENSG00000104228	TRIM35	Hairy-cell group	FALSE	16724	0.012458	FALSE		FALSE
ENSG00000160539	PLPP7	Hairy-cell group	FALSE	16724	0.012458	FALSE		FALSE
ENSG00000143569	UBAP2L	Hairy-cell group	FALSE	16724	0.012458	FALSE		FALSE
ENSG00000182329	KIAA2012	Hairy-cell group	FALSE	16724	0.012458	FALSE		FALSE
ENSG00000085982	USP40	Hairy-cell group	FALSE	16724	0.012458	FALSE		FALSE
ENSG00000152270	PDE3B	Hairy-cell group	FALSE	16724	0.012458	FALSE		FALSE
ENSG00000161640	SIGLEC11	Hairy-cell group	FALSE	16724	0.012458	FALSE		FALSE
ENSG00000138347	MYPN	Hairy-cell group	FALSE	16724	0.012458	FALSE		FALSE
ENSG00000125618	PAX8	Hairy-cell group	FALSE	16724	0.012458	TRUE	fusion	FALSE
ENSG00000109674	NEIL3	Hairy-cell group	FALSE	16724	0.012458	FALSE		FALSE
ENSG00000180089	TMEM86B	Hairy-cell group	FALSE	16724	0.012458	FALSE		FALSE
ENSG00000171049	FPR2	Hairy-cell group	FALSE	16724	0.012458	FALSE		FALSE
ENSG00000170522	ELOVL6	Hairy-cell group	FALSE	16724	0.012458	FALSE		FALSE
ENSG00000206559	ZCWPW2	Hairy-cell group	FALSE	16724	0.012458	FALSE		FALSE
ENSG00000131471	AOC3	Hairy-cell group	FALSE	16724	0.012458	FALSE		FALSE
ENSG00000184619	KRBA2	Hairy-cell group	FALSE	16724	0.012458	FALSE		FALSE
ENSG00000157613	CREB3L1	Hairy-cell group	FALSE	16724	0.012458	TRUE	TSG, fusion	FALSE
ENSG00000166816	LDHD	Hairy-cell group	FALSE	16724	0.012458	FALSE		FALSE
ENSG00000143252	SDHC	Hairy-cell group	FALSE	16724	0.012458	TRUE	TSG	FALSE
ENSG00000155324	GRAMD2B	Hairy-cell group	FALSE	16724	0.012458	FALSE		FALSE
ENSG00000160094	ZNF362	Hairy-cell group	FALSE	16724	0.012458	FALSE		FALSE
ENSG00000248643	RBM14-RBM4	Hairy-cell group	FALSE	16724	0.012458	FALSE		FALSE
ENSG00000133243	BTBD2	Hairy-cell group	FALSE	16724	0.012458	FALSE		FALSE
ENSG00000186150	UBL4B	Hairy-cell group	FALSE	16724	0.012458	FALSE		FALSE
ENSG00000163630	SYNPR	Hairy-cell group	FALSE	16724	0.012458	FALSE		FALSE
ENSG00000114166	KAT2B	Hairy-cell group	FALSE	16724	0.012458	FALSE		FALSE
ENSG00000163348	PYGO2	Hairy-cell group	FALSE	16724	0.012458	FALSE		FALSE
ENSG00000130711	PRDM12	Hairy-cell group	FALSE	16724	0.012458	FALSE		FALSE
ENSG00000154646	TMPRSS15	Hairy-cell group	FALSE	16752	0.012458	FALSE		FALSE
ENSG00000081913	PHLPP1	Hairy-cell group	FALSE	16753	0.0124573	FALSE		FALSE
ENSG00000276234	TADA2A	Hairy-cell group	FALSE	16753	0.0124573	FALSE		FALSE
ENSG00000268320	SCGB1C2	Hairy-cell group	FALSE	16755	0.0124571	FALSE		FALSE
ENSG00000162631	NTNG1	Hairy-cell group	FALSE	16755	0.0124571	FALSE		FALSE
ENSG00000160703	NLRX1	Hairy-cell group	FALSE	16757	0.0124566	FALSE		FALSE
ENSG00000240065	PSMB9	Hairy-cell group	FALSE	16758	0.0124565	FALSE		FALSE
ENSG00000147041	SYTL5	Hairy-cell group	FALSE	16758	0.0124565	FALSE		FALSE
ENSG00000139218	SCAF11	Hairy-cell group	FALSE	16758	0.0124565	FALSE		FALSE
ENSG00000187094	CCK	Hairy-cell group	FALSE	16758	0.0124565	FALSE		FALSE
ENSG00000165973	NELL1	Hairy-cell group	FALSE	16758	0.0124565	FALSE		FALSE
ENSG00000085741	WNT11	Hairy-cell group	FALSE	16758	0.0124565	FALSE		FALSE
ENSG00000011198	ABHD5	Hairy-cell group	FALSE	16758	0.0124565	FALSE		FALSE
ENSG00000164253	WDR41	Hairy-cell group	FALSE	16758	0.0124565	FALSE		FALSE
ENSG00000114353	GNAI2	Hairy-cell group	FALSE	16758	0.0124565	FALSE		TRUE	ambiguous
ENSG00000117000	RLF	Hairy-cell group	FALSE	16758	0.0124565	FALSE		FALSE
ENSG00000109272	PF4V1	Hairy-cell group	FALSE	16758	0.0124565	FALSE		FALSE
ENSG00000074370	ATP2A3	Hairy-cell group	FALSE	16758	0.0124565	FALSE		FALSE
ENSG00000186166	CCDC84	Hairy-cell group	FALSE	16758	0.0124565	FALSE		FALSE
ENSG00000184478	OR56A3	Hairy-cell group	FALSE	16758	0.0124565	FALSE		FALSE
ENSG00000167524	RSKR	Hairy-cell group	FALSE	16758	0.0124565	FALSE		FALSE
ENSG00000166922	SCG5	Hairy-cell group	FALSE	16758	0.0124565	FALSE		FALSE
ENSG00000138286	FAM149B1	Hairy-cell group	FALSE	16758	0.0124565	FALSE		FALSE
ENSG00000197702	PARVA	Hairy-cell group	FALSE	16758	0.0124565	FALSE		FALSE
ENSG00000101144	BMP7	Hairy-cell group	FALSE	16758	0.0124565	FALSE		FALSE
ENSG00000123977	DAW1	Hairy-cell group	FALSE	16758	0.0124565	FALSE		FALSE
ENSG00000101251	SEL1L2	Hairy-cell group	FALSE	16758	0.0124565	FALSE		FALSE
ENSG00000171133	OR2K2	Hairy-cell group	FALSE	16758	0.0124565	FALSE		FALSE
ENSG00000136824	SMC2	Hairy-cell group	FALSE	16758	0.0124565	FALSE		FALSE
ENSG00000091527	CDV3	Hairy-cell group	FALSE	16758	0.0124565	FALSE		FALSE
ENSG00000145730	PAM	Hairy-cell group	FALSE	16758	0.0124565	FALSE		FALSE
ENSG00000008710	PKD1	Hairy-cell group	FALSE	16783	0.0124565	FALSE		FALSE
ENSG00000100473	COCH	Hairy-cell group	FALSE	16784	0.0124564	FALSE		FALSE
ENSG00000131142	CCL25	Hairy-cell group	FALSE	16784	0.0124564	FALSE		FALSE
ENSG00000101442	ACTR5	Hairy-cell group	FALSE	16784	0.0124564	FALSE		FALSE
ENSG00000130935	NOL11	Hairy-cell group	FALSE	16784	0.0124564	FALSE		FALSE
ENSG00000278619	MRM1	Hairy-cell group	FALSE	16784	0.0124564	FALSE		FALSE
ENSG00000122484	RPAP2	Hairy-cell group	FALSE	16784	0.0124564	FALSE		FALSE
ENSG00000107859	PITX3	Hairy-cell group	FALSE	16784	0.0124564	FALSE		FALSE
ENSG00000122735	DNAI1	Hairy-cell group	FALSE	16784	0.0124564	FALSE		FALSE
ENSG00000160404	TOR2A	Hairy-cell group	FALSE	16784	0.0124564	FALSE		FALSE
ENSG00000196391	ZNF774	Hairy-cell group	FALSE	16784	0.0124564	FALSE		FALSE
ENSG00000133226	SRRM1	Hairy-cell group	FALSE	16784	0.0124564	FALSE		FALSE
ENSG00000184988	TMEM106A	Hairy-cell group	FALSE	16784	0.0124564	FALSE		FALSE
ENSG00000178074	C2orf69	Hairy-cell group	FALSE	16784	0.0124564	FALSE		FALSE
ENSG00000125954	CHURC1-FNTB	Hairy-cell group	FALSE	16784	0.0124564	FALSE		FALSE
ENSG00000188493	C19orf54	Hairy-cell group	FALSE	16784	0.0124564	FALSE		FALSE
ENSG00000163806	SPDYA	Hairy-cell group	FALSE	16784	0.0124564	FALSE		FALSE
ENSG00000165416	SUGT1	Hairy-cell group	FALSE	16784	0.0124564	FALSE		FALSE
ENSG00000104231	ZFAND1	Hairy-cell group	FALSE	16784	0.0124564	FALSE		FALSE
ENSG00000184434	LRRC19	Hairy-cell group	FALSE	16784	0.0124564	FALSE		FALSE
ENSG00000172399	MYOZ2	Hairy-cell group	FALSE	16784	0.0124564	FALSE		FALSE
ENSG00000156150	ALX3	Hairy-cell group	FALSE	16784	0.0124564	FALSE		FALSE
ENSG00000128581	IFT22	Hairy-cell group	FALSE	16784	0.0124564	FALSE		FALSE
ENSG00000157502	PWWP3B	Hairy-cell group	FALSE	16784	0.0124564	FALSE		FALSE
ENSG00000162601	MYSM1	Hairy-cell group	FALSE	16784	0.0124564	FALSE		FALSE
ENSG00000196772	OR14A16	Hairy-cell group	FALSE	16784	0.0124564	FALSE		FALSE
ENSG00000137656	BUD13	Hairy-cell group	FALSE	16784	0.0124564	FALSE		FALSE
ENSG00000177733	HNRNPA0	Hairy-cell group	FALSE	16784	0.0124564	FALSE		FALSE
ENSG00000131400	NAPSA	Hairy-cell group	FALSE	16784	0.0124564	FALSE		FALSE
ENSG00000141434	MEP1B	Hairy-cell group	FALSE	16784	0.0124564	FALSE		FALSE
ENSG00000214753	HNRNPUL2	Hairy-cell group	FALSE	16784	0.0124564	FALSE		FALSE
ENSG00000129422	MTUS1	Hairy-cell group	FALSE	16814	0.0124563	FALSE		FALSE
ENSG00000198915	RASGEF1A	Hairy-cell group	FALSE	16814	0.0124563	FALSE		FALSE
ENSG00000196581	AJAP1	Hairy-cell group	FALSE	16814	0.0124563	FALSE		FALSE
ENSG00000047457	CP	Hairy-cell group	FALSE	16814	0.0124563	FALSE		FALSE
ENSG00000163877	SNIP1	Hairy-cell group	FALSE	16814	0.0124563	FALSE		FALSE
ENSG00000178252	WDR6	Hairy-cell group	FALSE	16814	0.0124563	FALSE		FALSE
ENSG00000132703	APCS	Hairy-cell group	FALSE	16814	0.0124563	FALSE		FALSE
ENSG00000178201	VN1R1	Hairy-cell group	FALSE	16814	0.0124563	FALSE		FALSE
ENSG00000118507	AKAP7	Hairy-cell group	FALSE	16814	0.0124563	FALSE		FALSE
ENSG00000165181	SHOC1	Hairy-cell group	FALSE	16814	0.0124563	FALSE		FALSE
ENSG00000184350	MRGPRE	Hairy-cell group	FALSE	16814	0.0124563	FALSE		FALSE
ENSG00000212126	TAS2R50	Hairy-cell group	FALSE	16814	0.0124563	FALSE		FALSE
ENSG00000177023	DEFB104B	Hairy-cell group	FALSE	16826	0.012456	FALSE		FALSE
ENSG00000160688	FLAD1	Hairy-cell group	FALSE	16826	0.012456	FALSE		FALSE
ENSG00000165188	RNF183	Hairy-cell group	FALSE	16826	0.012456	FALSE		FALSE
ENSG00000197591	OR11L1	Hairy-cell group	FALSE	16826	0.012456	FALSE		FALSE
ENSG00000168564	CDKN2AIP	Hairy-cell group	FALSE	16826	0.012456	FALSE		FALSE
ENSG00000285708	AC097634.4	Hairy-cell group	FALSE	16831	0.0124559	FALSE		FALSE
ENSG00000283632	EXOC3L2	Hairy-cell group	FALSE	16832	0.0124559	FALSE		FALSE
ENSG00000187140	FOXD3	Hairy-cell group	FALSE	16833	0.0124553	FALSE		FALSE
ENSG00000262302	AC003688.2	Hairy-cell group	FALSE	16834	0.0124553	FALSE		FALSE
ENSG00000277971	AC007731.5	Hairy-cell group	FALSE	16834	0.0124553	FALSE		FALSE
ENSG00000204788	CR769776.1	Hairy-cell group	FALSE	16834	0.0124553	FALSE		FALSE
ENSG00000187559	FOXD4L3	Hairy-cell group	FALSE	16834	0.0124553	FALSE		FALSE
ENSG00000284772	AC011330.3	Hairy-cell group	FALSE	16834	0.0124553	FALSE		FALSE
ENSG00000256407	AL357673.1	Hairy-cell group	FALSE	16834	0.0124553	FALSE		FALSE
ENSG00000233434	BX649567.1	Hairy-cell group	FALSE	16834	0.0124553	FALSE		FALSE
ENSG00000108231	LGI1	Hairy-cell group	FALSE	16841	0.012455	FALSE		FALSE
ENSG00000153002	CPB1	Hairy-cell group	FALSE	16841	0.012455	FALSE		FALSE
ENSG00000069122	ADGRF5	Hairy-cell group	FALSE	16843	0.012455	FALSE		FALSE
ENSG00000198223	CSF2RA	Hairy-cell group	FALSE	16843	0.012455	FALSE		FALSE
ENSG00000184108	TRIML1	Hairy-cell group	FALSE	16843	0.012455	FALSE		FALSE
ENSG00000197020	ZNF100	Hairy-cell group	FALSE	16843	0.012455	FALSE		FALSE
ENSG00000283886	BX664615.2	Hairy-cell group	FALSE	16847	0.0124546	FALSE		FALSE
ENSG00000116299	KIAA1324	Hairy-cell group	FALSE	16848	0.0124545	FALSE		FALSE
ENSG00000120256	LRP11	Hairy-cell group	FALSE	16849	0.0124543	FALSE		FALSE
ENSG00000129167	TPH1	Hairy-cell group	FALSE	16850	0.0124541	FALSE		FALSE
ENSG00000226321	CROCC2	Hairy-cell group	FALSE	16851	0.0124539	FALSE		FALSE
ENSG00000198535	C2CD4A	Hairy-cell group	FALSE	16852	0.0124537	FALSE		FALSE
ENSG00000116176	TPSG1	Hairy-cell group	FALSE	16853	0.0124535	FALSE		FALSE
ENSG00000258472	AC005726.1	Hairy-cell group	FALSE	16853	0.0124535	FALSE		FALSE
ENSG00000264545	AL359922.1	Hairy-cell group	FALSE	16853	0.0124535	FALSE		FALSE
ENSG00000176182	MYPOP	Hairy-cell group	FALSE	16853	0.0124535	FALSE		FALSE
ENSG00000272647	AC005020.2	Hairy-cell group	FALSE	16857	0.0124533	FALSE		FALSE
ENSG00000269042	AP001925.1	Hairy-cell group	FALSE	16857	0.0124533	FALSE		FALSE
ENSG00000196312	MFSD14C	Hairy-cell group	FALSE	16857	0.0124533	FALSE		FALSE
ENSG00000228253	MT-ATP8	Hairy-cell group	FALSE	16857	0.0124533	FALSE		FALSE
ENSG00000286094	AC026740.3	Hairy-cell group	FALSE	16857	0.0124533	FALSE		FALSE
ENSG00000130950	NUTM2F	Hairy-cell group	FALSE	16862	0.0124533	FALSE		FALSE
ENSG00000069424	KCNAB2	Hairy-cell group	FALSE	16863	0.012453	FALSE		FALSE
ENSG00000166896	ATP23	Hairy-cell group	FALSE	16863	0.012453	FALSE		FALSE
ENSG00000137876	RSL24D1	Hairy-cell group	FALSE	16865	0.0124527	FALSE		FALSE
ENSG00000173531	MST1	Hairy-cell group	FALSE	16865	0.0124527	FALSE		FALSE
ENSG00000144331	ZNF385B	Hairy-cell group	FALSE	16865	0.0124527	FALSE		FALSE
ENSG00000120729	MYOT	Hairy-cell group	FALSE	16865	0.0124527	FALSE		FALSE
ENSG00000174238	PITPNA	Hairy-cell group	FALSE	16865	0.0124527	FALSE		FALSE
ENSG00000152254	G6PC2	Hairy-cell group	FALSE	16865	0.0124527	FALSE		FALSE
ENSG00000227500	SCAMP4	Hairy-cell group	FALSE	16865	0.0124527	FALSE		FALSE
ENSG00000159184	HOXB13	Hairy-cell group	FALSE	16865	0.0124527	FALSE		FALSE
ENSG00000019144	PHLDB1	Hairy-cell group	FALSE	16865	0.0124527	FALSE		FALSE
ENSG00000182463	TSHZ2	Hairy-cell group	FALSE	16865	0.0124527	FALSE		FALSE
ENSG00000066923	STAG3	Hairy-cell group	FALSE	16865	0.0124527	FALSE		FALSE
ENSG00000134365	CFHR4	Hairy-cell group	FALSE	16865	0.0124527	FALSE		FALSE
ENSG00000176407	KCMF1	Hairy-cell group	FALSE	16865	0.0124527	FALSE		FALSE
ENSG00000135100	HNF1A	Hairy-cell group	FALSE	16865	0.0124527	TRUE	TSG	TRUE	LoF
ENSG00000002549	LAP3	Hairy-cell group	FALSE	16865	0.0124527	FALSE		FALSE
ENSG00000196071	OR2L13	Hairy-cell group	FALSE	16865	0.0124527	FALSE		FALSE
ENSG00000115598	IL1RL2	Hairy-cell group	FALSE	16865	0.0124527	FALSE		FALSE
ENSG00000177212	OR2T33	Hairy-cell group	FALSE	16865	0.0124527	FALSE		FALSE
ENSG00000143294	PRCC	Hairy-cell group	FALSE	16865	0.0124527	TRUE	fusion	FALSE
ENSG00000185761	ADAMTSL5	Hairy-cell group	FALSE	16865	0.0124527	FALSE		FALSE
ENSG00000079215	SLC1A3	Hairy-cell group	FALSE	16865	0.0124527	FALSE		FALSE
ENSG00000206203	TSSK2	Hairy-cell group	FALSE	16865	0.0124527	FALSE		FALSE
ENSG00000154007	ASB17	Hairy-cell group	FALSE	16865	0.0124527	FALSE		FALSE
ENSG00000135108	FBXO21	Hairy-cell group	FALSE	16865	0.0124527	FALSE		FALSE
ENSG00000197771	MCMBP	Hairy-cell group	FALSE	16865	0.0124527	FALSE		FALSE
ENSG00000082175	PGR	Hairy-cell group	FALSE	16865	0.0124527	FALSE		FALSE
ENSG00000166997	CNPY4	Hairy-cell group	FALSE	16865	0.0124527	FALSE		FALSE
ENSG00000131127	ZNF141	Hairy-cell group	FALSE	16865	0.0124527	FALSE		FALSE
ENSG00000160472	TMEM190	Hairy-cell group	FALSE	16865	0.0124527	FALSE		FALSE
ENSG00000128536	CDHR3	Hairy-cell group	FALSE	16865	0.0124527	FALSE		FALSE
ENSG00000100104	SRRD	Hairy-cell group	FALSE	16865	0.0124527	FALSE		FALSE
ENSG00000165409	TSHR	Hairy-cell group	FALSE	16865	0.0124527	TRUE	oncogene	FALSE
ENSG00000105355	PLIN3	Hairy-cell group	FALSE	16865	0.0124527	FALSE		FALSE
ENSG00000184897	H1-10	Hairy-cell group	FALSE	16865	0.0124527	FALSE		FALSE
ENSG00000149527	PLCH2	Hairy-cell group	FALSE	16865	0.0124527	FALSE		FALSE
ENSG00000144736	SHQ1	Hairy-cell group	FALSE	16865	0.0124527	FALSE		FALSE
ENSG00000149679	CABLES2	Hairy-cell group	FALSE	16865	0.0124527	FALSE		FALSE
ENSG00000164736	SOX17	Hairy-cell group	FALSE	16865	0.0124527	FALSE		TRUE	Act
ENSG00000106258	CYP3A5	Hairy-cell group	FALSE	16865	0.0124527	FALSE		FALSE
ENSG00000184557	SOCS3	Hairy-cell group	FALSE	16865	0.0124527	FALSE		FALSE
ENSG00000106305	AIMP2	Hairy-cell group	FALSE	16865	0.0124527	FALSE		FALSE
ENSG00000272636	DOC2B	Hairy-cell group	FALSE	16865	0.0124527	FALSE		FALSE
ENSG00000196757	ZNF700	Hairy-cell group	FALSE	16907	0.0124525	FALSE		FALSE
ENSG00000155729	KCTD18	Hairy-cell group	FALSE	16907	0.0124525	FALSE		FALSE
ENSG00000160183	TMPRSS3	Hairy-cell group	FALSE	16907	0.0124525	FALSE		FALSE
ENSG00000122824	NUDT10	Hairy-cell group	FALSE	16907	0.0124525	FALSE		FALSE
ENSG00000186971	KRTAP13-4	Hairy-cell group	FALSE	16907	0.0124525	FALSE		FALSE
ENSG00000162763	LRRC52	Hairy-cell group	FALSE	16907	0.0124525	FALSE		FALSE
ENSG00000183977	PP2D1	Hairy-cell group	FALSE	16907	0.0124525	FALSE		FALSE
ENSG00000057252	SOAT1	Hairy-cell group	FALSE	16907	0.0124525	FALSE		FALSE
ENSG00000113845	TIMMDC1	Hairy-cell group	FALSE	16907	0.0124525	FALSE		FALSE
ENSG00000160221	GATD3A	Hairy-cell group	FALSE	16907	0.0124525	FALSE		FALSE
ENSG00000176209	SMIM19	Hairy-cell group	FALSE	16907	0.0124525	FALSE		FALSE
ENSG00000173157	ADAMTS20	Hairy-cell group	FALSE	16918	0.0124519	FALSE		FALSE
ENSG00000174791	RIN1	Hairy-cell group	FALSE	16919	0.0124518	FALSE		FALSE
ENSG00000132768	DPH2	Hairy-cell group	FALSE	16920	0.0124517	FALSE		FALSE
ENSG00000146373	RNF217	Hairy-cell group	FALSE	16921	0.0124512	FALSE		FALSE
ENSG00000173908	KRT28	Hairy-cell group	FALSE	16922	0.0124511	FALSE		FALSE
ENSG00000152661	GJA1	Hairy-cell group	FALSE	16922	0.0124511	FALSE		FALSE
ENSG00000010438	PRSS3	Hairy-cell group	FALSE	16922	0.0124511	FALSE		FALSE
ENSG00000113595	TRIM23	Hairy-cell group	FALSE	16922	0.0124511	FALSE		FALSE
ENSG00000061918	GUCY1B1	Hairy-cell group	FALSE	16922	0.0124511	FALSE		FALSE
ENSG00000181323	SPEM1	Hairy-cell group	FALSE	16922	0.0124511	FALSE		FALSE
ENSG00000188269	OR7A5	Hairy-cell group	FALSE	16928	0.0124511	FALSE		FALSE
ENSG00000148120	AOPEP	Hairy-cell group	FALSE	16928	0.0124511	FALSE		FALSE
ENSG00000175390	EIF3F	Hairy-cell group	FALSE	16928	0.0124511	FALSE		FALSE
ENSG00000280314	OR8K3	Hairy-cell group	FALSE	16928	0.0124511	FALSE		FALSE
ENSG00000269058	CALR3	Hairy-cell group	FALSE	16928	0.0124511	FALSE		FALSE
ENSG00000129009	ISLR	Hairy-cell group	FALSE	16928	0.0124511	FALSE		FALSE
ENSG00000130226	DPP6	Hairy-cell group	FALSE	16928	0.0124511	FALSE		FALSE
ENSG00000186395	KRT10	Hairy-cell group	FALSE	16928	0.0124511	FALSE		FALSE
ENSG00000161298	ZNF382	Hairy-cell group	FALSE	16928	0.0124511	FALSE		FALSE
ENSG00000166546	BEAN1	Hairy-cell group	FALSE	16928	0.0124511	FALSE		FALSE
ENSG00000064886	CHI3L2	Hairy-cell group	FALSE	16928	0.0124511	FALSE		FALSE
ENSG00000142733	MAP3K6	Hairy-cell group	FALSE	16928	0.0124511	FALSE		FALSE
ENSG00000181408	UTS2R	Hairy-cell group	FALSE	16928	0.0124511	FALSE		FALSE
ENSG00000115687	PASK	Hairy-cell group	FALSE	16928	0.0124511	FALSE		FALSE
ENSG00000173610	UGT2A1	Hairy-cell group	FALSE	16928	0.0124511	FALSE		FALSE
ENSG00000173540	GMPPB	Hairy-cell group	FALSE	16928	0.0124511	FALSE		FALSE
ENSG00000184140	OR4F6	Hairy-cell group	FALSE	16928	0.0124511	FALSE		FALSE
ENSG00000111452	ADGRD1	Hairy-cell group	FALSE	16928	0.0124511	FALSE		FALSE
ENSG00000167601	AXL	Hairy-cell group	FALSE	16928	0.0124511	FALSE		FALSE
ENSG00000196437	ZNF569	Hairy-cell group	FALSE	16928	0.0124511	FALSE		FALSE
ENSG00000164849	GPR146	Hairy-cell group	FALSE	16928	0.0124511	FALSE		FALSE
ENSG00000254772	EEF1G	Hairy-cell group	FALSE	16928	0.0124511	FALSE		FALSE
ENSG00000133115	STOML3	Hairy-cell group	FALSE	16928	0.0124511	FALSE		FALSE
ENSG00000196184	OR10J1	Hairy-cell group	FALSE	16928	0.0124511	FALSE		FALSE
ENSG00000053702	NRIP2	Hairy-cell group	FALSE	16928	0.0124511	FALSE		FALSE
ENSG00000186766	FOXI2	Hairy-cell group	FALSE	16928	0.0124511	FALSE		FALSE
ENSG00000125999	BPIFB1	Hairy-cell group	FALSE	16928	0.0124511	FALSE		FALSE
ENSG00000115657	ABCB6	Hairy-cell group	FALSE	16928	0.0124511	FALSE		FALSE
ENSG00000172188	OR4C11	Hairy-cell group	FALSE	16928	0.0124511	FALSE		FALSE
ENSG00000134851	TMEM165	Hairy-cell group	FALSE	16928	0.0124511	FALSE		FALSE
ENSG00000100867	DHRS2	Hairy-cell group	FALSE	16928	0.0124511	FALSE		FALSE
ENSG00000104043	ATP8B4	Hairy-cell group	FALSE	16928	0.0124511	FALSE		FALSE
ENSG00000166477	LEO1	Hairy-cell group	FALSE	16928	0.0124511	FALSE		FALSE
ENSG00000254466	OR4D10	Hairy-cell group	FALSE	16928	0.0124511	FALSE		FALSE
ENSG00000178773	CPNE7	Hairy-cell group	FALSE	16928	0.0124511	FALSE		FALSE
ENSG00000005884	ITGA3	Hairy-cell group	FALSE	16928	0.0124511	FALSE		FALSE
ENSG00000144810	COL8A1	Hairy-cell group	FALSE	16928	0.0124511	FALSE		FALSE
ENSG00000086991	NOX4	Hairy-cell group	FALSE	16928	0.0124511	FALSE		FALSE
ENSG00000117400	MPL	Hairy-cell group	TRUE	16928	0.0124511	TRUE	oncogene	FALSE
ENSG00000140987	ZSCAN32	Hairy-cell group	FALSE	16967	0.012451	FALSE		FALSE
ENSG00000021461	CYP3A43	Hairy-cell group	FALSE	16967	0.012451	FALSE		FALSE
ENSG00000204396	VWA7	Hairy-cell group	FALSE	16967	0.012451	FALSE		FALSE
ENSG00000185800	DMWD	Hairy-cell group	FALSE	16967	0.012451	FALSE		FALSE
ENSG00000258223	PRSS58	Hairy-cell group	FALSE	16967	0.012451	FALSE		FALSE
ENSG00000154493	C10orf90	Hairy-cell group	FALSE	16967	0.012451	FALSE		FALSE
ENSG00000197893	NRAP	Hairy-cell group	FALSE	16967	0.012451	FALSE		FALSE
ENSG00000197894	ADH5	Hairy-cell group	FALSE	16967	0.012451	FALSE		FALSE
ENSG00000182083	OR6B2	Hairy-cell group	FALSE	16967	0.012451	FALSE		FALSE
ENSG00000182187	CRYGB	Hairy-cell group	FALSE	16967	0.012451	FALSE		FALSE
ENSG00000081377	CDC14B	Hairy-cell group	FALSE	16967	0.012451	FALSE		FALSE
ENSG00000081803	CADPS2	Hairy-cell group	FALSE	16967	0.012451	FALSE		FALSE
ENSG00000158301	GPRASP2	Hairy-cell group	FALSE	16967	0.012451	FALSE		FALSE
ENSG00000179922	ZNF784	Hairy-cell group	FALSE	16967	0.012451	FALSE		FALSE
ENSG00000172476	RAB40A	Hairy-cell group	FALSE	16967	0.012451	FALSE		FALSE
ENSG00000110436	SLC1A2	Hairy-cell group	FALSE	16967	0.012451	FALSE		FALSE
ENSG00000185385	OR7A17	Hairy-cell group	FALSE	16967	0.012451	FALSE		FALSE
ENSG00000172348	RCAN2	Hairy-cell group	FALSE	16967	0.012451	FALSE		FALSE
ENSG00000113494	PRLR	Hairy-cell group	FALSE	16967	0.012451	FALSE		FALSE
ENSG00000206077	ZDHHC11B	Hairy-cell group	FALSE	16967	0.012451	FALSE		FALSE
ENSG00000171606	ZNF274	Hairy-cell group	FALSE	16967	0.012451	FALSE		FALSE
ENSG00000125492	BARHL1	Hairy-cell group	FALSE	16967	0.012451	FALSE		FALSE
ENSG00000144015	TRIM43	Hairy-cell group	FALSE	16967	0.012451	FALSE		FALSE
ENSG00000286014	AC211486.10	Hairy-cell group	FALSE	16990	0.0124509	FALSE		FALSE
ENSG00000198889	DCAF12L1	Hairy-cell group	FALSE	16990	0.0124509	FALSE		FALSE
ENSG00000273049	AC012531.3	Hairy-cell group	FALSE	16990	0.0124509	FALSE		FALSE
ENSG00000167074	TEF	Hairy-cell group	FALSE	16993	0.0124508	FALSE		FALSE
ENSG00000164118	CEP44	Hairy-cell group	FALSE	16994	0.0124503	FALSE		FALSE
ENSG00000123728	RAP2C	Hairy-cell group	FALSE	16995	0.0124503	FALSE		FALSE
ENSG00000278053	DDX52	Hairy-cell group	FALSE	16995	0.0124503	FALSE		FALSE
ENSG00000273820	USP27X	Hairy-cell group	FALSE	16997	0.0124496	FALSE		FALSE
ENSG00000101447	FAM83D	Hairy-cell group	FALSE	16998	0.0124493	FALSE		FALSE
ENSG00000173585	CCR9	Hairy-cell group	FALSE	16999	0.0124493	FALSE		FALSE
ENSG00000186910	SERPINA11	Hairy-cell group	FALSE	17000	0.0124491	FALSE		FALSE
ENSG00000140830	TXNL4B	Hairy-cell group	FALSE	17000	0.0124491	FALSE		FALSE
ENSG00000132906	CASP9	Hairy-cell group	FALSE	17000	0.0124491	TRUE	TSG	FALSE
ENSG00000135953	MFSD9	Hairy-cell group	FALSE	17000	0.0124491	FALSE		FALSE
ENSG00000152977	ZIC1	Hairy-cell group	FALSE	17000	0.0124491	FALSE		FALSE
ENSG00000136155	SCEL	Hairy-cell group	FALSE	17000	0.0124491	FALSE		FALSE
ENSG00000165462	PHOX2A	Hairy-cell group	FALSE	17000	0.0124491	FALSE		FALSE
ENSG00000120896	SORBS3	Hairy-cell group	FALSE	17000	0.0124491	FALSE		FALSE
ENSG00000103023	PRSS54	Hairy-cell group	FALSE	17000	0.0124491	FALSE		FALSE
ENSG00000110400	NECTIN1	Hairy-cell group	FALSE	17000	0.0124491	FALSE		FALSE
ENSG00000132254	ARFIP2	Hairy-cell group	FALSE	17000	0.0124491	FALSE		FALSE
ENSG00000243811	APOBEC3D	Hairy-cell group	FALSE	17000	0.0124491	FALSE		FALSE
ENSG00000185924	RTN4RL1	Hairy-cell group	FALSE	17000	0.0124491	FALSE		FALSE
ENSG00000142188	TMEM50B	Hairy-cell group	FALSE	17000	0.0124491	FALSE		FALSE
ENSG00000146005	PSD2	Hairy-cell group	FALSE	17000	0.0124491	FALSE		FALSE
ENSG00000196562	SULF2	Hairy-cell group	FALSE	17000	0.0124491	FALSE		FALSE
ENSG00000105186	ANKRD27	Hairy-cell group	FALSE	17000	0.0124491	FALSE		FALSE
ENSG00000122085	MTERF4	Hairy-cell group	FALSE	17000	0.0124491	FALSE		FALSE
ENSG00000204257	HLA-DMA	Hairy-cell group	FALSE	17000	0.0124491	FALSE		FALSE
ENSG00000239886	KRTAP9-2	Hairy-cell group	FALSE	17000	0.0124491	FALSE		FALSE
ENSG00000154001	PPP2R5E	Hairy-cell group	FALSE	17000	0.0124491	FALSE		FALSE
ENSG00000134201	GSTM5	Hairy-cell group	FALSE	17000	0.0124491	FALSE		FALSE
ENSG00000139187	KLRG1	Hairy-cell group	FALSE	17000	0.0124491	FALSE		FALSE
ENSG00000135119	RNFT2	Hairy-cell group	FALSE	17000	0.0124491	FALSE		FALSE
ENSG00000153294	ADGRF4	Hairy-cell group	FALSE	17000	0.0124491	FALSE		FALSE
ENSG00000232237	ASCL5	Hairy-cell group	FALSE	17000	0.0124491	FALSE		FALSE
ENSG00000099624	ATP5F1D	Hairy-cell group	FALSE	17000	0.0124491	FALSE		FALSE
ENSG00000106546	AHR	Hairy-cell group	FALSE	17000	0.0124491	FALSE		FALSE
ENSG00000127989	MTERF1	Hairy-cell group	FALSE	17000	0.0124491	FALSE		FALSE
ENSG00000168907	PLA2G4F	Hairy-cell group	FALSE	17000	0.0124491	FALSE		FALSE
ENSG00000231924	PSG1	Hairy-cell group	FALSE	17000	0.0124491	FALSE		FALSE
ENSG00000244537	KRTAP4-2	Hairy-cell group	FALSE	17000	0.0124491	FALSE		FALSE
ENSG00000167346	MMP26	Hairy-cell group	FALSE	17000	0.0124491	FALSE		FALSE
ENSG00000169217	CD2BP2	Hairy-cell group	FALSE	17000	0.0124491	FALSE		FALSE
ENSG00000147465	STAR	Hairy-cell group	FALSE	17000	0.0124491	FALSE		FALSE
ENSG00000186377	CYP4X1	Hairy-cell group	FALSE	17000	0.0124491	FALSE		FALSE
ENSG00000100122	CRYBB1	Hairy-cell group	FALSE	17000	0.0124491	FALSE		FALSE
ENSG00000149972	CNTN5	Hairy-cell group	FALSE	17000	0.0124491	FALSE		FALSE
ENSG00000113600	C9	Hairy-cell group	FALSE	17000	0.0124491	FALSE		FALSE
ENSG00000186777	ZNF732	Hairy-cell group	FALSE	17000	0.0124491	FALSE		FALSE
ENSG00000108551	RASD1	Hairy-cell group	FALSE	17000	0.0124491	FALSE		FALSE
ENSG00000157911	PEX10	Hairy-cell group	FALSE	17000	0.0124491	FALSE		FALSE
ENSG00000159339	PADI4	Hairy-cell group	FALSE	17000	0.0124491	FALSE		FALSE
ENSG00000087258	GNAO1	Hairy-cell group	FALSE	17043	0.012449	FALSE		FALSE
ENSG00000198633	ZNF534	Hairy-cell group	FALSE	17043	0.012449	FALSE		FALSE
ENSG00000173253	DMRT2	Hairy-cell group	FALSE	17043	0.012449	FALSE		FALSE
ENSG00000178184	PARD6G	Hairy-cell group	FALSE	17043	0.012449	FALSE		FALSE
ENSG00000123144	TRIR	Hairy-cell group	FALSE	17043	0.012449	FALSE		FALSE
ENSG00000145864	GABRB2	Hairy-cell group	FALSE	17043	0.012449	FALSE		FALSE
ENSG00000176160	HSF5	Hairy-cell group	FALSE	17043	0.012449	FALSE		FALSE
ENSG00000107829	FBXW4	Hairy-cell group	FALSE	17043	0.012449	FALSE		FALSE
ENSG00000132004	FBXW9	Hairy-cell group	FALSE	17043	0.012449	FALSE		FALSE
ENSG00000110422	HIPK3	Hairy-cell group	FALSE	17043	0.012449	FALSE		FALSE
ENSG00000141200	KIF2B	Hairy-cell group	FALSE	17043	0.012449	FALSE		FALSE
ENSG00000232434	AJM1	Hairy-cell group	FALSE	17043	0.012449	FALSE		FALSE
ENSG00000185686	PRAME	Hairy-cell group	FALSE	17043	0.012449	FALSE		FALSE
ENSG00000184486	POU3F2	Hairy-cell group	FALSE	17043	0.012449	FALSE		FALSE
ENSG00000065371	ROPN1	Hairy-cell group	FALSE	17043	0.012449	FALSE		FALSE
ENSG00000134028	ADAMDEC1	Hairy-cell group	FALSE	17043	0.012449	FALSE		FALSE
ENSG00000175538	KCNE3	Hairy-cell group	FALSE	17043	0.012449	FALSE		FALSE
ENSG00000137745	MMP13	Hairy-cell group	FALSE	17043	0.012449	FALSE		FALSE
ENSG00000168158	OR2C1	Hairy-cell group	FALSE	17043	0.012449	FALSE		FALSE
ENSG00000171595	DNAI2	Hairy-cell group	FALSE	17043	0.012449	FALSE		FALSE
ENSG00000236032	OR5H14	Hairy-cell group	FALSE	17043	0.012449	FALSE		FALSE
ENSG00000173930	SLCO4C1	Hairy-cell group	FALSE	17043	0.012449	FALSE		FALSE
ENSG00000198108	CHSY3	Hairy-cell group	FALSE	17043	0.012449	FALSE		FALSE
ENSG00000104728	ARHGEF10	Hairy-cell group	FALSE	17043	0.012449	TRUE	TSG	TRUE	ambiguous
ENSG00000157856	DRC1	Hairy-cell group	FALSE	17043	0.012449	FALSE		FALSE
ENSG00000140511	HAPLN3	Hairy-cell group	FALSE	17043	0.012449	FALSE		FALSE
ENSG00000126010	GRPR	Hairy-cell group	FALSE	17043	0.012449	FALSE		FALSE
ENSG00000260238	PMF1-BGLAP	Hairy-cell group	FALSE	17043	0.012449	FALSE		FALSE
ENSG00000234857	HNRNPUL2-BSCL2	Hairy-cell group	FALSE	17043	0.012449	FALSE		FALSE
ENSG00000144136	SLC20A1	Hairy-cell group	FALSE	17043	0.012449	FALSE		FALSE
ENSG00000110074	FOXRED1	Hairy-cell group	FALSE	17043	0.012449	FALSE		FALSE
ENSG00000198515	CNGA1	Hairy-cell group	FALSE	17043	0.012449	FALSE		FALSE
ENSG00000152492	CCDC50	Hairy-cell group	FALSE	17043	0.012449	FALSE		FALSE
ENSG00000160087	UBE2J2	Hairy-cell group	FALSE	17043	0.012449	FALSE		FALSE
ENSG00000185888	PRSS38	Hairy-cell group	FALSE	17043	0.012449	FALSE		FALSE
ENSG00000244038	DDOST	Hairy-cell group	FALSE	17043	0.012449	FALSE		FALSE
ENSG00000188219	POTEE	Hairy-cell group	FALSE	17043	0.012449	FALSE		FALSE
ENSG00000184887	BTBD6	Hairy-cell group	FALSE	17043	0.012449	FALSE		FALSE
ENSG00000204406	MBD5	Hairy-cell group	FALSE	17043	0.012449	FALSE		FALSE
ENSG00000196774	ANKRD20A1	Hairy-cell group	FALSE	17043	0.012449	FALSE		FALSE
ENSG00000288564	AL355385.2	Hairy-cell group	FALSE	17083	0.0124489	FALSE		FALSE
ENSG00000268655	AC008687.4	Hairy-cell group	FALSE	17083	0.0124489	FALSE		FALSE
ENSG00000267699	AC091551.1	Hairy-cell group	FALSE	17083	0.0124489	FALSE		FALSE
ENSG00000162825	NBPF8	Hairy-cell group	FALSE	17083	0.0124489	FALSE		FALSE
ENSG00000268556	AC012360.1	Hairy-cell group	FALSE	17083	0.0124489	FALSE		FALSE
ENSG00000284057	AP001273.2	Hairy-cell group	FALSE	17083	0.0124489	FALSE		FALSE
ENSG00000285772	AC000120.3	Hairy-cell group	FALSE	17083	0.0124489	FALSE		FALSE
ENSG00000269049	AC092291.2	Hairy-cell group	FALSE	17083	0.0124489	FALSE		FALSE
ENSG00000267314	AC104532.1	Hairy-cell group	FALSE	17083	0.0124489	FALSE		FALSE
ENSG00000261915	AC026954.2	Hairy-cell group	FALSE	17083	0.0124489	FALSE		FALSE
ENSG00000267531	AC020922.1	Hairy-cell group	FALSE	17083	0.0124489	FALSE		FALSE
ENSG00000269547	AC011455.2	Hairy-cell group	FALSE	17083	0.0124489	FALSE		FALSE
ENSG00000133315	MACROD1	Hairy-cell group	FALSE	17095	0.0124488	FALSE		FALSE
ENSG00000070718	AP3M2	Hairy-cell group	FALSE	17095	0.0124488	FALSE		FALSE
ENSG00000167771	RCOR2	Hairy-cell group	FALSE	17095	0.0124488	FALSE		FALSE
ENSG00000168502	MTCL1	Hairy-cell group	FALSE	17095	0.0124488	FALSE		FALSE
ENSG00000092969	TGFB2	Hairy-cell group	FALSE	17095	0.0124488	FALSE		FALSE
ENSG00000075891	PAX2	Hairy-cell group	FALSE	17095	0.0124488	FALSE		FALSE
ENSG00000134186	PRPF38B	Hairy-cell group	FALSE	17095	0.0124488	FALSE		FALSE
ENSG00000099953	MMP11	Hairy-cell group	FALSE	17095	0.0124488	FALSE		FALSE
ENSG00000074219	TEAD2	Hairy-cell group	FALSE	17095	0.0124488	FALSE		FALSE
ENSG00000006118	TMEM132A	Hairy-cell group	FALSE	17095	0.0124488	FALSE		FALSE
ENSG00000187726	DNAJB13	Hairy-cell group	FALSE	17095	0.0124488	FALSE		FALSE
ENSG00000136870	ZNF189	Hairy-cell group	FALSE	17106	0.0124487	FALSE		FALSE
ENSG00000145642	SHISAL2B	Hairy-cell group	FALSE	17106	0.0124487	FALSE		FALSE
ENSG00000171714	ANO5	Hairy-cell group	FALSE	17106	0.0124487	FALSE		FALSE
ENSG00000148053	NTRK2	Hairy-cell group	FALSE	17106	0.0124487	FALSE		FALSE
ENSG00000175793	SFN	Hairy-cell group	FALSE	17106	0.0124487	FALSE		FALSE
ENSG00000230268	SSU72P8	Hairy-cell group	FALSE	17106	0.0124487	FALSE		FALSE
ENSG00000248483	POU5F2	Hairy-cell group	FALSE	17106	0.0124487	FALSE		FALSE
ENSG00000186103	ARGFX	Hairy-cell group	FALSE	17106	0.0124487	FALSE		FALSE
ENSG00000248710	AC079594.2	Hairy-cell group	FALSE	17114	0.0124486	FALSE		FALSE
ENSG00000268480	LINC01862	Hairy-cell group	FALSE	17114	0.0124486	FALSE		FALSE
ENSG00000285975	AC134684.11	Hairy-cell group	FALSE	17114	0.0124486	FALSE		FALSE
ENSG00000283599	BX276092.9	Hairy-cell group	FALSE	17114	0.0124486	FALSE		FALSE
ENSG00000203902	PNMA6B	Hairy-cell group	FALSE	17114	0.0124486	FALSE		FALSE
ENSG00000185414	MRPL30	Hairy-cell group	FALSE	17119	0.012448	FALSE		FALSE
ENSG00000182752	PAPPA	Hairy-cell group	FALSE	17119	0.012448	FALSE		FALSE
ENSG00000239900	ADSL	Hairy-cell group	FALSE	17119	0.012448	FALSE		FALSE
ENSG00000176769	TCERG1L	Hairy-cell group	FALSE	17119	0.012448	FALSE		FALSE
ENSG00000188051	TMEM221	Hairy-cell group	FALSE	17119	0.012448	FALSE		FALSE
ENSG00000185792	NLRP9	Hairy-cell group	FALSE	17119	0.012448	FALSE		FALSE
ENSG00000180999	C1orf105	Hairy-cell group	FALSE	17119	0.012448	FALSE		FALSE
ENSG00000164898	FMC1	Hairy-cell group	FALSE	17119	0.012448	FALSE		FALSE
ENSG00000112096	SOD2	Hairy-cell group	FALSE	17119	0.012448	FALSE		FALSE
ENSG00000154143	PANX3	Hairy-cell group	FALSE	17128	0.0124479	FALSE		FALSE
ENSG00000183763	TRAIP	Hairy-cell group	FALSE	17128	0.0124479	FALSE		FALSE
ENSG00000182544	MFSD5	Hairy-cell group	FALSE	17128	0.0124479	FALSE		FALSE
ENSG00000132256	TRIM5	Hairy-cell group	FALSE	17128	0.0124479	FALSE		FALSE
ENSG00000115596	WNT6	Hairy-cell group	FALSE	17132	0.0124478	FALSE		FALSE
ENSG00000166033	HTRA1	Hairy-cell group	FALSE	17133	0.0124477	FALSE		FALSE
ENSG00000236737	GAGE12B	Hairy-cell group	FALSE	17134	0.0124477	FALSE		FALSE
ENSG00000131174	COX7B	Hairy-cell group	FALSE	17135	0.0124476	FALSE		FALSE
ENSG00000156009	MAGEA8	Hairy-cell group	FALSE	17136	0.0124475	FALSE		FALSE
ENSG00000162572	SCNN1D	Hairy-cell group	FALSE	17136	0.0124475	FALSE		FALSE
ENSG00000174279	EVX2	Hairy-cell group	FALSE	17136	0.0124475	FALSE		FALSE
ENSG00000173212	MAB21L3	Hairy-cell group	FALSE	17136	0.0124475	FALSE		FALSE
ENSG00000147649	MTDH	Hairy-cell group	FALSE	17136	0.0124475	FALSE		FALSE
ENSG00000196557	CACNA1H	Hairy-cell group	FALSE	17136	0.0124475	FALSE		FALSE
ENSG00000023572	GLRX2	Hairy-cell group	FALSE	17136	0.0124475	FALSE		FALSE
ENSG00000175262	C1orf127	Hairy-cell group	FALSE	17136	0.0124475	FALSE		FALSE
ENSG00000163794	UCN	Hairy-cell group	FALSE	17136	0.0124475	FALSE		FALSE
ENSG00000185610	DBX2	Hairy-cell group	FALSE	17136	0.0124475	FALSE		FALSE
ENSG00000107165	TYRP1	Hairy-cell group	FALSE	17136	0.0124475	FALSE		FALSE
ENSG00000154310	TNIK	Hairy-cell group	FALSE	17136	0.0124475	FALSE		FALSE
ENSG00000041988	THAP3	Hairy-cell group	FALSE	17136	0.0124475	FALSE		FALSE
ENSG00000130772	MED18	Hairy-cell group	FALSE	17136	0.0124475	FALSE		FALSE
ENSG00000163116	STPG2	Hairy-cell group	FALSE	17136	0.0124475	FALSE		FALSE
ENSG00000173208	ABCD2	Hairy-cell group	FALSE	17136	0.0124475	FALSE		FALSE
ENSG00000132122	SPATA6	Hairy-cell group	FALSE	17136	0.0124475	FALSE		FALSE
ENSG00000049239	H6PD	Hairy-cell group	FALSE	17136	0.0124475	FALSE		FALSE
ENSG00000149403	GRIK4	Hairy-cell group	FALSE	17136	0.0124475	FALSE		FALSE
ENSG00000100888	CHD8	Hairy-cell group	FALSE	17136	0.0124475	FALSE		FALSE
ENSG00000162006	MSLNL	Hairy-cell group	FALSE	17136	0.0124475	FALSE		FALSE
ENSG00000182827	ACBD3	Hairy-cell group	FALSE	17136	0.0124475	FALSE		FALSE
ENSG00000185198	PRSS57	Hairy-cell group	FALSE	17136	0.0124475	FALSE		FALSE
ENSG00000243729	OR5V1	Hairy-cell group	FALSE	17136	0.0124475	FALSE		FALSE
ENSG00000135537	AFG1L	Hairy-cell group	FALSE	17136	0.0124475	FALSE		FALSE
ENSG00000268988	SPANXN2	Hairy-cell group	FALSE	17136	0.0124475	FALSE		FALSE
ENSG00000277149	TYW1B	Hairy-cell group	FALSE	17136	0.0124475	FALSE		FALSE
ENSG00000182489	XKRX	Hairy-cell group	FALSE	17136	0.0124475	FALSE		FALSE
ENSG00000182950	ODF3L1	Hairy-cell group	FALSE	17136	0.0124475	FALSE		FALSE
ENSG00000170482	SLC23A1	Hairy-cell group	FALSE	17136	0.0124475	FALSE		FALSE
ENSG00000179941	BBS10	Hairy-cell group	FALSE	17136	0.0124475	FALSE		FALSE
ENSG00000135900	MRPL44	Hairy-cell group	FALSE	17136	0.0124475	FALSE		FALSE
ENSG00000205542	TMSB4X	Hairy-cell group	TRUE	17136	0.0124475	TRUE	oncogene	FALSE
ENSG00000178732	GP5	Hairy-cell group	FALSE	17136	0.0124475	FALSE		FALSE
ENSG00000136383	ALPK3	Hairy-cell group	FALSE	17136	0.0124475	FALSE		FALSE
ENSG00000161048	NAPEPLD	Hairy-cell group	FALSE	17136	0.0124475	FALSE		FALSE
ENSG00000196805	SPRR2B	Hairy-cell group	FALSE	17136	0.0124475	FALSE		FALSE
ENSG00000136267	DGKB	Hairy-cell group	FALSE	17136	0.0124475	FALSE		FALSE
ENSG00000171790	SLFNL1	Hairy-cell group	FALSE	17136	0.0124475	FALSE		FALSE
ENSG00000183066	WBP2NL	Hairy-cell group	FALSE	17136	0.0124475	FALSE		FALSE
ENSG00000168890	TMEM150A	Hairy-cell group	FALSE	17136	0.0124475	FALSE		FALSE
ENSG00000146070	PLA2G7	Hairy-cell group	FALSE	17136	0.0124475	FALSE		FALSE
ENSG00000149806	FAU	Hairy-cell group	FALSE	17136	0.0124475	FALSE		FALSE
ENSG00000125255	SLC10A2	Hairy-cell group	FALSE	17136	0.0124475	FALSE		FALSE
ENSG00000187902	SHISA7	Hairy-cell group	FALSE	17136	0.0124475	FALSE		FALSE
ENSG00000100023	PPIL2	Hairy-cell group	FALSE	17136	0.0124475	FALSE		FALSE
ENSG00000087095	NLK	Hairy-cell group	FALSE	17136	0.0124475	FALSE		FALSE
ENSG00000249581	CLRN2	Hairy-cell group	FALSE	17136	0.0124475	FALSE		FALSE
ENSG00000129173	E2F8	Hairy-cell group	FALSE	17136	0.0124475	FALSE		FALSE
ENSG00000186038	HTR3E	Hairy-cell group	FALSE	17136	0.0124475	FALSE		FALSE
ENSG00000087053	MTMR2	Hairy-cell group	FALSE	17136	0.0124475	FALSE		FALSE
ENSG00000163743	RCHY1	Hairy-cell group	FALSE	17187	0.0124474	FALSE		FALSE
ENSG00000163331	DAPL1	Hairy-cell group	FALSE	17187	0.0124474	FALSE		FALSE
ENSG00000166024	R3HCC1L	Hairy-cell group	FALSE	17187	0.0124474	FALSE		FALSE
ENSG00000099284	MACROH2A2	Hairy-cell group	FALSE	17187	0.0124474	FALSE		FALSE
ENSG00000134812	CBLIF	Hairy-cell group	FALSE	17187	0.0124474	FALSE		FALSE
ENSG00000005187	ACSM3	Hairy-cell group	FALSE	17187	0.0124474	FALSE		FALSE
ENSG00000197870	PRB3	Hairy-cell group	FALSE	17187	0.0124474	FALSE		FALSE
ENSG00000086827	ZW10	Hairy-cell group	FALSE	17187	0.0124474	FALSE		FALSE
ENSG00000016490	CLCA1	Hairy-cell group	FALSE	17187	0.0124474	FALSE		FALSE
ENSG00000158258	CLSTN2	Hairy-cell group	FALSE	17187	0.0124474	FALSE		FALSE
ENSG00000184986	TMEM121	Hairy-cell group	FALSE	17187	0.0124474	FALSE		FALSE
ENSG00000189420	ZFP92	Hairy-cell group	FALSE	17187	0.0124474	FALSE		FALSE
ENSG00000124092	CTCFL	Hairy-cell group	FALSE	17187	0.0124474	FALSE		FALSE
ENSG00000186326	RGS9BP	Hairy-cell group	FALSE	17187	0.0124474	FALSE		FALSE
ENSG00000135407	AVIL	Hairy-cell group	FALSE	17187	0.0124474	FALSE		FALSE
ENSG00000138780	GSTCD	Hairy-cell group	FALSE	17187	0.0124474	FALSE		FALSE
ENSG00000113140	SPARC	Hairy-cell group	FALSE	17187	0.0124474	FALSE		FALSE
ENSG00000149573	MPZL2	Hairy-cell group	FALSE	17187	0.0124474	FALSE		FALSE
ENSG00000155886	SLC24A2	Hairy-cell group	FALSE	17187	0.0124474	FALSE		FALSE
ENSG00000056998	GYG2	Hairy-cell group	FALSE	17187	0.0124474	FALSE		FALSE
ENSG00000196636	SDHAF3	Hairy-cell group	FALSE	17187	0.0124474	FALSE		FALSE
ENSG00000027847	B4GALT7	Hairy-cell group	FALSE	17187	0.0124474	FALSE		FALSE
ENSG00000124743	KLHL31	Hairy-cell group	FALSE	17187	0.0124474	FALSE		FALSE
ENSG00000196169	KIF19	Hairy-cell group	FALSE	17187	0.0124474	FALSE		FALSE
ENSG00000060069	CTDP1	Hairy-cell group	FALSE	17187	0.0124474	FALSE		FALSE
ENSG00000128683	GAD1	Hairy-cell group	FALSE	17187	0.0124474	FALSE		FALSE
ENSG00000162594	IL23R	Hairy-cell group	FALSE	17187	0.0124474	FALSE		FALSE
ENSG00000185261	KIAA0825	Hairy-cell group	FALSE	17187	0.0124474	FALSE		FALSE
ENSG00000104419	NDRG1	Hairy-cell group	FALSE	17215	0.0124472	TRUE	TSG, fusion	FALSE
ENSG00000153443	UBALD1	Hairy-cell group	FALSE	17215	0.0124472	FALSE		FALSE
ENSG00000197415	VEPH1	Hairy-cell group	FALSE	17215	0.0124472	FALSE		FALSE
ENSG00000178226	PRSS36	Hairy-cell group	FALSE	17215	0.0124472	FALSE		FALSE
ENSG00000164941	INTS8	Hairy-cell group	FALSE	17215	0.0124472	FALSE		FALSE
ENSG00000144407	PTH2R	Hairy-cell group	FALSE	17215	0.0124472	FALSE		FALSE
ENSG00000163697	APBB2	Hairy-cell group	FALSE	17221	0.0124469	FALSE		FALSE
ENSG00000130054	FAM155B	Hairy-cell group	FALSE	17222	0.0124468	FALSE		FALSE
ENSG00000269590	AC010422.5	Hairy-cell group	FALSE	17223	0.0124466	FALSE		FALSE
ENSG00000274944	AL139260.3	Hairy-cell group	FALSE	17223	0.0124466	FALSE		FALSE
ENSG00000250722	SELENOP	Hairy-cell group	FALSE	17223	0.0124466	FALSE		FALSE
ENSG00000273395	FLJ00388	Hairy-cell group	FALSE	17223	0.0124466	FALSE		FALSE
ENSG00000116685	KIAA2013	Hairy-cell group	FALSE	17227	0.0124462	FALSE		FALSE
ENSG00000285978	AC113348.2	Hairy-cell group	FALSE	17228	0.0124462	FALSE		FALSE
ENSG00000222014	RAB6C	Hairy-cell group	FALSE	17229	0.0124462	FALSE		FALSE
ENSG00000287542	AC098582.1	Hairy-cell group	FALSE	17230	0.0124458	FALSE		FALSE
ENSG00000255339	AL133352.1	Hairy-cell group	FALSE	17230	0.0124458	FALSE		FALSE
ENSG00000122386	ZNF205	Hairy-cell group	FALSE	17232	0.0124456	FALSE		FALSE
ENSG00000186847	KRT14	Hairy-cell group	FALSE	17233	0.0124454	FALSE		FALSE
ENSG00000269403	AC008750.8	Hairy-cell group	FALSE	17234	0.0124454	FALSE		FALSE
ENSG00000256566	AL049650.2	Hairy-cell group	FALSE	17234	0.0124454	FALSE		FALSE
ENSG00000186723	AC114267.1	Hairy-cell group	FALSE	17234	0.0124454	FALSE		FALSE
ENSG00000258790	AL121594.1	Hairy-cell group	FALSE	17234	0.0124454	FALSE		FALSE
ENSG00000228144	AC078927.1	Hairy-cell group	FALSE	17234	0.0124454	FALSE		FALSE
ENSG00000170442	AC021066.1	Hairy-cell group	FALSE	17234	0.0124454	FALSE		FALSE
ENSG00000264668	AC138696.1	Hairy-cell group	FALSE	17234	0.0124454	FALSE		FALSE
ENSG00000220205	VAMP2	Hairy-cell group	FALSE	17241	0.0124454	FALSE		FALSE
ENSG00000183035	CYLC1	Hairy-cell group	FALSE	17241	0.0124454	FALSE		FALSE
ENSG00000189410	SH2D5	Hairy-cell group	FALSE	17241	0.0124454	FALSE		FALSE
ENSG00000159455	LCE2B	Hairy-cell group	FALSE	17241	0.0124454	FALSE		FALSE
ENSG00000089157	RPLP0	Hairy-cell group	FALSE	17241	0.0124454	FALSE		FALSE
ENSG00000165699	TSC1	Hairy-cell group	FALSE	17241	0.0124454	TRUE	TSG	TRUE	LoF
ENSG00000113645	WWC1	Hairy-cell group	FALSE	17241	0.0124454	FALSE		FALSE
ENSG00000113594	LIFR	Hairy-cell group	FALSE	17241	0.0124454	TRUE	fusion	TRUE	Act
ENSG00000111790	FGFR1OP2	Hairy-cell group	FALSE	17249	0.0124453	FALSE		FALSE
ENSG00000131778	CHD1L	Hairy-cell group	FALSE	17250	0.0124448	FALSE		FALSE
ENSG00000280571	AC006059.2	Hairy-cell group	FALSE	17251	0.0124445	FALSE		FALSE
ENSG00000215033	AL603965.1	Hairy-cell group	FALSE	17251	0.0124445	FALSE		FALSE
ENSG00000197991	AL592490.1	Hairy-cell group	FALSE	17251	0.0124445	FALSE		FALSE
ENSG00000284526	AC015802.6	Hairy-cell group	FALSE	17251	0.0124445	FALSE		FALSE
ENSG00000198763	MT-ND2	Hairy-cell group	FALSE	17251	0.0124445	FALSE		FALSE
ENSG00000198129	DEFB107B	Hairy-cell group	FALSE	17251	0.0124445	FALSE		FALSE
ENSG00000230493	AC106017.1	Hairy-cell group	FALSE	17251	0.0124445	FALSE		FALSE
ENSG00000281406	BLACAT1	Hairy-cell group	FALSE	17251	0.0124445	FALSE		FALSE
ENSG00000012171	SEMA3B	Hairy-cell group	FALSE	17259	0.0124444	FALSE		FALSE
ENSG00000183034	OTOP2	Hairy-cell group	FALSE	17259	0.0124444	FALSE		FALSE
ENSG00000128482	RNF112	Hairy-cell group	FALSE	17261	0.0124442	FALSE		FALSE
ENSG00000114302	PRKAR2A	Hairy-cell group	FALSE	17261	0.0124442	FALSE		FALSE
ENSG00000111319	SCNN1A	Hairy-cell group	FALSE	17261	0.0124442	FALSE		FALSE
ENSG00000215009	ACSM4	Hairy-cell group	FALSE	17261	0.0124442	FALSE		FALSE
ENSG00000102243	VGLL1	Hairy-cell group	FALSE	17261	0.0124442	FALSE		FALSE
ENSG00000169744	LDB2	Hairy-cell group	FALSE	17266	0.0124436	FALSE		FALSE
ENSG00000196440	ARMCX4	Hairy-cell group	FALSE	17267	0.0124434	FALSE		FALSE
ENSG00000235699	CXorf51B	Hairy-cell group	FALSE	17267	0.0124434	FALSE		FALSE
ENSG00000174586	ZNF497	Hairy-cell group	FALSE	17269	0.0124428	FALSE		FALSE
ENSG00000279956	AC073082.1	Hairy-cell group	FALSE	17269	0.0124428	FALSE		FALSE
ENSG00000141979	AC008764.1	Hairy-cell group	FALSE	17269	0.0124428	FALSE		FALSE
ENSG00000177191	B3GNT8	Hairy-cell group	FALSE	17272	0.0124425	FALSE		FALSE
ENSG00000180773	SLC36A4	Hairy-cell group	FALSE	17272	0.0124425	FALSE		FALSE
ENSG00000257743	MGAM2	Hairy-cell group	FALSE	17274	0.0124425	FALSE		FALSE
ENSG00000153391	INO80C	Hairy-cell group	FALSE	17275	0.0124422	FALSE		FALSE
ENSG00000177508	IRX3	Hairy-cell group	FALSE	17276	0.0124421	FALSE		FALSE
ENSG00000139675	HNRNPA1L2	Hairy-cell group	FALSE	17277	0.012442	FALSE		FALSE
ENSG00000047849	MAP4	Hairy-cell group	FALSE	17277	0.012442	FALSE		FALSE
ENSG00000101266	CSNK2A1	Hairy-cell group	FALSE	17277	0.012442	FALSE		FALSE
ENSG00000166106	ADAMTS15	Hairy-cell group	FALSE	17277	0.012442	FALSE		FALSE
ENSG00000089163	SIRT4	Hairy-cell group	FALSE	17277	0.012442	FALSE		FALSE
ENSG00000155918	RAET1L	Hairy-cell group	FALSE	17277	0.012442	FALSE		FALSE
ENSG00000184571	PIWIL3	Hairy-cell group	FALSE	17277	0.012442	FALSE		FALSE
ENSG00000203780	FANK1	Hairy-cell group	FALSE	17277	0.012442	FALSE		FALSE
ENSG00000183379	SYNDIG1L	Hairy-cell group	FALSE	17277	0.012442	FALSE		FALSE
ENSG00000124490	CRISP2	Hairy-cell group	FALSE	17277	0.012442	FALSE		FALSE
ENSG00000196208	GREB1	Hairy-cell group	FALSE	17277	0.012442	FALSE		FALSE
ENSG00000152137	HSPB8	Hairy-cell group	FALSE	17277	0.012442	FALSE		FALSE
ENSG00000110931	CAMKK2	Hairy-cell group	FALSE	17277	0.012442	FALSE		FALSE
ENSG00000049323	LTBP1	Hairy-cell group	FALSE	17277	0.012442	FALSE		FALSE
ENSG00000183668	PSG9	Hairy-cell group	FALSE	17277	0.012442	FALSE		FALSE
ENSG00000186340	THBS2	Hairy-cell group	FALSE	17277	0.012442	FALSE		FALSE
ENSG00000164418	GRIK2	Hairy-cell group	FALSE	17277	0.012442	FALSE		FALSE
ENSG00000254986	DPP3	Hairy-cell group	FALSE	17277	0.012442	FALSE		FALSE
ENSG00000086102	NFX1	Hairy-cell group	FALSE	17277	0.012442	FALSE		FALSE
ENSG00000080608	PUM3	Hairy-cell group	FALSE	17277	0.012442	FALSE		FALSE
ENSG00000124766	SOX4	Hairy-cell group	FALSE	17277	0.012442	FALSE		FALSE
ENSG00000278023	RDM1	Hairy-cell group	FALSE	17277	0.012442	FALSE		FALSE
ENSG00000185156	MFSD6L	Hairy-cell group	FALSE	17299	0.0124418	FALSE		FALSE
ENSG00000000003	TSPAN6	Hairy-cell group	FALSE	17300	0.0124418	FALSE		FALSE
ENSG00000099785	MARCHF2	Hairy-cell group	FALSE	17301	0.0124415	FALSE		FALSE
ENSG00000163171	CDC42EP3	Hairy-cell group	FALSE	17302	0.0124415	FALSE		FALSE
ENSG00000105894	PTN	Hairy-cell group	FALSE	17303	0.0124414	FALSE		FALSE
ENSG00000138385	SSB	Hairy-cell group	FALSE	17304	0.0124414	FALSE		FALSE
ENSG00000139364	TMEM132B	Hairy-cell group	FALSE	17304	0.0124414	FALSE		FALSE
ENSG00000156398	SFXN2	Hairy-cell group	FALSE	17304	0.0124414	FALSE		FALSE
ENSG00000196099	OR6M1	Hairy-cell group	FALSE	17304	0.0124414	FALSE		FALSE
ENSG00000090534	THPO	Hairy-cell group	FALSE	17304	0.0124414	FALSE		FALSE
ENSG00000268533	AC003002.2	Hairy-cell group	FALSE	17309	0.0124414	FALSE		FALSE
ENSG00000198899	MT-ATP6	Hairy-cell group	FALSE	17309	0.0124414	FALSE		FALSE
ENSG00000272442	AL353588.1	Hairy-cell group	FALSE	17309	0.0124414	FALSE		FALSE
ENSG00000279408	AC135068.3	Hairy-cell group	FALSE	17309	0.0124414	FALSE		FALSE
ENSG00000266826	AC011195.3	Hairy-cell group	FALSE	17313	0.0124412	FALSE		FALSE
ENSG00000288558	DUS4L-BCAP29	Hairy-cell group	FALSE	17314	0.012441	FALSE		FALSE
ENSG00000184674	GSTT1	Hairy-cell group	FALSE	17314	0.012441	FALSE		FALSE
ENSG00000285827	AP001267.5	Hairy-cell group	FALSE	17314	0.012441	FALSE		FALSE
ENSG00000267618	AC004223.3	Hairy-cell group	FALSE	17314	0.012441	FALSE		FALSE
ENSG00000285000	AC008581.2	Hairy-cell group	FALSE	17314	0.012441	FALSE		FALSE
ENSG00000256222	MTRNR2L3	Hairy-cell group	FALSE	17314	0.012441	FALSE		FALSE
ENSG00000198736	MSRB1	Hairy-cell group	FALSE	17314	0.012441	FALSE		FALSE
ENSG00000262730	AC104581.2	Hairy-cell group	FALSE	17314	0.012441	FALSE		FALSE
ENSG00000222047	C10orf55	Hairy-cell group	FALSE	17314	0.012441	FALSE		FALSE
ENSG00000272297	AC018709.1	Hairy-cell group	FALSE	17314	0.012441	FALSE		FALSE
ENSG00000173915	ATP5MD	Hairy-cell group	FALSE	17314	0.012441	FALSE		FALSE
ENSG00000204882	GPR20	Hairy-cell group	FALSE	17325	0.0124405	FALSE		FALSE
ENSG00000146232	NFKBIE	Hairy-cell group	TRUE	17326	0.0124404	TRUE	TSG	TRUE	ambiguous
ENSG00000141738	GRB7	Hairy-cell group	FALSE	17327	0.01244	FALSE		FALSE
ENSG00000050628	PTGER3	Hairy-cell group	FALSE	17327	0.01244	FALSE		FALSE
ENSG00000185033	SEMA4B	Hairy-cell group	FALSE	17327	0.01244	FALSE		FALSE
ENSG00000121764	HCRTR1	Hairy-cell group	FALSE	17327	0.01244	FALSE		FALSE
ENSG00000137831	UACA	Hairy-cell group	FALSE	17327	0.01244	FALSE		FALSE
ENSG00000003509	NDUFAF7	Hairy-cell group	FALSE	17327	0.01244	FALSE		FALSE
ENSG00000181031	RPH3AL	Hairy-cell group	FALSE	17327	0.01244	FALSE		FALSE
ENSG00000161610	HCRT	Hairy-cell group	FALSE	17327	0.01244	FALSE		FALSE
ENSG00000110092	CCND1	Hairy-cell group	TRUE	17327	0.01244	TRUE	oncogene, fusion	TRUE	Act
ENSG00000109625	CPZ	Hairy-cell group	FALSE	17327	0.01244	FALSE		FALSE
ENSG00000106823	ECM2	Hairy-cell group	FALSE	17327	0.01244	FALSE		FALSE
ENSG00000146215	CRIP3	Hairy-cell group	FALSE	17327	0.01244	FALSE		FALSE
ENSG00000141753	IGFBP4	Hairy-cell group	FALSE	17327	0.01244	FALSE		FALSE
ENSG00000185290	NUPR2	Hairy-cell group	FALSE	17327	0.01244	FALSE		FALSE
ENSG00000104213	PDGFRL	Hairy-cell group	FALSE	17327	0.01244	FALSE		FALSE
ENSG00000171855	IFNB1	Hairy-cell group	FALSE	17327	0.01244	FALSE		FALSE
ENSG00000277632	CCL3	Hairy-cell group	FALSE	17327	0.01244	FALSE		FALSE
ENSG00000188921	HACD4	Hairy-cell group	FALSE	17327	0.01244	FALSE		FALSE
ENSG00000204323	SMIM5	Hairy-cell group	FALSE	17327	0.01244	FALSE		FALSE
ENSG00000152076	CCDC74B	Hairy-cell group	FALSE	17327	0.01244	FALSE		FALSE
ENSG00000185479	KRT6B	Hairy-cell group	FALSE	17327	0.01244	FALSE		FALSE
ENSG00000113460	BRIX1	Hairy-cell group	FALSE	17327	0.01244	FALSE		FALSE
ENSG00000108107	RPL28	Hairy-cell group	FALSE	17327	0.01244	FALSE		FALSE
ENSG00000109072	VTN	Hairy-cell group	FALSE	17327	0.01244	FALSE		FALSE
ENSG00000175766	EIF4E1B	Hairy-cell group	FALSE	17327	0.01244	FALSE		FALSE
ENSG00000183134	PTGDR2	Hairy-cell group	FALSE	17327	0.01244	FALSE		FALSE
ENSG00000159259	CHAF1B	Hairy-cell group	FALSE	17327	0.01244	FALSE		FALSE
ENSG00000184923	NUTM2A	Hairy-cell group	FALSE	17327	0.01244	FALSE		FALSE
ENSG00000172594	SMPDL3A	Hairy-cell group	FALSE	17327	0.01244	FALSE		FALSE
ENSG00000212747	RTL8B	Hairy-cell group	FALSE	17327	0.01244	FALSE		FALSE
ENSG00000140623	SEPTIN12	Hairy-cell group	FALSE	17327	0.01244	FALSE		FALSE
ENSG00000067836	ROGDI	Hairy-cell group	FALSE	17327	0.01244	FALSE		FALSE
ENSG00000116748	AMPD1	Hairy-cell group	FALSE	17327	0.01244	FALSE		FALSE
ENSG00000159110	IFNAR2	Hairy-cell group	FALSE	17327	0.01244	FALSE		FALSE
ENSG00000180708	OR10K2	Hairy-cell group	FALSE	17327	0.01244	FALSE		FALSE
ENSG00000169946	ZFPM2	Hairy-cell group	FALSE	17327	0.01244	FALSE		FALSE
ENSG00000185818	NAT8L	Hairy-cell group	FALSE	17327	0.01244	FALSE		FALSE
ENSG00000140832	MARVELD3	Hairy-cell group	FALSE	17327	0.01244	FALSE		FALSE
ENSG00000118523	CCN2	Hairy-cell group	FALSE	17327	0.01244	FALSE		FALSE
ENSG00000173702	MUC13	Hairy-cell group	FALSE	17327	0.01244	FALSE		FALSE
ENSG00000278522	POTEB3	Hairy-cell group	FALSE	17367	0.0124397	FALSE		FALSE
ENSG00000169752	NRG4	Hairy-cell group	FALSE	17367	0.0124397	FALSE		FALSE
ENSG00000167664	TMIGD2	Hairy-cell group	FALSE	17367	0.0124397	FALSE		FALSE
ENSG00000185630	PBX1	Hairy-cell group	TRUE	17367	0.0124397	TRUE	oncogene, fusion	FALSE
ENSG00000164574	GALNT10	Hairy-cell group	FALSE	17367	0.0124397	FALSE		FALSE
ENSG00000143340	FAM163A	Hairy-cell group	FALSE	17367	0.0124397	FALSE		FALSE
ENSG00000144036	EXOC6B	Hairy-cell group	FALSE	17367	0.0124397	FALSE		FALSE
ENSG00000124783	SSR1	Hairy-cell group	FALSE	17367	0.0124397	FALSE		FALSE
ENSG00000185056	C5orf47	Hairy-cell group	FALSE	17367	0.0124397	FALSE		FALSE
ENSG00000188001	TPRG1	Hairy-cell group	FALSE	17367	0.0124397	FALSE		FALSE
ENSG00000188175	HEPACAM2	Hairy-cell group	FALSE	17367	0.0124397	FALSE		FALSE
ENSG00000139631	CSAD	Hairy-cell group	FALSE	17367	0.0124397	FALSE		FALSE
ENSG00000183833	MAATS1	Hairy-cell group	FALSE	17379	0.0124397	FALSE		FALSE
ENSG00000267426	AC087289.3	Hairy-cell group	FALSE	17379	0.0124397	FALSE		FALSE
ENSG00000000971	CFH	Hairy-cell group	FALSE	17381	0.0124397	FALSE		FALSE
ENSG00000063127	SLC6A16	Hairy-cell group	FALSE	17381	0.0124397	FALSE		FALSE
ENSG00000103067	ESRP2	Hairy-cell group	FALSE	17381	0.0124397	FALSE		FALSE
ENSG00000279493	FP565260.4	Hairy-cell group	FALSE	17384	0.0124393	FALSE		FALSE
ENSG00000260914	AC026464.4	Hairy-cell group	FALSE	17384	0.0124393	FALSE		FALSE
ENSG00000131152	AC010531.1	Hairy-cell group	FALSE	17384	0.0124393	FALSE		FALSE
ENSG00000134398	AC008870.1	Hairy-cell group	FALSE	17384	0.0124393	FALSE		FALSE
ENSG00000124529	HIST1H4B	Hairy-cell group	FALSE	17384	0.0124393	FALSE		FALSE
ENSG00000285188	AC008397.2	Hairy-cell group	FALSE	17384	0.0124393	FALSE		FALSE
ENSG00000262165	AC233723.1	Hairy-cell group	FALSE	17384	0.0124393	FALSE		FALSE
ENSG00000285657	AC084121.7	Hairy-cell group	FALSE	17391	0.0124391	FALSE		FALSE
ENSG00000183718	TRIM52	Hairy-cell group	FALSE	17392	0.0124388	FALSE		FALSE
ENSG00000196387	ZNF140	Hairy-cell group	FALSE	17392	0.0124388	FALSE		FALSE
ENSG00000142675	CNKSR1	Hairy-cell group	FALSE	17392	0.0124388	FALSE		FALSE
ENSG00000275074	NUDT18	Hairy-cell group	FALSE	17392	0.0124388	FALSE		FALSE
ENSG00000180745	CLRN3	Hairy-cell group	FALSE	17392	0.0124388	FALSE		FALSE
ENSG00000072609	CHFR	Hairy-cell group	FALSE	17392	0.0124388	FALSE		FALSE
ENSG00000070526	ST6GALNAC1	Hairy-cell group	FALSE	17392	0.0124388	FALSE		FALSE
ENSG00000150687	PRSS23	Hairy-cell group	FALSE	17392	0.0124388	FALSE		FALSE
ENSG00000171051	FPR1	Hairy-cell group	FALSE	17392	0.0124388	FALSE		FALSE
ENSG00000107651	SEC23IP	Hairy-cell group	FALSE	17392	0.0124388	FALSE		FALSE
ENSG00000256713	PGA5	Hairy-cell group	FALSE	17392	0.0124388	FALSE		FALSE
ENSG00000182899	RPL35A	Hairy-cell group	FALSE	17392	0.0124388	FALSE		FALSE
ENSG00000171611	PTCRA	Hairy-cell group	FALSE	17392	0.0124388	FALSE		FALSE
ENSG00000116721	PRAMEF1	Hairy-cell group	FALSE	17392	0.0124388	FALSE		FALSE
ENSG00000197140	ADAM32	Hairy-cell group	FALSE	17392	0.0124388	FALSE		FALSE
ENSG00000167513	CDT1	Hairy-cell group	FALSE	17407	0.0124386	FALSE		FALSE
ENSG00000118197	DDX59	Hairy-cell group	FALSE	17408	0.0124385	FALSE		FALSE
ENSG00000176401	EID2B	Hairy-cell group	FALSE	17408	0.0124385	FALSE		FALSE
ENSG00000185774	KCNIP4	Hairy-cell group	FALSE	17408	0.0124385	FALSE		FALSE
ENSG00000170074	FAM153A	Hairy-cell group	FALSE	17408	0.0124385	FALSE		FALSE
ENSG00000170365	SMAD1	Hairy-cell group	FALSE	17408	0.0124385	FALSE		FALSE
ENSG00000089009	RPL6	Hairy-cell group	FALSE	17408	0.0124385	FALSE		FALSE
ENSG00000240682	ISY1	Hairy-cell group	FALSE	17408	0.0124385	FALSE		FALSE
ENSG00000277157	H4C4	Hairy-cell group	FALSE	17408	0.0124385	FALSE		FALSE
ENSG00000148655	LRMDA	Hairy-cell group	FALSE	17408	0.0124385	FALSE		FALSE
ENSG00000104883	PEX11G	Hairy-cell group	FALSE	17408	0.0124385	FALSE		FALSE
ENSG00000188833	ENTPD8	Hairy-cell group	FALSE	17408	0.0124385	FALSE		FALSE
ENSG00000104827	CGB3	Hairy-cell group	FALSE	17408	0.0124385	FALSE		FALSE
ENSG00000120519	SLC10A7	Hairy-cell group	FALSE	17408	0.0124385	FALSE		FALSE
ENSG00000171873	ADRA1D	Hairy-cell group	FALSE	17408	0.0124385	FALSE		FALSE
ENSG00000080815	PSEN1	Hairy-cell group	FALSE	17408	0.0124385	FALSE		FALSE
ENSG00000107669	ATE1	Hairy-cell group	FALSE	17408	0.0124385	FALSE		FALSE
ENSG00000114771	AADAC	Hairy-cell group	FALSE	17408	0.0124385	FALSE		FALSE
ENSG00000171864	PRND	Hairy-cell group	FALSE	17408	0.0124385	FALSE		FALSE
ENSG00000021852	C8B	Hairy-cell group	FALSE	17408	0.0124385	FALSE		FALSE
ENSG00000127831	VIL1	Hairy-cell group	FALSE	17408	0.0124385	FALSE		FALSE
ENSG00000171345	KRT19	Hairy-cell group	FALSE	17408	0.0124385	FALSE		FALSE
ENSG00000129518	EAPP	Hairy-cell group	FALSE	17408	0.0124385	FALSE		FALSE
ENSG00000175573	C11orf68	Hairy-cell group	FALSE	17408	0.0124385	FALSE		FALSE
ENSG00000188282	RUFY4	Hairy-cell group	FALSE	17408	0.0124385	FALSE		FALSE
ENSG00000188263	IL17REL	Hairy-cell group	FALSE	17408	0.0124385	FALSE		FALSE
ENSG00000171984	SHLD1	Hairy-cell group	FALSE	17408	0.0124385	FALSE		FALSE
ENSG00000188152	NUTM2G	Hairy-cell group	FALSE	17408	0.0124385	FALSE		FALSE
ENSG00000170876	TMEM43	Hairy-cell group	FALSE	17408	0.0124385	FALSE		FALSE
ENSG00000140379	BCL2A1	Hairy-cell group	FALSE	17408	0.0124385	FALSE		FALSE
ENSG00000085449	WDFY1	Hairy-cell group	FALSE	17408	0.0124385	FALSE		FALSE
ENSG00000167671	UBXN6	Hairy-cell group	FALSE	17408	0.0124385	FALSE		FALSE
ENSG00000203722	RAET1G	Hairy-cell group	FALSE	17408	0.0124385	FALSE		FALSE
ENSG00000204764	RANBP17	Hairy-cell group	FALSE	17408	0.0124385	FALSE		FALSE
ENSG00000071991	CDH19	Hairy-cell group	FALSE	17408	0.0124385	FALSE		FALSE
ENSG00000182584	ACTL10	Hairy-cell group	FALSE	17408	0.0124385	FALSE		FALSE
ENSG00000180376	CCDC66	Hairy-cell group	FALSE	17408	0.0124385	FALSE		FALSE
ENSG00000179044	EXOC3L1	Hairy-cell group	FALSE	17408	0.0124385	FALSE		FALSE
ENSG00000169330	MINAR1	Hairy-cell group	FALSE	17408	0.0124385	FALSE		FALSE
ENSG00000125735	TNFSF14	Hairy-cell group	FALSE	17408	0.0124385	FALSE		FALSE
ENSG00000165863	C10orf82	Hairy-cell group	FALSE	17447	0.0124385	FALSE		FALSE
ENSG00000136997	MYC	Hairy-cell group	TRUE	17447	0.0124385	TRUE	oncogene, fusion	TRUE	Act
ENSG00000165204	OR1K1	Hairy-cell group	FALSE	17447	0.0124385	FALSE		FALSE
ENSG00000243667	WDR92	Hairy-cell group	FALSE	17447	0.0124385	FALSE		FALSE
ENSG00000166136	NDUFB8	Hairy-cell group	FALSE	17447	0.0124385	FALSE		FALSE
ENSG00000111817	DSE	Hairy-cell group	FALSE	17447	0.0124385	FALSE		FALSE
ENSG00000196778	OR52K1	Hairy-cell group	FALSE	17447	0.0124385	FALSE		FALSE
ENSG00000264058	AC073508.2	Hairy-cell group	FALSE	17454	0.0124381	FALSE		FALSE
ENSG00000269396	AC187652.1	Hairy-cell group	FALSE	17455	0.012437	FALSE		FALSE
ENSG00000131379	C3orf20	Hairy-cell group	FALSE	17456	0.0124369	FALSE		FALSE
ENSG00000163754	GYG1	Hairy-cell group	FALSE	17456	0.0124369	FALSE		FALSE
ENSG00000174099	MSRB3	Hairy-cell group	FALSE	17458	0.0124368	FALSE		FALSE
ENSG00000169174	PCSK9	Hairy-cell group	FALSE	17458	0.0124368	FALSE		FALSE
ENSG00000134077	THUMPD3	Hairy-cell group	FALSE	17458	0.0124368	FALSE		FALSE
ENSG00000139546	TARBP2	Hairy-cell group	FALSE	17458	0.0124368	FALSE		FALSE
ENSG00000134874	DZIP1	Hairy-cell group	FALSE	17458	0.0124368	FALSE		FALSE
ENSG00000170962	PDGFD	Hairy-cell group	FALSE	17458	0.0124368	FALSE		FALSE
ENSG00000137962	ARHGAP29	Hairy-cell group	FALSE	17458	0.0124368	FALSE		FALSE
ENSG00000179909	ZNF154	Hairy-cell group	FALSE	17458	0.0124368	FALSE		FALSE
ENSG00000117472	TSPAN1	Hairy-cell group	FALSE	17458	0.0124368	FALSE		FALSE
ENSG00000104368	PLAT	Hairy-cell group	FALSE	17458	0.0124368	FALSE		FALSE
ENSG00000253276	CCDC71L	Hairy-cell group	FALSE	17458	0.0124368	FALSE		FALSE
ENSG00000065613	SLK	Hairy-cell group	FALSE	17458	0.0124368	FALSE		FALSE
ENSG00000203943	SAMD13	Hairy-cell group	FALSE	17458	0.0124368	FALSE		FALSE
ENSG00000161267	BDH1	Hairy-cell group	FALSE	17458	0.0124368	FALSE		FALSE
ENSG00000113263	ITK	Hairy-cell group	TRUE	17458	0.0124368	TRUE	fusion	FALSE
ENSG00000187792	ZNF70	Hairy-cell group	FALSE	17458	0.0124368	FALSE		FALSE
ENSG00000172568	FNDC9	Hairy-cell group	FALSE	17458	0.0124368	FALSE		FALSE
ENSG00000170209	ANKK1	Hairy-cell group	FALSE	17458	0.0124368	FALSE		FALSE
ENSG00000135111	TBX3	Hairy-cell group	FALSE	17476	0.0124357	TRUE	oncogene, TSG	TRUE	LoF
ENSG00000110011	DNAJC4	Hairy-cell group	FALSE	17477	0.0124353	FALSE		FALSE
ENSG00000248144	ADH1C	Hairy-cell group	FALSE	17477	0.0124353	FALSE		FALSE
ENSG00000102312	PORCN	Hairy-cell group	FALSE	17477	0.0124353	FALSE		FALSE
ENSG00000092067	CEBPE	Hairy-cell group	FALSE	17477	0.0124353	FALSE		FALSE
ENSG00000074803	SLC12A1	Hairy-cell group	FALSE	17477	0.0124353	FALSE		FALSE
ENSG00000188997	KCTD21	Hairy-cell group	FALSE	17477	0.0124353	FALSE		FALSE
ENSG00000275152	CCL16	Hairy-cell group	FALSE	17477	0.0124353	FALSE		FALSE
ENSG00000009709	PAX7	Hairy-cell group	FALSE	17477	0.0124353	TRUE	fusion	FALSE
ENSG00000172362	OR5B12	Hairy-cell group	FALSE	17477	0.0124353	FALSE		FALSE
ENSG00000182040	USH1G	Hairy-cell group	FALSE	17477	0.0124353	FALSE		FALSE
ENSG00000132581	SDF2	Hairy-cell group	FALSE	17477	0.0124353	FALSE		FALSE
ENSG00000161057	PSMC2	Hairy-cell group	FALSE	17477	0.0124353	FALSE		FALSE
ENSG00000106948	AKNA	Hairy-cell group	FALSE	17477	0.0124353	FALSE		FALSE
ENSG00000147789	ZNF7	Hairy-cell group	FALSE	17477	0.0124353	FALSE		FALSE
ENSG00000007306	CEACAM7	Hairy-cell group	FALSE	17477	0.0124353	FALSE		FALSE
ENSG00000181939	OR4C15	Hairy-cell group	FALSE	17477	0.0124353	FALSE		FALSE
ENSG00000198538	ZNF28	Hairy-cell group	FALSE	17477	0.0124353	FALSE		FALSE
ENSG00000197822	OCLN	Hairy-cell group	FALSE	17477	0.0124353	FALSE		FALSE
ENSG00000152760	TCTEX1D1	Hairy-cell group	FALSE	17477	0.0124353	FALSE		FALSE
ENSG00000039600	SOX30	Hairy-cell group	FALSE	17477	0.0124353	FALSE		FALSE
ENSG00000221996	OR52B4	Hairy-cell group	FALSE	17477	0.0124353	FALSE		FALSE
ENSG00000206073	SERPINB4	Hairy-cell group	FALSE	17477	0.0124353	FALSE		FALSE
ENSG00000187800	PEAR1	Hairy-cell group	FALSE	17477	0.0124353	FALSE		FALSE
ENSG00000188295	ZNF669	Hairy-cell group	FALSE	17477	0.0124353	FALSE		FALSE
ENSG00000287856	AL445524.2	Hairy-cell group	FALSE	17501	0.0124353	FALSE		FALSE
ENSG00000248329	APELA	Hairy-cell group	FALSE	17501	0.0124353	FALSE		FALSE
ENSG00000145194	ECE2	Hairy-cell group	FALSE	17501	0.0124353	FALSE		FALSE
ENSG00000269291	AC010877.1	Hairy-cell group	FALSE	17501	0.0124353	FALSE		FALSE
ENSG00000256825	AC026786.1	Hairy-cell group	FALSE	17501	0.0124353	FALSE		FALSE
ENSG00000203546	AL139353.1	Hairy-cell group	FALSE	17501	0.0124353	FALSE		FALSE
ENSG00000284931	AC104389.6	Hairy-cell group	FALSE	17501	0.0124353	FALSE		FALSE
ENSG00000109066	TMEM104	Hairy-cell group	FALSE	17508	0.0124352	FALSE		FALSE
ENSG00000050165	DKK3	Hairy-cell group	FALSE	17508	0.0124352	FALSE		FALSE
ENSG00000261949	GFY	Hairy-cell group	FALSE	17508	0.0124352	FALSE		FALSE
ENSG00000248672	LY75-CD302	Hairy-cell group	FALSE	17508	0.0124352	FALSE		TRUE	Act
ENSG00000145912	NHP2	Hairy-cell group	FALSE	17508	0.0124352	FALSE		FALSE
ENSG00000104722	NEFM	Hairy-cell group	FALSE	17508	0.0124352	FALSE		FALSE
ENSG00000074966	TXK	Hairy-cell group	FALSE	17508	0.0124352	FALSE		FALSE
ENSG00000081665	ZNF506	Hairy-cell group	FALSE	17508	0.0124352	FALSE		FALSE
ENSG00000116726	PRAMEF12	Hairy-cell group	FALSE	17508	0.0124352	FALSE		FALSE
ENSG00000119227	PIGZ	Hairy-cell group	FALSE	17508	0.0124352	FALSE		FALSE
ENSG00000155974	GRIP1	Hairy-cell group	FALSE	17508	0.0124352	FALSE		FALSE
ENSG00000120160	EQTN	Hairy-cell group	FALSE	17508	0.0124352	FALSE		FALSE
ENSG00000135587	SMPD2	Hairy-cell group	FALSE	17508	0.0124352	FALSE		FALSE
ENSG00000206107	KRTAP27-1	Hairy-cell group	FALSE	17508	0.0124352	FALSE		FALSE
ENSG00000117410	ATP6V0B	Hairy-cell group	FALSE	17508	0.0124352	FALSE		FALSE
ENSG00000163527	STT3B	Hairy-cell group	FALSE	17508	0.0124352	FALSE		FALSE
ENSG00000186790	FOXE3	Hairy-cell group	FALSE	17508	0.0124352	FALSE		FALSE
ENSG00000206199	ANKUB1	Hairy-cell group	FALSE	17508	0.0124352	FALSE		FALSE
ENSG00000171492	LRRC8D	Hairy-cell group	FALSE	17508	0.0124352	FALSE		FALSE
ENSG00000134775	FHOD3	Hairy-cell group	FALSE	17508	0.0124352	FALSE		FALSE
ENSG00000170190	SLC16A5	Hairy-cell group	FALSE	17508	0.0124352	FALSE		FALSE
ENSG00000126705	AHDC1	Hairy-cell group	FALSE	17508	0.0124352	FALSE		FALSE
ENSG00000164049	FBXW12	Hairy-cell group	FALSE	17508	0.0124352	FALSE		FALSE
ENSG00000204248	COL11A2	Hairy-cell group	FALSE	17508	0.0124352	FALSE		FALSE
ENSG00000014138	POLA2	Hairy-cell group	FALSE	17508	0.0124352	FALSE		FALSE
ENSG00000183128	CALHM3	Hairy-cell group	FALSE	17508	0.0124352	FALSE		FALSE
ENSG00000174640	SLCO2A1	Hairy-cell group	FALSE	17508	0.0124352	FALSE		FALSE
ENSG00000101194	SLC17A9	Hairy-cell group	FALSE	17508	0.0124352	FALSE		FALSE
ENSG00000174529	TMEM81	Hairy-cell group	FALSE	17508	0.0124352	FALSE		FALSE
ENSG00000170122	FOXD4	Hairy-cell group	FALSE	17508	0.0124352	FALSE		FALSE
ENSG00000069399	BCL3	Hairy-cell group	TRUE	17508	0.0124352	TRUE	oncogene, fusion	FALSE
ENSG00000119862	LGALSL	Hairy-cell group	FALSE	17508	0.0124352	FALSE		FALSE
ENSG00000167104	BPIFB6	Hairy-cell group	FALSE	17508	0.0124352	FALSE		FALSE
ENSG00000229972	IQCF3	Hairy-cell group	FALSE	17508	0.0124352	FALSE		FALSE
ENSG00000148735	PLEKHS1	Hairy-cell group	FALSE	17508	0.0124352	FALSE		FALSE
ENSG00000164707	SLC13A4	Hairy-cell group	FALSE	17508	0.0124352	FALSE		FALSE
ENSG00000144233	AMMECR1L	Hairy-cell group	FALSE	17508	0.0124352	FALSE		FALSE
ENSG00000140464	PML	Hairy-cell group	TRUE	17508	0.0124352	TRUE	TSG, fusion	TRUE	LoF
ENSG00000140326	CDAN1	Hairy-cell group	FALSE	17508	0.0124352	FALSE		FALSE
ENSG00000182325	FBXL6	Hairy-cell group	FALSE	17508	0.0124352	FALSE		FALSE
ENSG00000279395	OR5L1	Hairy-cell group	FALSE	17508	0.0124352	FALSE		FALSE
ENSG00000157693	TMEM268	Hairy-cell group	FALSE	17508	0.0124352	FALSE		FALSE
ENSG00000198553	KCNRG	Hairy-cell group	FALSE	17508	0.0124352	FALSE		FALSE
ENSG00000173250	GPR151	Hairy-cell group	FALSE	17508	0.0124352	FALSE		FALSE
ENSG00000198398	TMEM207	Hairy-cell group	FALSE	17508	0.0124352	FALSE		FALSE
ENSG00000130640	TUBGCP2	Hairy-cell group	FALSE	17508	0.0124352	FALSE		FALSE
ENSG00000101400	SNTA1	Hairy-cell group	FALSE	17508	0.0124352	FALSE		FALSE
ENSG00000001630	CYP51A1	Hairy-cell group	FALSE	17508	0.0124352	FALSE		FALSE
ENSG00000173769	TOPAZ1	Hairy-cell group	FALSE	17508	0.0124352	FALSE		FALSE
ENSG00000187144	SPATA21	Hairy-cell group	FALSE	17508	0.0124352	FALSE		FALSE
ENSG00000281991	TMEM265	Hairy-cell group	FALSE	17558	0.0124351	FALSE		FALSE
ENSG00000284987	U52112.2	Hairy-cell group	FALSE	17559	0.0124351	FALSE		FALSE
ENSG00000240257	GAGE2D	Hairy-cell group	FALSE	17559	0.0124351	FALSE		FALSE
ENSG00000284695	AC108941.2	Hairy-cell group	FALSE	17559	0.0124351	FALSE		FALSE
ENSG00000285130	AL358113.1	Hairy-cell group	FALSE	17559	0.0124351	FALSE		FALSE
ENSG00000285162	AC004593.2	Hairy-cell group	FALSE	17559	0.0124351	FALSE		FALSE
ENSG00000284773	AC114490.3	Hairy-cell group	FALSE	17559	0.0124351	FALSE		FALSE
ENSG00000204508	PRAMEF22	Hairy-cell group	FALSE	17559	0.0124351	FALSE		FALSE
ENSG00000288208	AL451136.1	Hairy-cell group	FALSE	17559	0.0124351	FALSE		FALSE
ENSG00000171044	XKR6	Hairy-cell group	FALSE	17567	0.012435	FALSE		FALSE
ENSG00000160097	FNDC5	Hairy-cell group	FALSE	17568	0.012435	FALSE		FALSE
ENSG00000119720	NRDE2	Hairy-cell group	FALSE	17569	0.012435	FALSE		FALSE
ENSG00000170312	CDK1	Hairy-cell group	FALSE	17569	0.012435	FALSE		FALSE
ENSG00000073067	CYP2W1	Hairy-cell group	FALSE	17571	0.0124347	FALSE		FALSE
ENSG00000203907	OOEP	Hairy-cell group	FALSE	17571	0.0124347	FALSE		FALSE
ENSG00000161896	IP6K3	Hairy-cell group	FALSE	17571	0.0124347	FALSE		FALSE
ENSG00000106397	PLOD3	Hairy-cell group	FALSE	17571	0.0124347	FALSE		FALSE
ENSG00000153093	ACOXL	Hairy-cell group	FALSE	17571	0.0124347	FALSE		FALSE
ENSG00000138356	AOX1	Hairy-cell group	FALSE	17571	0.0124347	FALSE		FALSE
ENSG00000147381	MAGEA4	Hairy-cell group	FALSE	17571	0.0124347	FALSE		FALSE
ENSG00000184811	TRARG1	Hairy-cell group	FALSE	17571	0.0124347	FALSE		FALSE
ENSG00000125746	EML2	Hairy-cell group	FALSE	17571	0.0124347	FALSE		FALSE
ENSG00000168079	SCARA5	Hairy-cell group	FALSE	17580	0.0124346	FALSE		FALSE
ENSG00000107187	LHX3	Hairy-cell group	FALSE	17580	0.0124346	FALSE		FALSE
ENSG00000184381	PLA2G6	Hairy-cell group	FALSE	17580	0.0124346	FALSE		FALSE
ENSG00000250741	NT5C1B-RDH14	Hairy-cell group	FALSE	17583	0.0124345	FALSE		FALSE
ENSG00000269113	TRABD2B	Hairy-cell group	FALSE	17584	0.0124343	FALSE		FALSE
ENSG00000185869	ZNF829	Hairy-cell group	FALSE	17585	0.0124337	FALSE		FALSE
ENSG00000152467	ZSCAN1	Hairy-cell group	FALSE	17585	0.0124337	FALSE		FALSE
ENSG00000188573	FBLL1	Hairy-cell group	FALSE	17585	0.0124337	FALSE		FALSE
ENSG00000106031	HOXA13	Hairy-cell group	TRUE	17585	0.0124337	TRUE	oncogene, fusion	FALSE
ENSG00000286175	AC023490.7	Hairy-cell group	FALSE	17589	0.0124336	FALSE		FALSE
ENSG00000169676	DRD5	Hairy-cell group	FALSE	17589	0.0124336	FALSE		FALSE
ENSG00000265303	AC099850.3	Hairy-cell group	FALSE	17589	0.0124336	FALSE		FALSE
ENSG00000119866	BCL11A	Hairy-cell group	TRUE	17592	0.0124335	TRUE	oncogene, fusion	TRUE	Act
ENSG00000120324	PCDHB10	Hairy-cell group	FALSE	17592	0.0124335	FALSE		FALSE
ENSG00000157734	SNX22	Hairy-cell group	FALSE	17594	0.0124331	FALSE		FALSE
ENSG00000160439	RDH13	Hairy-cell group	FALSE	17594	0.0124331	FALSE		FALSE
ENSG00000189169	KRTAP10-12	Hairy-cell group	FALSE	17594	0.0124331	FALSE		FALSE
ENSG00000162692	VCAM1	Hairy-cell group	FALSE	17594	0.0124331	FALSE		FALSE
ENSG00000173451	THAP2	Hairy-cell group	FALSE	17594	0.0124331	FALSE		FALSE
ENSG00000134438	RAX	Hairy-cell group	FALSE	17594	0.0124331	FALSE		FALSE
ENSG00000204710	SPDYC	Hairy-cell group	FALSE	17594	0.0124331	FALSE		FALSE
ENSG00000105398	SULT2A1	Hairy-cell group	FALSE	17594	0.0124331	FALSE		FALSE
ENSG00000000419	DPM1	Hairy-cell group	FALSE	17594	0.0124331	FALSE		FALSE
ENSG00000215174	NLRP2B	Hairy-cell group	FALSE	17603	0.0124326	FALSE		FALSE
ENSG00000244255	AL645922.1	Hairy-cell group	FALSE	17603	0.0124326	FALSE		FALSE
ENSG00000188223	AD000671.1	Hairy-cell group	FALSE	17603	0.0124326	FALSE		FALSE
ENSG00000231850	GAGE2B	Hairy-cell group	FALSE	17606	0.0124325	FALSE		FALSE
ENSG00000286268	AF196969.1	Hairy-cell group	FALSE	17607	0.0124319	FALSE		FALSE
ENSG00000282936	AC004706.3	Hairy-cell group	FALSE	17607	0.0124319	FALSE		FALSE
ENSG00000198888	MT-ND1	Hairy-cell group	FALSE	17607	0.0124319	FALSE		FALSE
ENSG00000203690	TCP10	Hairy-cell group	FALSE	17607	0.0124319	FALSE		FALSE
ENSG00000256861	AC048338.1	Hairy-cell group	FALSE	17607	0.0124319	FALSE		FALSE
ENSG00000236249	GAGE2C	Hairy-cell group	FALSE	17607	0.0124319	FALSE		FALSE
ENSG00000204179	PTPN20A	Hairy-cell group	FALSE	17607	0.0124319	FALSE		FALSE
ENSG00000179918	SEPHS2	Hairy-cell group	FALSE	17614	0.0124315	FALSE		FALSE
ENSG00000283205	AL353572.3	Hairy-cell group	FALSE	17614	0.0124315	FALSE		FALSE
ENSG00000130193	THEM6	Hairy-cell group	FALSE	17616	0.0124314	FALSE		FALSE
ENSG00000124003	MOGAT1	Hairy-cell group	FALSE	17617	0.0124311	FALSE		FALSE
ENSG00000172889	EGFL7	Hairy-cell group	FALSE	17617	0.0124311	FALSE		FALSE
ENSG00000101104	PABPC1L	Hairy-cell group	FALSE	17617	0.0124311	FALSE		FALSE
ENSG00000159261	CLDN14	Hairy-cell group	FALSE	17617	0.0124311	FALSE		FALSE
ENSG00000221888	OR1C1	Hairy-cell group	FALSE	17617	0.0124311	FALSE		FALSE
ENSG00000007908	SELE	Hairy-cell group	FALSE	17617	0.0124311	FALSE		FALSE
ENSG00000205436	EXOC3L4	Hairy-cell group	FALSE	17617	0.0124311	FALSE		FALSE
ENSG00000084073	ZMPSTE24	Hairy-cell group	FALSE	17617	0.0124311	FALSE		FALSE
ENSG00000145826	LECT2	Hairy-cell group	FALSE	17617	0.0124311	FALSE		FALSE
ENSG00000152954	NRSN1	Hairy-cell group	FALSE	17617	0.0124311	FALSE		FALSE
ENSG00000155026	RSPH10B	Hairy-cell group	FALSE	17617	0.0124311	FALSE		FALSE
ENSG00000140519	RHCG	Hairy-cell group	FALSE	17617	0.0124311	FALSE		FALSE
ENSG00000130383	FUT5	Hairy-cell group	FALSE	17617	0.0124311	FALSE		FALSE
ENSG00000157211	CDCP2	Hairy-cell group	FALSE	17617	0.0124311	FALSE		FALSE
ENSG00000189334	S100A14	Hairy-cell group	FALSE	17617	0.0124311	FALSE		FALSE
ENSG00000151360	ALLC	Hairy-cell group	FALSE	17617	0.0124311	FALSE		FALSE
ENSG00000121988	ZRANB3	Hairy-cell group	FALSE	17617	0.0124311	FALSE		FALSE
ENSG00000103089	FA2H	Hairy-cell group	FALSE	17634	0.0124309	FALSE		FALSE
ENSG00000165125	TRPV6	Hairy-cell group	FALSE	17635	0.0124309	FALSE		FALSE
ENSG00000180113	TDRD6	Hairy-cell group	FALSE	17636	0.0124306	FALSE		FALSE
ENSG00000105289	TJP3	Hairy-cell group	FALSE	17636	0.0124306	FALSE		FALSE
ENSG00000137941	TTLL7	Hairy-cell group	FALSE	17638	0.0124302	FALSE		FALSE
ENSG00000105507	CABP5	Hairy-cell group	FALSE	17639	0.0124298	FALSE		FALSE
ENSG00000275464	FP565260.1	Hairy-cell group	FALSE	17640	0.0124298	FALSE		FALSE
ENSG00000187714	SLC18A3	Hairy-cell group	FALSE	17640	0.0124298	FALSE		FALSE
ENSG00000170954	ZNF415	Hairy-cell group	FALSE	17642	0.0124295	FALSE		FALSE
ENSG00000148942	SLC5A12	Hairy-cell group	FALSE	17642	0.0124295	FALSE		FALSE
ENSG00000287585	AC231656.1	Hairy-cell group	FALSE	17644	0.0124295	FALSE		FALSE
ENSG00000268163	AC004076.1	Hairy-cell group	FALSE	17644	0.0124295	FALSE		FALSE
ENSG00000130943	PKDREJ	Hairy-cell group	FALSE	17646	0.0124295	FALSE		FALSE
ENSG00000215372	ZNF705G	Hairy-cell group	FALSE	17646	0.0124295	FALSE		FALSE
ENSG00000248405	PRR5-ARHGAP8	Hairy-cell group	FALSE	17646	0.0124295	FALSE		FALSE
ENSG00000171102	OBP2B	Hairy-cell group	FALSE	17646	0.0124295	FALSE		FALSE
ENSG00000065057	NTHL1	Hairy-cell group	FALSE	17646	0.0124295	TRUE	TSG	FALSE
ENSG00000111241	FGF6	Hairy-cell group	FALSE	17646	0.0124295	FALSE		FALSE
ENSG00000116747	RO60	Hairy-cell group	FALSE	17646	0.0124295	FALSE		FALSE
ENSG00000152518	ZFP36L2	Hairy-cell group	FALSE	17646	0.0124295	FALSE		FALSE
ENSG00000131848	ZSCAN5A	Hairy-cell group	FALSE	17646	0.0124295	FALSE		FALSE
ENSG00000170775	GPR37	Hairy-cell group	FALSE	17646	0.0124295	FALSE		FALSE
ENSG00000065154	OAT	Hairy-cell group	FALSE	17646	0.0124295	FALSE		FALSE
ENSG00000134222	PSRC1	Hairy-cell group	FALSE	17646	0.0124295	FALSE		FALSE
ENSG00000152104	PTPN14	Hairy-cell group	FALSE	17646	0.0124295	FALSE		TRUE	LoF
ENSG00000120708	TGFBI	Hairy-cell group	FALSE	17646	0.0124295	FALSE		FALSE
ENSG00000155269	GPR78	Hairy-cell group	FALSE	17646	0.0124295	FALSE		FALSE
ENSG00000181991	MRPS11	Hairy-cell group	FALSE	17646	0.0124295	FALSE		FALSE
ENSG00000168491	CCDC110	Hairy-cell group	FALSE	17646	0.0124295	FALSE		FALSE
ENSG00000132825	PPP1R3D	Hairy-cell group	FALSE	17646	0.0124295	FALSE		FALSE
ENSG00000106346	USP42	Hairy-cell group	FALSE	17646	0.0124295	FALSE		FALSE
ENSG00000188828	GLRA4	Hairy-cell group	FALSE	17646	0.0124295	FALSE		FALSE
ENSG00000196844	PATE2	Hairy-cell group	FALSE	17646	0.0124295	FALSE		FALSE
ENSG00000159322	ADPGK	Hairy-cell group	FALSE	17646	0.0124295	FALSE		FALSE
ENSG00000096070	BRPF3	Hairy-cell group	FALSE	17646	0.0124295	FALSE		FALSE
ENSG00000176979	TRIM60	Hairy-cell group	FALSE	17646	0.0124295	FALSE		FALSE
ENSG00000118402	ELOVL4	Hairy-cell group	FALSE	17646	0.0124295	FALSE		FALSE
ENSG00000284824	GCSAML-AS1	Hairy-cell group	FALSE	17646	0.0124295	FALSE		FALSE
ENSG00000187372	PCDHB13	Hairy-cell group	FALSE	17646	0.0124295	FALSE		FALSE
ENSG00000198965	OR10R2	Hairy-cell group	FALSE	17646	0.0124295	FALSE		FALSE
ENSG00000143891	GALM	Hairy-cell group	FALSE	17646	0.0124295	FALSE		FALSE
ENSG00000119541	VPS4B	Hairy-cell group	FALSE	17646	0.0124295	FALSE		FALSE
ENSG00000185955	C7orf61	Hairy-cell group	FALSE	17646	0.0124295	FALSE		FALSE
ENSG00000108602	ALDH3A1	Hairy-cell group	FALSE	17646	0.0124295	FALSE		FALSE
ENSG00000259332	ST20-MTHFS	Hairy-cell group	FALSE	17646	0.0124295	FALSE		FALSE
ENSG00000173988	LRRC63	Hairy-cell group	FALSE	17646	0.0124295	FALSE		FALSE
ENSG00000186416	NKRF	Hairy-cell group	FALSE	17646	0.0124295	FALSE		FALSE
ENSG00000154240	CEP112	Hairy-cell group	FALSE	17646	0.0124295	FALSE		FALSE
ENSG00000184995	IFNE	Hairy-cell group	FALSE	17646	0.0124295	FALSE		FALSE
ENSG00000005801	ZNF195	Hairy-cell group	FALSE	17646	0.0124295	FALSE		FALSE
ENSG00000181588	MEX3D	Hairy-cell group	FALSE	17646	0.0124295	FALSE		FALSE
ENSG00000082482	KCNK2	Hairy-cell group	FALSE	17646	0.0124295	FALSE		FALSE
ENSG00000134698	AGO4	Hairy-cell group	FALSE	17646	0.0124295	FALSE		FALSE
ENSG00000172782	FADS6	Hairy-cell group	FALSE	17646	0.0124295	FALSE		FALSE
ENSG00000072858	SIDT1	Hairy-cell group	FALSE	17646	0.0124295	FALSE		FALSE
ENSG00000259784	AC093525.1	Hairy-cell group	FALSE	17689	0.0124294	FALSE		FALSE
ENSG00000259900	AC026464.1	Hairy-cell group	FALSE	17689	0.0124294	FALSE		FALSE
ENSG00000214265	AC124312.1	Hairy-cell group	FALSE	17689	0.0124294	FALSE		FALSE
ENSG00000196826	AC008758.1	Hairy-cell group	FALSE	17689	0.0124294	FALSE		FALSE
ENSG00000198704	GPX6	Hairy-cell group	FALSE	17689	0.0124294	FALSE		FALSE
ENSG00000196644	GPR89C	Hairy-cell group	FALSE	17689	0.0124294	FALSE		FALSE
ENSG00000273291	AC092042.3	Hairy-cell group	FALSE	17689	0.0124294	FALSE		FALSE
ENSG00000181104	F2R	Hairy-cell group	FALSE	17696	0.0124293	FALSE		FALSE
ENSG00000177990	DPY19L2	Hairy-cell group	FALSE	17696	0.0124293	FALSE		FALSE
ENSG00000136110	CNMD	Hairy-cell group	FALSE	17696	0.0124293	FALSE		FALSE
ENSG00000184743	ATL3	Hairy-cell group	FALSE	17696	0.0124293	FALSE		FALSE
ENSG00000141665	FBXO15	Hairy-cell group	FALSE	17696	0.0124293	FALSE		FALSE
ENSG00000165355	FBXO33	Hairy-cell group	FALSE	17696	0.0124293	FALSE		FALSE
ENSG00000141448	GATA6	Hairy-cell group	FALSE	17696	0.0124293	FALSE		FALSE
ENSG00000105825	TFPI2	Hairy-cell group	FALSE	17696	0.0124293	FALSE		FALSE
ENSG00000286190	AC055839.2	Hairy-cell group	FALSE	17704	0.0124293	FALSE		FALSE
ENSG00000113555	PCDH12	Hairy-cell group	FALSE	17705	0.0124291	FALSE		FALSE
ENSG00000204172	AGAP10	Hairy-cell group	FALSE	17705	0.0124291	FALSE		FALSE
ENSG00000260007	AC107871.1	Hairy-cell group	FALSE	17705	0.0124291	FALSE		FALSE
ENSG00000276418	AC036214.3	Hairy-cell group	FALSE	17705	0.0124291	FALSE		FALSE
ENSG00000198445	CCT8L2	Hairy-cell group	FALSE	17709	0.012429	FALSE		FALSE
ENSG00000183580	FBXL7	Hairy-cell group	FALSE	17709	0.012429	FALSE		FALSE
ENSG00000163923	RPL39L	Hairy-cell group	FALSE	17711	0.0124289	FALSE		FALSE
ENSG00000166348	USP54	Hairy-cell group	FALSE	17712	0.0124284	FALSE		FALSE
ENSG00000255104	AC005324.4	Hairy-cell group	FALSE	17713	0.0124283	FALSE		FALSE
ENSG00000284701	TMEM247	Hairy-cell group	FALSE	17713	0.0124283	FALSE		FALSE
ENSG00000124256	ZBP1	Hairy-cell group	FALSE	17715	0.0124282	FALSE		FALSE
ENSG00000188340	OR6N2	Hairy-cell group	FALSE	17716	0.012428	FALSE		FALSE
ENSG00000147488	ST18	Hairy-cell group	FALSE	17717	0.0124279	FALSE		FALSE
ENSG00000255223	OR5M11	Hairy-cell group	FALSE	17718	0.0124276	FALSE		FALSE
ENSG00000109919	MTCH2	Hairy-cell group	FALSE	17718	0.0124276	FALSE		FALSE
ENSG00000165752	STK32C	Hairy-cell group	FALSE	17718	0.0124276	FALSE		FALSE
ENSG00000243789	JMJD7	Hairy-cell group	FALSE	17718	0.0124276	FALSE		FALSE
ENSG00000079393	DUSP13	Hairy-cell group	FALSE	17718	0.0124276	FALSE		FALSE
ENSG00000168884	TNIP2	Hairy-cell group	FALSE	17718	0.0124276	FALSE		FALSE
ENSG00000132879	FBXO44	Hairy-cell group	FALSE	17718	0.0124276	FALSE		FALSE
ENSG00000168522	FNTA	Hairy-cell group	FALSE	17718	0.0124276	FALSE		FALSE
ENSG00000007933	FMO3	Hairy-cell group	FALSE	17718	0.0124276	FALSE		FALSE
ENSG00000256771	ZNF253	Hairy-cell group	FALSE	17718	0.0124276	FALSE		FALSE
ENSG00000167595	PROSER3	Hairy-cell group	FALSE	17718	0.0124276	FALSE		FALSE
ENSG00000231767	AL136454.1	Hairy-cell group	FALSE	17729	0.0124275	FALSE		FALSE
ENSG00000197406	DIO3	Hairy-cell group	FALSE	17729	0.0124275	FALSE		FALSE
ENSG00000183675	PTPN20B	Hairy-cell group	FALSE	17729	0.0124275	FALSE		FALSE
ENSG00000267645	AC105052.3	Hairy-cell group	FALSE	17729	0.0124275	FALSE		FALSE
ENSG00000254706	AL512785.2	Hairy-cell group	FALSE	17729	0.0124275	FALSE		FALSE
ENSG00000228836	CT45A4	Hairy-cell group	FALSE	17729	0.0124275	FALSE		FALSE
ENSG00000284461	AC027644.4	Hairy-cell group	FALSE	17729	0.0124275	FALSE		FALSE
ENSG00000269741	AC011473.4	Hairy-cell group	FALSE	17729	0.0124275	FALSE		FALSE
ENSG00000174498	IGDCC3	Hairy-cell group	FALSE	17737	0.0124275	FALSE		FALSE
ENSG00000169704	GP9	Hairy-cell group	FALSE	17738	0.0124274	FALSE		FALSE
ENSG00000138032	PPM1B	Hairy-cell group	FALSE	17738	0.0124274	FALSE		FALSE
ENSG00000113269	RNF130	Hairy-cell group	FALSE	17738	0.0124274	FALSE		FALSE
ENSG00000143217	NECTIN4	Hairy-cell group	FALSE	17738	0.0124274	FALSE		FALSE
ENSG00000221963	APOL6	Hairy-cell group	FALSE	17738	0.0124274	FALSE		FALSE
ENSG00000124160	NCOA5	Hairy-cell group	FALSE	17738	0.0124274	FALSE		FALSE
ENSG00000272674	PCDHB16	Hairy-cell group	FALSE	17738	0.0124274	FALSE		FALSE
ENSG00000136718	IMP4	Hairy-cell group	FALSE	17738	0.0124274	FALSE		FALSE
ENSG00000184344	GDF3	Hairy-cell group	FALSE	17738	0.0124274	FALSE		FALSE
ENSG00000102384	CENPI	Hairy-cell group	FALSE	17738	0.0124274	FALSE		FALSE
ENSG00000165972	CCDC38	Hairy-cell group	FALSE	17738	0.0124274	FALSE		FALSE
ENSG00000183559	C10orf120	Hairy-cell group	FALSE	17738	0.0124274	FALSE		FALSE
ENSG00000169989	TIGD4	Hairy-cell group	FALSE	17738	0.0124274	FALSE		FALSE
ENSG00000173950	XXYLT1	Hairy-cell group	FALSE	17751	0.012427	FALSE		FALSE
ENSG00000099725	PRKY	Hairy-cell group	FALSE	17751	0.012427	FALSE		FALSE
ENSG00000197479	PCDHB11	Hairy-cell group	FALSE	17753	0.0124267	FALSE		FALSE
ENSG00000254959	INMT-MINDY4	Hairy-cell group	FALSE	17754	0.0124264	FALSE		FALSE
ENSG00000205030	OR5L2	Hairy-cell group	FALSE	17755	0.0124262	FALSE		FALSE
ENSG00000137675	MMP27	Hairy-cell group	FALSE	17755	0.0124262	FALSE		FALSE
ENSG00000124564	SLC17A3	Hairy-cell group	FALSE	17755	0.0124262	FALSE		FALSE
ENSG00000122691	TWIST1	Hairy-cell group	FALSE	17755	0.0124262	FALSE		FALSE
ENSG00000198797	BRINP2	Hairy-cell group	FALSE	17755	0.0124262	FALSE		FALSE
ENSG00000168671	UGT3A2	Hairy-cell group	FALSE	17755	0.0124262	FALSE		FALSE
ENSG00000124193	SRSF6	Hairy-cell group	FALSE	17755	0.0124262	FALSE		FALSE
ENSG00000106245	BUD31	Hairy-cell group	FALSE	17755	0.0124262	FALSE		FALSE
ENSG00000124260	MAGEA10	Hairy-cell group	FALSE	17755	0.0124262	FALSE		FALSE
ENSG00000102575	ACP5	Hairy-cell group	FALSE	17755	0.0124262	FALSE		FALSE
ENSG00000116285	ERRFI1	Hairy-cell group	FALSE	17755	0.0124262	FALSE		FALSE
ENSG00000131409	LRRC4B	Hairy-cell group	FALSE	17755	0.0124262	FALSE		FALSE
ENSG00000099958	DERL3	Hairy-cell group	FALSE	17755	0.0124262	FALSE		FALSE
ENSG00000104889	RNASEH2A	Hairy-cell group	FALSE	17755	0.0124262	FALSE		FALSE
ENSG00000143368	SF3B4	Hairy-cell group	FALSE	17755	0.0124262	FALSE		FALSE
ENSG00000128564	VGF	Hairy-cell group	FALSE	17755	0.0124262	FALSE		FALSE
ENSG00000184058	TBX1	Hairy-cell group	FALSE	17755	0.0124262	FALSE		FALSE
ENSG00000134216	CHIA	Hairy-cell group	FALSE	17755	0.0124262	FALSE		FALSE
ENSG00000134504	KCTD1	Hairy-cell group	FALSE	17755	0.0124262	FALSE		FALSE
ENSG00000138768	USO1	Hairy-cell group	FALSE	17755	0.0124262	FALSE		FALSE
ENSG00000120903	CHRNA2	Hairy-cell group	FALSE	17755	0.0124262	FALSE		FALSE
ENSG00000120907	ADRA1A	Hairy-cell group	FALSE	17755	0.0124262	FALSE		FALSE
ENSG00000187609	EXD3	Hairy-cell group	FALSE	17755	0.0124262	FALSE		FALSE
ENSG00000172469	MANEA	Hairy-cell group	FALSE	17755	0.0124262	FALSE		FALSE
ENSG00000127529	OR7C2	Hairy-cell group	FALSE	17755	0.0124262	FALSE		FALSE
ENSG00000121297	TSHZ3	Hairy-cell group	FALSE	17755	0.0124262	FALSE		FALSE
ENSG00000171060	C8orf74	Hairy-cell group	FALSE	17755	0.0124262	FALSE		FALSE
ENSG00000176194	CIDEA	Hairy-cell group	FALSE	17755	0.0124262	FALSE		FALSE
ENSG00000183389	OR56A4	Hairy-cell group	FALSE	17755	0.0124262	FALSE		FALSE
ENSG00000171928	TVP23B	Hairy-cell group	FALSE	17755	0.0124262	FALSE		FALSE
ENSG00000164620	RELL2	Hairy-cell group	FALSE	17755	0.0124262	FALSE		FALSE
ENSG00000008382	MPND	Hairy-cell group	FALSE	17755	0.0124262	FALSE		FALSE
ENSG00000177628	GBA	Hairy-cell group	FALSE	17755	0.0124262	FALSE		FALSE
ENSG00000077943	ITGA8	Hairy-cell group	FALSE	17755	0.0124262	FALSE		FALSE
ENSG00000147862	NFIB	Hairy-cell group	FALSE	17755	0.0124262	TRUE	fusion	FALSE
ENSG00000160838	LRRC71	Hairy-cell group	FALSE	17755	0.0124262	FALSE		FALSE
ENSG00000116874	WARS2	Hairy-cell group	FALSE	17755	0.0124262	FALSE		FALSE
ENSG00000121570	DPPA4	Hairy-cell group	FALSE	17755	0.0124262	FALSE		FALSE
ENSG00000116128	BCL9	Hairy-cell group	TRUE	17793	0.0124261	TRUE	oncogene, fusion	TRUE	Act
ENSG00000108306	FBXL20	Hairy-cell group	FALSE	17794	0.0124261	FALSE		FALSE
ENSG00000197162	ZNF785	Hairy-cell group	FALSE	17794	0.0124261	FALSE		FALSE
ENSG00000132464	ENAM	Hairy-cell group	FALSE	17794	0.0124261	FALSE		FALSE
ENSG00000175130	MARCKSL1	Hairy-cell group	FALSE	17794	0.0124261	FALSE		FALSE
ENSG00000135686	KLHL36	Hairy-cell group	FALSE	17798	0.0124259	FALSE		TRUE	ambiguous
ENSG00000112144	ICK	Hairy-cell group	FALSE	17799	0.0124258	FALSE		FALSE
ENSG00000267127	AC090360.1	Hairy-cell group	FALSE	17799	0.0124258	FALSE		FALSE
ENSG00000285558	AC112504.2	Hairy-cell group	FALSE	17799	0.0124258	FALSE		FALSE
ENSG00000285133	AC022506.1	Hairy-cell group	FALSE	17799	0.0124258	FALSE		FALSE
ENSG00000213023	SYT3	Hairy-cell group	FALSE	17803	0.0124258	FALSE		FALSE
ENSG00000243073	PRAMEF4	Hairy-cell group	FALSE	17803	0.0124258	FALSE		FALSE
ENSG00000108688	CCL7	Hairy-cell group	FALSE	17803	0.0124258	FALSE		FALSE
ENSG00000174562	KLK15	Hairy-cell group	FALSE	17803	0.0124258	FALSE		FALSE
ENSG00000267680	ZNF224	Hairy-cell group	FALSE	17803	0.0124258	FALSE		FALSE
ENSG00000185561	TLCD2	Hairy-cell group	FALSE	17803	0.0124258	FALSE		FALSE
ENSG00000164008	C1orf50	Hairy-cell group	FALSE	17803	0.0124258	FALSE		FALSE
ENSG00000143994	ABHD1	Hairy-cell group	FALSE	17803	0.0124258	FALSE		FALSE
ENSG00000197953	AADACL2	Hairy-cell group	FALSE	17803	0.0124258	FALSE		FALSE
ENSG00000182050	MGAT4C	Hairy-cell group	FALSE	17803	0.0124258	FALSE		FALSE
ENSG00000169908	TM4SF1	Hairy-cell group	FALSE	17803	0.0124258	FALSE		FALSE
ENSG00000141012	GALNS	Hairy-cell group	FALSE	17803	0.0124258	FALSE		FALSE
ENSG00000158195	WASF2	Hairy-cell group	FALSE	17803	0.0124258	FALSE		FALSE
ENSG00000106018	VIPR2	Hairy-cell group	FALSE	17803	0.0124258	FALSE		FALSE
ENSG00000259030	FPGT-TNNI3K	Hairy-cell group	FALSE	17803	0.0124258	FALSE		FALSE
ENSG00000183153	GJD3	Hairy-cell group	FALSE	17803	0.0124258	FALSE		FALSE
ENSG00000204983	PRSS1	Hairy-cell group	FALSE	17803	0.0124258	FALSE		FALSE
ENSG00000172519	OR10H5	Hairy-cell group	FALSE	17820	0.0124257	FALSE		FALSE
ENSG00000221852	KRTAP1-5	Hairy-cell group	FALSE	17820	0.0124257	FALSE		FALSE
ENSG00000105255	FSD1	Hairy-cell group	FALSE	17820	0.0124257	FALSE		FALSE
ENSG00000280090	OR8B4	Hairy-cell group	FALSE	17820	0.0124257	FALSE		FALSE
ENSG00000115705	TPO	Hairy-cell group	FALSE	17820	0.0124257	FALSE		FALSE
ENSG00000088053	GP6	Hairy-cell group	FALSE	17820	0.0124257	FALSE		FALSE
ENSG00000087263	OGFOD1	Hairy-cell group	FALSE	17820	0.0124257	FALSE		FALSE
ENSG00000168955	TM4SF20	Hairy-cell group	FALSE	17820	0.0124257	FALSE		FALSE
ENSG00000171564	FGB	Hairy-cell group	FALSE	17820	0.0124257	FALSE		FALSE
ENSG00000111731	C2CD5	Hairy-cell group	FALSE	17820	0.0124257	FALSE		FALSE
ENSG00000148200	NR6A1	Hairy-cell group	FALSE	17820	0.0124257	FALSE		FALSE
ENSG00000110060	PUS3	Hairy-cell group	FALSE	17820	0.0124257	FALSE		FALSE
ENSG00000197008	ZNF138	Hairy-cell group	FALSE	17820	0.0124257	FALSE		FALSE
ENSG00000205108	FAM205A	Hairy-cell group	FALSE	17820	0.0124257	FALSE		FALSE
ENSG00000186191	BPIFB4	Hairy-cell group	FALSE	17820	0.0124257	FALSE		FALSE
ENSG00000157593	SLC35B2	Hairy-cell group	FALSE	17820	0.0124257	FALSE		FALSE
ENSG00000125780	TGM3	Hairy-cell group	FALSE	17820	0.0124257	FALSE		FALSE
ENSG00000130876	SLC7A10	Hairy-cell group	FALSE	17820	0.0124257	FALSE		FALSE
ENSG00000145996	CDKAL1	Hairy-cell group	FALSE	17820	0.0124257	FALSE		FALSE
ENSG00000184394	OR4N5	Hairy-cell group	FALSE	17820	0.0124257	FALSE		FALSE
ENSG00000140057	AK7	Hairy-cell group	FALSE	17840	0.0124254	FALSE		FALSE
ENSG00000286038	AC211486.11	Hairy-cell group	FALSE	17841	0.0124252	FALSE		FALSE
ENSG00000260537	AC012184.2	Hairy-cell group	FALSE	17842	0.012425	FALSE		FALSE
ENSG00000286239	AC093884.1	Hairy-cell group	FALSE	17842	0.012425	FALSE		FALSE
ENSG00000270033	RP11-51L5.7	Hairy-cell group	FALSE	17842	0.012425	FALSE		FALSE
ENSG00000267985	AC005488.1	Hairy-cell group	FALSE	17842	0.012425	FALSE		FALSE
ENSG00000070444	MNT	Hairy-cell group	FALSE	17842	0.012425	FALSE		FALSE
ENSG00000198835	GJC2	Hairy-cell group	FALSE	17847	0.0124249	FALSE		FALSE
ENSG00000063438	AHRR	Hairy-cell group	FALSE	17848	0.0124249	FALSE		FALSE
ENSG00000250913	USP17L23	Hairy-cell group	FALSE	17849	0.0124248	FALSE		FALSE
ENSG00000072952	MRVI1	Hairy-cell group	FALSE	17849	0.0124248	FALSE		FALSE
ENSG00000162576	MXRA8	Hairy-cell group	FALSE	17849	0.0124248	FALSE		FALSE
ENSG00000284779	AC132217.2	Hairy-cell group	FALSE	17852	0.0124242	FALSE		FALSE
ENSG00000151790	TDO2	Hairy-cell group	FALSE	17853	0.0124236	FALSE		FALSE
ENSG00000111729	CLEC4A	Hairy-cell group	FALSE	17854	0.0124236	FALSE		FALSE
ENSG00000108465	CDK5RAP3	Hairy-cell group	FALSE	17854	0.0124236	FALSE		FALSE
ENSG00000008277	ADAM22	Hairy-cell group	FALSE	17854	0.0124236	FALSE		FALSE
ENSG00000167930	FAM234A	Hairy-cell group	FALSE	17854	0.0124236	FALSE		FALSE
ENSG00000150676	CCDC83	Hairy-cell group	FALSE	17854	0.0124236	FALSE		FALSE
ENSG00000248835	AL357673.1	Hairy-cell group	FALSE	17859	0.0124236	FALSE		FALSE
ENSG00000010327	STAB1	Hairy-cell group	FALSE	17860	0.0124236	FALSE		FALSE
ENSG00000284906	ARHGAP11B	Hairy-cell group	FALSE	17861	0.0124233	FALSE		FALSE
ENSG00000282278	AC058822.1	Hairy-cell group	FALSE	17861	0.0124233	FALSE		FALSE
ENSG00000258461	AC012651.1	Hairy-cell group	FALSE	17861	0.0124233	FALSE		FALSE
ENSG00000288520	AL357075.4	Hairy-cell group	FALSE	17861	0.0124233	FALSE		FALSE
ENSG00000262304	AC027796.3	Hairy-cell group	FALSE	17861	0.0124233	FALSE		FALSE
ENSG00000256294	AC021092.2	Hairy-cell group	FALSE	17861	0.0124233	FALSE		FALSE
ENSG00000268891	AC006014.1	Hairy-cell group	FALSE	17861	0.0124233	FALSE		FALSE
ENSG00000285602	AC097625.2	Hairy-cell group	FALSE	17861	0.0124233	FALSE		FALSE
ENSG00000288550	AC018809.3	Hairy-cell group	FALSE	17861	0.0124233	FALSE		FALSE
ENSG00000198034	RPS4X	Hairy-cell group	FALSE	17870	0.0124222	FALSE		FALSE
ENSG00000182809	CRIP2	Hairy-cell group	FALSE	17870	0.0124222	FALSE		FALSE
ENSG00000130733	YIPF2	Hairy-cell group	FALSE	17870	0.0124222	FALSE		FALSE
ENSG00000091106	NLRC4	Hairy-cell group	FALSE	17870	0.0124222	FALSE		FALSE
ENSG00000054796	SPO11	Hairy-cell group	FALSE	17870	0.0124222	FALSE		FALSE
ENSG00000144827	ABHD10	Hairy-cell group	FALSE	17870	0.0124222	FALSE		FALSE
ENSG00000112110	MRPL18	Hairy-cell group	FALSE	17870	0.0124222	FALSE		FALSE
ENSG00000170581	STAT2	Hairy-cell group	FALSE	17870	0.0124222	FALSE		FALSE
ENSG00000169181	GSG1L	Hairy-cell group	FALSE	17870	0.0124222	FALSE		FALSE
ENSG00000165118	C9orf64	Hairy-cell group	FALSE	17870	0.0124222	FALSE		FALSE
ENSG00000140471	LINS1	Hairy-cell group	FALSE	17870	0.0124222	FALSE		FALSE
ENSG00000032742	IFT88	Hairy-cell group	FALSE	17870	0.0124222	FALSE		FALSE
ENSG00000240891	PLCXD2	Hairy-cell group	FALSE	17870	0.0124222	FALSE		FALSE
ENSG00000021355	SERPINB1	Hairy-cell group	FALSE	17870	0.0124222	FALSE		FALSE
ENSG00000104059	FAM189A1	Hairy-cell group	FALSE	17870	0.0124222	FALSE		FALSE
ENSG00000159915	ZNF233	Hairy-cell group	FALSE	17870	0.0124222	FALSE		FALSE
ENSG00000105552	BCAT2	Hairy-cell group	FALSE	17870	0.0124222	FALSE		FALSE
ENSG00000267631	CGB1	Hairy-cell group	FALSE	17887	0.0124219	FALSE		FALSE
ENSG00000158497	HMHB1	Hairy-cell group	FALSE	17888	0.0124211	FALSE		FALSE
ENSG00000162951	LRRTM1	Hairy-cell group	FALSE	17889	0.012421	FALSE		FALSE
ENSG00000276302	AL021997.3	Hairy-cell group	FALSE	17890	0.0124208	FALSE		FALSE
ENSG00000225973	PIGBOS1	Hairy-cell group	FALSE	17890	0.0124208	FALSE		FALSE
ENSG00000236029	AL953854.2	Hairy-cell group	FALSE	17890	0.0124208	FALSE		FALSE
ENSG00000149654	CDH22	Hairy-cell group	FALSE	17890	0.0124208	FALSE		FALSE
ENSG00000162407	PLPP3	Hairy-cell group	FALSE	17894	0.0124204	FALSE		FALSE
ENSG00000166265	CYYR1	Hairy-cell group	FALSE	17894	0.0124204	FALSE		FALSE
ENSG00000214107	MAGEB1	Hairy-cell group	FALSE	17894	0.0124204	FALSE		FALSE
ENSG00000144649	GASK1A	Hairy-cell group	FALSE	17894	0.0124204	FALSE		FALSE
ENSG00000204140	CLPSL1	Hairy-cell group	FALSE	17894	0.0124204	FALSE		FALSE
ENSG00000112462	OR12D3	Hairy-cell group	FALSE	17894	0.0124204	FALSE		FALSE
ENSG00000185585	OLFML2A	Hairy-cell group	FALSE	17894	0.0124204	FALSE		FALSE
ENSG00000203965	EFCAB7	Hairy-cell group	FALSE	17894	0.0124204	FALSE		FALSE
ENSG00000111713	GYS2	Hairy-cell group	FALSE	17894	0.0124204	FALSE		FALSE
ENSG00000049167	ERCC8	Hairy-cell group	FALSE	17894	0.0124204	FALSE		FALSE
ENSG00000251258	RFPL4B	Hairy-cell group	FALSE	17894	0.0124204	FALSE		FALSE
ENSG00000172059	KLF11	Hairy-cell group	FALSE	17894	0.0124204	FALSE		FALSE
ENSG00000102890	ELMO3	Hairy-cell group	FALSE	17894	0.0124204	FALSE		FALSE
ENSG00000086504	MRPL28	Hairy-cell group	FALSE	17894	0.0124204	FALSE		FALSE
ENSG00000136944	LMX1B	Hairy-cell group	FALSE	17894	0.0124204	FALSE		FALSE
ENSG00000170577	SIX2	Hairy-cell group	FALSE	17894	0.0124204	TRUE	oncogene	FALSE
ENSG00000152749	GPR180	Hairy-cell group	FALSE	17894	0.0124204	FALSE		FALSE
ENSG00000087470	DNM1L	Hairy-cell group	FALSE	17894	0.0124204	FALSE		FALSE
ENSG00000169375	SIN3A	Hairy-cell group	FALSE	17894	0.0124204	FALSE		TRUE	Act
ENSG00000106683	LIMK1	Hairy-cell group	FALSE	17894	0.0124204	FALSE		FALSE
ENSG00000112218	GPR63	Hairy-cell group	FALSE	17894	0.0124204	FALSE		FALSE
ENSG00000115665	SLC5A7	Hairy-cell group	FALSE	17894	0.0124204	FALSE		FALSE
ENSG00000117174	ZNHIT6	Hairy-cell group	FALSE	17894	0.0124204	FALSE		FALSE
ENSG00000247315	ZCCHC3	Hairy-cell group	FALSE	17894	0.0124204	FALSE		FALSE
ENSG00000132437	DDC	Hairy-cell group	FALSE	17894	0.0124204	FALSE		FALSE
ENSG00000135413	LACRT	Hairy-cell group	FALSE	17894	0.0124204	FALSE		FALSE
ENSG00000182557	SPNS3	Hairy-cell group	FALSE	17894	0.0124204	FALSE		FALSE
ENSG00000104435	STMN2	Hairy-cell group	FALSE	17894	0.0124204	FALSE		FALSE
ENSG00000148702	HABP2	Hairy-cell group	FALSE	17894	0.0124204	FALSE		FALSE
ENSG00000128694	OSGEPL1	Hairy-cell group	FALSE	17894	0.0124204	FALSE		FALSE
ENSG00000073921	PICALM	Hairy-cell group	TRUE	17894	0.0124204	TRUE	fusion	FALSE
ENSG00000184351	KRTAP19-1	Hairy-cell group	FALSE	17925	0.0124202	FALSE		FALSE
ENSG00000144566	RAB5A	Hairy-cell group	FALSE	17925	0.0124202	FALSE		FALSE
ENSG00000132141	CCT6B	Hairy-cell group	FALSE	17925	0.0124202	FALSE		FALSE
ENSG00000144655	CSRNP1	Hairy-cell group	FALSE	17925	0.0124202	FALSE		FALSE
ENSG00000205710	C17orf107	Hairy-cell group	FALSE	17925	0.0124202	FALSE		FALSE
ENSG00000134200	TSHB	Hairy-cell group	FALSE	17925	0.0124202	FALSE		FALSE
ENSG00000180884	ZNF792	Hairy-cell group	FALSE	17925	0.0124202	FALSE		FALSE
ENSG00000255251	PRR23D1	Hairy-cell group	FALSE	17925	0.0124202	FALSE		FALSE
ENSG00000107872	FBXL15	Hairy-cell group	FALSE	17925	0.0124202	FALSE		FALSE
ENSG00000198077	CYP2A7	Hairy-cell group	FALSE	17925	0.0124202	FALSE		FALSE
ENSG00000161180	CCDC116	Hairy-cell group	FALSE	17925	0.0124202	FALSE		FALSE
ENSG00000152904	GGPS1	Hairy-cell group	FALSE	17925	0.0124202	FALSE		FALSE
ENSG00000114812	VIPR1	Hairy-cell group	FALSE	17925	0.0124202	FALSE		FALSE
ENSG00000196811	CHRNG	Hairy-cell group	FALSE	17938	0.0124201	FALSE		FALSE
ENSG00000269711	AC008763.3	Hairy-cell group	FALSE	17939	0.0124199	FALSE		FALSE
ENSG00000133687	TMTC1	Hairy-cell group	FALSE	17940	0.0124195	FALSE		FALSE
ENSG00000273171	AC002094.3	Hairy-cell group	FALSE	17941	0.0124191	FALSE		FALSE
ENSG00000100599	AL159141.1	Hairy-cell group	FALSE	17941	0.0124191	FALSE		FALSE
ENSG00000168078	PBK	Hairy-cell group	FALSE	17943	0.012419	FALSE		FALSE
ENSG00000166292	TMEM100	Hairy-cell group	FALSE	17944	0.0124186	FALSE		FALSE
ENSG00000105143	SLC1A6	Hairy-cell group	FALSE	17944	0.0124186	FALSE		FALSE
ENSG00000060642	PIGV	Hairy-cell group	FALSE	17944	0.0124186	FALSE		FALSE
ENSG00000162745	OLFML2B	Hairy-cell group	FALSE	17944	0.0124186	FALSE		FALSE
ENSG00000146648	EGFR	Hairy-cell group	FALSE	17944	0.0124186	TRUE	oncogene	TRUE	Act
ENSG00000181240	SLC25A41	Hairy-cell group	FALSE	17944	0.0124186	FALSE		FALSE
ENSG00000175938	ORAI3	Hairy-cell group	FALSE	17944	0.0124186	FALSE		FALSE
ENSG00000243135	UGT1A3	Hairy-cell group	FALSE	17944	0.0124186	FALSE		FALSE
ENSG00000180878	C11orf42	Hairy-cell group	FALSE	17944	0.0124186	FALSE		FALSE
ENSG00000148604	RGR	Hairy-cell group	FALSE	17944	0.0124186	FALSE		FALSE
ENSG00000124568	SLC17A1	Hairy-cell group	FALSE	17944	0.0124186	FALSE		FALSE
ENSG00000146587	RBAK	Hairy-cell group	FALSE	17944	0.0124186	FALSE		FALSE
ENSG00000136834	OR1J1	Hairy-cell group	FALSE	17944	0.0124186	FALSE		FALSE
ENSG00000130699	TAF4	Hairy-cell group	FALSE	17944	0.0124186	FALSE		FALSE
ENSG00000100652	SLC10A1	Hairy-cell group	FALSE	17944	0.0124186	FALSE		FALSE
ENSG00000187242	KRT12	Hairy-cell group	FALSE	17944	0.0124186	FALSE		FALSE
ENSG00000144481	TRPM8	Hairy-cell group	FALSE	17944	0.0124186	FALSE		FALSE
ENSG00000111321	LTBR	Hairy-cell group	FALSE	17944	0.0124186	FALSE		FALSE
ENSG00000178078	STAP2	Hairy-cell group	FALSE	17944	0.0124186	FALSE		FALSE
ENSG00000104112	SCG3	Hairy-cell group	FALSE	17944	0.0124186	FALSE		FALSE
ENSG00000104177	MYEF2	Hairy-cell group	FALSE	17944	0.0124186	FALSE		FALSE
ENSG00000257315	ZBED6	Hairy-cell group	FALSE	17944	0.0124186	FALSE		FALSE
ENSG00000177370	TIMM22	Hairy-cell group	FALSE	17944	0.0124186	FALSE		FALSE
ENSG00000064835	POU1F1	Hairy-cell group	FALSE	17944	0.0124186	FALSE		FALSE
ENSG00000126756	UXT	Hairy-cell group	FALSE	17944	0.0124186	FALSE		FALSE
ENSG00000088002	SULT2B1	Hairy-cell group	FALSE	17944	0.0124186	FALSE		FALSE
ENSG00000274529	SEBOX	Hairy-cell group	FALSE	17944	0.0124186	FALSE		FALSE
ENSG00000225828	FAM229A	Hairy-cell group	FALSE	17944	0.0124186	FALSE		FALSE
ENSG00000163545	NUAK2	Hairy-cell group	FALSE	17944	0.0124186	FALSE		FALSE
ENSG00000137392	CLPS	Hairy-cell group	FALSE	17944	0.0124186	FALSE		FALSE
ENSG00000143921	ABCG8	Hairy-cell group	FALSE	17974	0.0124183	FALSE		FALSE
ENSG00000129028	THAP10	Hairy-cell group	FALSE	17974	0.0124183	FALSE		FALSE
ENSG00000126062	TMEM115	Hairy-cell group	FALSE	17974	0.0124183	FALSE		FALSE
ENSG00000271303	SRXN1	Hairy-cell group	FALSE	17974	0.0124183	FALSE		FALSE
ENSG00000116668	SWT1	Hairy-cell group	FALSE	17974	0.0124183	FALSE		FALSE
ENSG00000133246	PRAM1	Hairy-cell group	FALSE	17974	0.0124183	FALSE		FALSE
ENSG00000167531	LALBA	Hairy-cell group	FALSE	17974	0.0124183	FALSE		FALSE
ENSG00000213920	MDP1	Hairy-cell group	FALSE	17981	0.0124178	FALSE		FALSE
ENSG00000233822	H2BC15	Hairy-cell group	FALSE	17981	0.0124178	FALSE		FALSE
ENSG00000077721	UBE2A	Hairy-cell group	FALSE	17983	0.0124174	FALSE		TRUE	LoF
ENSG00000177186	OR2M7	Hairy-cell group	FALSE	17984	0.0124173	FALSE		FALSE
ENSG00000109182	CWH43	Hairy-cell group	FALSE	17984	0.0124173	FALSE		FALSE
ENSG00000177511	ST8SIA3	Hairy-cell group	FALSE	17984	0.0124173	FALSE		FALSE
ENSG00000143793	C1orf35	Hairy-cell group	FALSE	17984	0.0124173	FALSE		FALSE
ENSG00000241878	PISD	Hairy-cell group	FALSE	17984	0.0124173	FALSE		FALSE
ENSG00000253304	TMEM200B	Hairy-cell group	FALSE	17984	0.0124173	FALSE		FALSE
ENSG00000213366	GSTM2	Hairy-cell group	FALSE	17984	0.0124173	FALSE		FALSE
ENSG00000168958	MFF	Hairy-cell group	FALSE	17984	0.0124173	FALSE		FALSE
ENSG00000176547	OR4C3	Hairy-cell group	FALSE	17984	0.0124173	FALSE		FALSE
ENSG00000129595	EPB41L4A	Hairy-cell group	FALSE	17984	0.0124173	FALSE		FALSE
ENSG00000183654	MARCHF11	Hairy-cell group	FALSE	17984	0.0124173	FALSE		FALSE
ENSG00000183715	OPCML	Hairy-cell group	FALSE	17984	0.0124173	FALSE		FALSE
ENSG00000143384	MCL1	Hairy-cell group	FALSE	17984	0.0124173	FALSE		FALSE
ENSG00000141371	C17orf64	Hairy-cell group	FALSE	17984	0.0124173	FALSE		FALSE
ENSG00000121101	TEX14	Hairy-cell group	FALSE	17984	0.0124173	FALSE		FALSE
ENSG00000186513	OR9Q2	Hairy-cell group	FALSE	17984	0.0124173	FALSE		FALSE
ENSG00000181698	OR5T1	Hairy-cell group	FALSE	17984	0.0124173	FALSE		FALSE
ENSG00000123342	MMP19	Hairy-cell group	FALSE	17984	0.0124173	FALSE		FALSE
ENSG00000132016	C19orf57	Hairy-cell group	FALSE	17984	0.0124173	FALSE		FALSE
ENSG00000166762	CATSPER2	Hairy-cell group	FALSE	17984	0.0124173	FALSE		FALSE
ENSG00000103326	CAPN15	Hairy-cell group	FALSE	17984	0.0124173	FALSE		FALSE
ENSG00000205669	ACOT6	Hairy-cell group	FALSE	17984	0.0124173	FALSE		FALSE
ENSG00000070950	RAD18	Hairy-cell group	FALSE	17984	0.0124173	FALSE		FALSE
ENSG00000148602	LRIT1	Hairy-cell group	FALSE	17984	0.0124173	FALSE		FALSE
ENSG00000170608	FOXA3	Hairy-cell group	FALSE	17984	0.0124173	FALSE		FALSE
ENSG00000070413	DGCR2	Hairy-cell group	FALSE	17984	0.0124173	FALSE		FALSE
ENSG00000148331	ASB6	Hairy-cell group	FALSE	17984	0.0124173	FALSE		FALSE
ENSG00000178776	C5orf46	Hairy-cell group	FALSE	17984	0.0124173	FALSE		FALSE
ENSG00000159495	TGM7	Hairy-cell group	FALSE	17984	0.0124173	FALSE		FALSE
ENSG00000159527	PGLYRP3	Hairy-cell group	FALSE	17984	0.0124173	FALSE		FALSE
ENSG00000165072	MAMDC2	Hairy-cell group	FALSE	17984	0.0124173	FALSE		FALSE
ENSG00000189362	NEMP2	Hairy-cell group	FALSE	17984	0.0124173	FALSE		FALSE
ENSG00000126952	NXF5	Hairy-cell group	FALSE	17984	0.0124173	FALSE		FALSE
ENSG00000100991	TRPC4AP	Hairy-cell group	FALSE	17984	0.0124173	FALSE		FALSE
ENSG00000198604	BAZ1A	Hairy-cell group	FALSE	17984	0.0124173	TRUE	TSG	FALSE
ENSG00000082515	MRPL22	Hairy-cell group	FALSE	17984	0.0124173	FALSE		FALSE
ENSG00000273899	NOL12	Hairy-cell group	FALSE	17984	0.0124173	FALSE		FALSE
ENSG00000186280	KDM4D	Hairy-cell group	FALSE	17984	0.0124173	FALSE		FALSE
ENSG00000107821	KAZALD1	Hairy-cell group	FALSE	17984	0.0124173	FALSE		FALSE
ENSG00000198513	ATL1	Hairy-cell group	FALSE	17984	0.0124173	FALSE		FALSE
ENSG00000054983	GALC	Hairy-cell group	FALSE	17984	0.0124173	FALSE		FALSE
ENSG00000168309	FAM107A	Hairy-cell group	FALSE	17984	0.0124173	FALSE		FALSE
ENSG00000154478	GPR26	Hairy-cell group	FALSE	17984	0.0124173	FALSE		FALSE
ENSG00000155545	MIER3	Hairy-cell group	FALSE	17984	0.0124173	FALSE		FALSE
ENSG00000162949	CAPN13	Hairy-cell group	FALSE	17984	0.0124173	FALSE		FALSE
ENSG00000162814	SPATA17	Hairy-cell group	FALSE	17984	0.0124173	FALSE		FALSE
ENSG00000146350	TBC1D32	Hairy-cell group	FALSE	17984	0.0124173	FALSE		FALSE
ENSG00000167195	GOLGA6C	Hairy-cell group	FALSE	18031	0.0124172	FALSE		FALSE
ENSG00000198205	ZXDA	Hairy-cell group	FALSE	18032	0.0124171	FALSE		FALSE
ENSG00000164933	SLC25A32	Hairy-cell group	FALSE	18033	0.0124168	FALSE		FALSE
ENSG00000157869	RAB28	Hairy-cell group	FALSE	18033	0.0124168	FALSE		FALSE
ENSG00000140543	DET1	Hairy-cell group	FALSE	18033	0.0124168	FALSE		FALSE
ENSG00000221886	ZBED8	Hairy-cell group	FALSE	18036	0.0124168	FALSE		FALSE
ENSG00000188352	FOCAD	Hairy-cell group	FALSE	18036	0.0124168	FALSE		FALSE
ENSG00000135940	COX5B	Hairy-cell group	FALSE	18036	0.0124168	FALSE		FALSE
ENSG00000286105	AL353579.1	Hairy-cell group	FALSE	18039	0.0124167	FALSE		FALSE
ENSG00000141161	UNC45B	Hairy-cell group	FALSE	18040	0.0124167	FALSE		FALSE
ENSG00000196832	OR11G2	Hairy-cell group	FALSE	18040	0.0124167	FALSE		FALSE
ENSG00000184708	EIF4ENIF1	Hairy-cell group	FALSE	18040	0.0124167	FALSE		FALSE
ENSG00000182613	OR2V2	Hairy-cell group	FALSE	18040	0.0124167	FALSE		FALSE
ENSG00000131095	GFAP	Hairy-cell group	FALSE	18040	0.0124167	FALSE		FALSE
ENSG00000180694	TMEM64	Hairy-cell group	FALSE	18040	0.0124167	FALSE		FALSE
ENSG00000159348	CYB5R1	Hairy-cell group	FALSE	18040	0.0124167	FALSE		FALSE
ENSG00000024422	EHD2	Hairy-cell group	FALSE	18040	0.0124167	FALSE		TRUE	ambiguous
ENSG00000112293	GPLD1	Hairy-cell group	FALSE	18040	0.0124167	FALSE		FALSE
ENSG00000168280	KIF5C	Hairy-cell group	FALSE	18040	0.0124167	FALSE		FALSE
ENSG00000131381	RBSN	Hairy-cell group	FALSE	18040	0.0124167	FALSE		FALSE
ENSG00000164494	PDSS2	Hairy-cell group	FALSE	18040	0.0124167	FALSE		FALSE
ENSG00000123200	ZC3H13	Hairy-cell group	FALSE	18040	0.0124167	FALSE		FALSE
ENSG00000188095	MESP2	Hairy-cell group	FALSE	18040	0.0124167	FALSE		FALSE
ENSG00000174579	MSL2	Hairy-cell group	FALSE	18040	0.0124167	FALSE		FALSE
ENSG00000114248	LRRC31	Hairy-cell group	FALSE	18040	0.0124167	FALSE		FALSE
ENSG00000152292	SH2D6	Hairy-cell group	FALSE	18040	0.0124167	FALSE		FALSE
ENSG00000257115	OR11H12	Hairy-cell group	FALSE	18040	0.0124167	FALSE		FALSE
ENSG00000183048	SLC25A10	Hairy-cell group	FALSE	18040	0.0124167	FALSE		FALSE
ENSG00000153132	CLGN	Hairy-cell group	FALSE	18040	0.0124167	FALSE		FALSE
ENSG00000187801	ZFP69B	Hairy-cell group	FALSE	18040	0.0124167	FALSE		FALSE
ENSG00000231861	OR5K2	Hairy-cell group	FALSE	18040	0.0124167	FALSE		FALSE
ENSG00000185247	MAGEA11	Hairy-cell group	FALSE	18062	0.0124166	FALSE		FALSE
ENSG00000121653	MAPK8IP1	Hairy-cell group	FALSE	18063	0.0124163	FALSE		FALSE
ENSG00000100099	HPS4	Hairy-cell group	FALSE	18063	0.0124163	FALSE		FALSE
ENSG00000013561	RNF14	Hairy-cell group	FALSE	18063	0.0124163	FALSE		FALSE
ENSG00000111850	SMIM8	Hairy-cell group	FALSE	18063	0.0124163	FALSE		FALSE
ENSG00000092853	CLSPN	Hairy-cell group	FALSE	18063	0.0124163	FALSE		FALSE
ENSG00000169957	ZNF768	Hairy-cell group	FALSE	18063	0.0124163	FALSE		FALSE
ENSG00000184363	PKP3	Hairy-cell group	FALSE	18069	0.0124163	FALSE		FALSE
ENSG00000241563	CORT	Hairy-cell group	FALSE	18070	0.0124163	FALSE		FALSE
ENSG00000142528	ZNF473	Hairy-cell group	FALSE	18071	0.0124159	FALSE		FALSE
ENSG00000152942	RAD17	Hairy-cell group	TRUE	18071	0.0124159	TRUE	TSG	FALSE
ENSG00000006704	GTF2IRD1	Hairy-cell group	FALSE	18073	0.0124158	FALSE		FALSE
ENSG00000273025	AC009690.3	Hairy-cell group	FALSE	18074	0.0124156	FALSE		FALSE
ENSG00000284741	PDE11A	Hairy-cell group	FALSE	18074	0.0124156	FALSE		FALSE
ENSG00000198840	MT-ND3	Hairy-cell group	FALSE	18074	0.0124156	FALSE		FALSE
ENSG00000232941	AC090186.1	Hairy-cell group	FALSE	18074	0.0124156	FALSE		FALSE
ENSG00000284922	AP000812.5	Hairy-cell group	FALSE	18074	0.0124156	FALSE		FALSE
ENSG00000259455	RP11-467N20.5	Hairy-cell group	FALSE	18074	0.0124156	FALSE		FALSE
ENSG00000269468	AC004824.2	Hairy-cell group	FALSE	18074	0.0124156	FALSE		FALSE
ENSG00000248767	AC187653.1	Hairy-cell group	FALSE	18074	0.0124156	FALSE		FALSE
ENSG00000267179	AC008770.2	Hairy-cell group	FALSE	18082	0.0124156	FALSE		FALSE
ENSG00000285982	AC012213.5	Hairy-cell group	FALSE	18082	0.0124156	FALSE		FALSE
ENSG00000269035	AC010319.2	Hairy-cell group	FALSE	18082	0.0124156	FALSE		FALSE
ENSG00000196620	UGT2B15	Hairy-cell group	FALSE	18085	0.0124153	FALSE		FALSE
ENSG00000268857	AC011308.1	Hairy-cell group	FALSE	18086	0.0124152	FALSE		FALSE
ENSG00000285779	AL358472.7	Hairy-cell group	FALSE	18086	0.0124152	FALSE		FALSE
ENSG00000174989	FBXW8	Hairy-cell group	FALSE	18088	0.0124152	FALSE		FALSE
ENSG00000081019	RSBN1	Hairy-cell group	FALSE	18089	0.0124147	FALSE		FALSE
ENSG00000042062	RIPOR3	Hairy-cell group	FALSE	18089	0.0124147	FALSE		FALSE
ENSG00000148688	RPP30	Hairy-cell group	FALSE	18089	0.0124147	FALSE		FALSE
ENSG00000130202	NECTIN2	Hairy-cell group	FALSE	18089	0.0124147	FALSE		FALSE
ENSG00000204439	C6orf47	Hairy-cell group	FALSE	18089	0.0124147	FALSE		FALSE
ENSG00000158711	ELK4	Hairy-cell group	FALSE	18089	0.0124147	TRUE	oncogene, fusion	FALSE
ENSG00000073584	SMARCE1	Hairy-cell group	FALSE	18089	0.0124147	TRUE	TSG	FALSE
ENSG00000168267	PTF1A	Hairy-cell group	FALSE	18089	0.0124147	FALSE		FALSE
ENSG00000163704	PRRT3	Hairy-cell group	FALSE	18089	0.0124147	FALSE		FALSE
ENSG00000153896	ZNF599	Hairy-cell group	FALSE	18089	0.0124147	FALSE		FALSE
ENSG00000183770	FOXL2	Hairy-cell group	FALSE	18089	0.0124147	TRUE	oncogene, TSG	TRUE	Act
ENSG00000164853	UNCX	Hairy-cell group	FALSE	18089	0.0124147	FALSE		FALSE
ENSG00000113492	AGXT2	Hairy-cell group	FALSE	18089	0.0124147	FALSE		FALSE
ENSG00000169393	ELSPBP1	Hairy-cell group	FALSE	18089	0.0124147	FALSE		FALSE
ENSG00000087245	MMP2	Hairy-cell group	FALSE	18089	0.0124147	FALSE		FALSE
ENSG00000114251	WNT5A	Hairy-cell group	FALSE	18089	0.0124147	FALSE		FALSE
ENSG00000105976	MET	Hairy-cell group	FALSE	18089	0.0124147	TRUE	oncogene	TRUE	Act
ENSG00000204296	TSBP1	Hairy-cell group	FALSE	18089	0.0124147	FALSE		FALSE
ENSG00000102032	RENBP	Hairy-cell group	FALSE	18107	0.0124146	FALSE		FALSE
ENSG00000197753	LHFPL5	Hairy-cell group	FALSE	18107	0.0124146	FALSE		FALSE
ENSG00000181322	NME9	Hairy-cell group	FALSE	18107	0.0124146	FALSE		FALSE
ENSG00000259120	SMIM6	Hairy-cell group	FALSE	18107	0.0124146	FALSE		FALSE
ENSG00000077935	SMC1B	Hairy-cell group	FALSE	18107	0.0124146	FALSE		FALSE
ENSG00000076248	UNG	Hairy-cell group	FALSE	18107	0.0124146	FALSE		FALSE
ENSG00000143256	PFDN2	Hairy-cell group	FALSE	18107	0.0124146	FALSE		FALSE
ENSG00000117971	CHRNB4	Hairy-cell group	FALSE	18107	0.0124146	FALSE		FALSE
ENSG00000167555	ZNF528	Hairy-cell group	FALSE	18107	0.0124146	FALSE		FALSE
ENSG00000117600	PLPPR4	Hairy-cell group	FALSE	18107	0.0124146	FALSE		FALSE
ENSG00000155890	TRIM42	Hairy-cell group	FALSE	18107	0.0124146	FALSE		FALSE
ENSG00000162621	LRRC53	Hairy-cell group	FALSE	18107	0.0124146	FALSE		FALSE
ENSG00000166979	EVA1C	Hairy-cell group	FALSE	18107	0.0124146	FALSE		FALSE
ENSG00000089505	CMTM1	Hairy-cell group	FALSE	18107	0.0124146	FALSE		FALSE
ENSG00000162771	FAM71A	Hairy-cell group	FALSE	18107	0.0124146	FALSE		FALSE
ENSG00000213190	MLLT11	Hairy-cell group	TRUE	18107	0.0124146	TRUE	fusion	FALSE
ENSG00000173715	C11orf80	Hairy-cell group	FALSE	18107	0.0124146	FALSE		FALSE
ENSG00000099385	BCL7C	Hairy-cell group	FALSE	18107	0.0124146	FALSE		FALSE
ENSG00000129673	AANAT	Hairy-cell group	FALSE	18107	0.0124146	FALSE		FALSE
ENSG00000174950	CD164L2	Hairy-cell group	FALSE	18107	0.0124146	FALSE		FALSE
ENSG00000170929	OR1M1	Hairy-cell group	FALSE	18107	0.0124146	FALSE		FALSE
ENSG00000182685	BRICD5	Hairy-cell group	FALSE	18107	0.0124146	FALSE		FALSE
ENSG00000168754	FAM178B	Hairy-cell group	FALSE	18107	0.0124146	FALSE		FALSE
ENSG00000087074	PPP1R15A	Hairy-cell group	FALSE	18130	0.0124143	FALSE		FALSE
ENSG00000100505	TRIM9	Hairy-cell group	FALSE	18131	0.0124143	FALSE		FALSE
ENSG00000205111	CDKL4	Hairy-cell group	FALSE	18131	0.0124143	FALSE		FALSE
ENSG00000268465	AC008403.1	Hairy-cell group	FALSE	18133	0.0124142	FALSE		FALSE
ENSG00000283597	FAM169B	Hairy-cell group	FALSE	18133	0.0124142	FALSE		FALSE
ENSG00000228537	AL353608.1	Hairy-cell group	FALSE	18133	0.0124142	FALSE		FALSE
ENSG00000108823	SGCA	Hairy-cell group	FALSE	18136	0.0124137	FALSE		FALSE
ENSG00000148219	ASTN2	Hairy-cell group	FALSE	18136	0.0124137	FALSE		FALSE
ENSG00000285238	AC006064.6	Hairy-cell group	FALSE	18138	0.0124136	FALSE		FALSE
ENSG00000167701	GPT	Hairy-cell group	FALSE	18139	0.0124135	FALSE		FALSE
ENSG00000165076	PRSS37	Hairy-cell group	FALSE	18139	0.0124135	FALSE		FALSE
ENSG00000124507	PACSIN1	Hairy-cell group	FALSE	18139	0.0124135	FALSE		FALSE
ENSG00000146267	FAXC	Hairy-cell group	FALSE	18139	0.0124135	FALSE		FALSE
ENSG00000180044	C3orf80	Hairy-cell group	FALSE	18139	0.0124135	FALSE		FALSE
ENSG00000059122	FLYWCH1	Hairy-cell group	FALSE	18139	0.0124135	FALSE		FALSE
ENSG00000187583	PLEKHN1	Hairy-cell group	FALSE	18139	0.0124135	FALSE		FALSE
ENSG00000176715	ACSF3	Hairy-cell group	FALSE	18139	0.0124135	FALSE		FALSE
ENSG00000163012	ZSWIM2	Hairy-cell group	FALSE	18139	0.0124135	FALSE		FALSE
ENSG00000104218	CSPP1	Hairy-cell group	FALSE	18139	0.0124135	FALSE		FALSE
ENSG00000172935	MRGPRF	Hairy-cell group	FALSE	18139	0.0124135	FALSE		FALSE
ENSG00000108784	NAGLU	Hairy-cell group	FALSE	18139	0.0124135	FALSE		FALSE
ENSG00000078808	SDF4	Hairy-cell group	FALSE	18139	0.0124135	FALSE		FALSE
ENSG00000107105	ELAVL2	Hairy-cell group	FALSE	18139	0.0124135	FALSE		FALSE
ENSG00000163792	TCF23	Hairy-cell group	FALSE	18139	0.0124135	FALSE		FALSE
ENSG00000143367	TUFT1	Hairy-cell group	FALSE	18139	0.0124135	FALSE		FALSE
ENSG00000143303	RRNAD1	Hairy-cell group	FALSE	18139	0.0124135	FALSE		FALSE
ENSG00000244624	KRTAP20-1	Hairy-cell group	FALSE	18139	0.0124135	FALSE		FALSE
ENSG00000174804	FZD4	Hairy-cell group	FALSE	18139	0.0124135	FALSE		FALSE
ENSG00000139835	GRTP1	Hairy-cell group	FALSE	18139	0.0124135	FALSE		FALSE
ENSG00000131732	ZCCHC9	Hairy-cell group	FALSE	18139	0.0124135	FALSE		FALSE
ENSG00000221947	XKR9	Hairy-cell group	FALSE	18139	0.0124135	FALSE		FALSE
ENSG00000188581	KRTAP1-1	Hairy-cell group	FALSE	18139	0.0124135	FALSE		FALSE
ENSG00000162415	ZSWIM5	Hairy-cell group	FALSE	18139	0.0124135	FALSE		FALSE
ENSG00000261456	TUBB8	Hairy-cell group	FALSE	18139	0.0124135	FALSE		FALSE
ENSG00000106565	TMEM176B	Hairy-cell group	FALSE	18139	0.0124135	FALSE		FALSE
ENSG00000196110	ZNF699	Hairy-cell group	FALSE	18165	0.0124134	FALSE		FALSE
ENSG00000146147	MLIP	Hairy-cell group	FALSE	18165	0.0124134	FALSE		FALSE
ENSG00000137648	TMPRSS4	Hairy-cell group	FALSE	18167	0.0124127	FALSE		FALSE
ENSG00000183960	KCNH8	Hairy-cell group	FALSE	18168	0.0124126	FALSE		FALSE
ENSG00000151553	FAM160B1	Hairy-cell group	FALSE	18168	0.0124126	FALSE		FALSE
ENSG00000100207	TCF20	Hairy-cell group	FALSE	18170	0.0124126	FALSE		FALSE
ENSG00000156968	MPV17L	Hairy-cell group	FALSE	18171	0.0124125	FALSE		FALSE
ENSG00000105792	CFAP69	Hairy-cell group	FALSE	18172	0.0124124	FALSE		FALSE
ENSG00000104369	JPH1	Hairy-cell group	FALSE	18173	0.0124119	FALSE		FALSE
ENSG00000101474	APMAP	Hairy-cell group	FALSE	18173	0.0124119	FALSE		FALSE
ENSG00000164509	IL31RA	Hairy-cell group	FALSE	18173	0.0124119	FALSE		FALSE
ENSG00000173890	GPR160	Hairy-cell group	FALSE	18176	0.0124118	FALSE		FALSE
ENSG00000272772	AC104109.3	Hairy-cell group	FALSE	18177	0.0124113	FALSE		FALSE
ENSG00000268923	AL645922.1	Hairy-cell group	FALSE	18177	0.0124113	FALSE		FALSE
ENSG00000257921	AC025165.3	Hairy-cell group	FALSE	18177	0.0124113	FALSE		FALSE
ENSG00000277639	AC007906.2	Hairy-cell group	FALSE	18177	0.0124113	FALSE		FALSE
ENSG00000251246	AL691442.2	Hairy-cell group	FALSE	18177	0.0124113	FALSE		FALSE
ENSG00000248235	AC037459.1	Hairy-cell group	FALSE	18182	0.0124112	FALSE		FALSE
ENSG00000155034	FBXL18	Hairy-cell group	FALSE	18182	0.0124112	FALSE		FALSE
ENSG00000285218	AC026316.4	Hairy-cell group	FALSE	18182	0.0124112	FALSE		FALSE
ENSG00000285509	AP000646.1	Hairy-cell group	FALSE	18182	0.0124112	FALSE		FALSE
ENSG00000186965	KRTAP19-2	Hairy-cell group	FALSE	18182	0.0124112	FALSE		FALSE
ENSG00000162627	SNX7	Hairy-cell group	FALSE	18187	0.012411	FALSE		FALSE
ENSG00000284952	AC104472.3	Hairy-cell group	FALSE	18188	0.012411	FALSE		FALSE
ENSG00000130538	OR11H1	Hairy-cell group	FALSE	18189	0.0124109	FALSE		FALSE
ENSG00000268361	L34079.1	Hairy-cell group	FALSE	18190	0.0124107	FALSE		FALSE
ENSG00000269307	AC010463.1	Hairy-cell group	FALSE	18190	0.0124107	FALSE		FALSE
ENSG00000176239	OR51B6	Hairy-cell group	FALSE	18192	0.0124102	FALSE		FALSE
ENSG00000116678	LEPR	Hairy-cell group	FALSE	18192	0.0124102	FALSE		FALSE
ENSG00000125445	MRPS7	Hairy-cell group	FALSE	18194	0.0124101	FALSE		FALSE
ENSG00000184304	PRKD1	Hairy-cell group	FALSE	18195	0.01241	TRUE	fusion	FALSE
ENSG00000154153	RETREG1	Hairy-cell group	FALSE	18196	0.0124097	FALSE		FALSE
ENSG00000255423	EBLN2	Hairy-cell group	FALSE	18197	0.0124095	FALSE		FALSE
ENSG00000136014	USP44	Hairy-cell group	FALSE	18197	0.0124095	TRUE	TSG	TRUE	LoF
ENSG00000283787	PRR33	Hairy-cell group	FALSE	18197	0.0124095	FALSE		FALSE
ENSG00000179751	SYCN	Hairy-cell group	FALSE	18197	0.0124095	FALSE		FALSE
ENSG00000197417	SHPK	Hairy-cell group	FALSE	18197	0.0124095	FALSE		FALSE
ENSG00000176231	OR10H4	Hairy-cell group	FALSE	18197	0.0124095	FALSE		FALSE
ENSG00000180318	ALX1	Hairy-cell group	FALSE	18197	0.0124095	FALSE		FALSE
ENSG00000125787	GNRH2	Hairy-cell group	FALSE	18197	0.0124095	FALSE		FALSE
ENSG00000244122	UGT1A7	Hairy-cell group	FALSE	18197	0.0124095	FALSE		FALSE
ENSG00000178105	DDX10	Hairy-cell group	TRUE	18197	0.0124095	TRUE	TSG, fusion	FALSE
ENSG00000182816	KRTAP13-2	Hairy-cell group	FALSE	18197	0.0124095	FALSE		FALSE
ENSG00000187187	ZNF546	Hairy-cell group	FALSE	18197	0.0124095	FALSE		FALSE
ENSG00000256188	TAS2R30	Hairy-cell group	FALSE	18197	0.0124095	FALSE		FALSE
ENSG00000276045	ORAI1	Hairy-cell group	FALSE	18197	0.0124095	FALSE		FALSE
ENSG00000186654	PRR5	Hairy-cell group	FALSE	18197	0.0124095	FALSE		FALSE
ENSG00000023041	ZDHHC6	Hairy-cell group	FALSE	18197	0.0124095	FALSE		FALSE
ENSG00000186579	DEFB106A	Hairy-cell group	FALSE	18197	0.0124095	FALSE		FALSE
ENSG00000181638	ZFP41	Hairy-cell group	FALSE	18197	0.0124095	FALSE		FALSE
ENSG00000088876	ZNF343	Hairy-cell group	FALSE	18197	0.0124095	FALSE		FALSE
ENSG00000086712	TXLNG	Hairy-cell group	FALSE	18197	0.0124095	FALSE		FALSE
ENSG00000173239	LIPM	Hairy-cell group	FALSE	18197	0.0124095	FALSE		FALSE
ENSG00000164442	CITED2	Hairy-cell group	FALSE	18197	0.0124095	FALSE		FALSE
ENSG00000139154	AEBP2	Hairy-cell group	FALSE	18197	0.0124095	FALSE		FALSE
ENSG00000169064	ZBBX	Hairy-cell group	FALSE	18197	0.0124095	FALSE		FALSE
ENSG00000125740	FOSB	Hairy-cell group	FALSE	18221	0.0124095	FALSE		FALSE
ENSG00000164056	SPRY1	Hairy-cell group	FALSE	18221	0.0124095	FALSE		FALSE
ENSG00000100053	CRYBB3	Hairy-cell group	FALSE	18223	0.0124089	FALSE		FALSE
ENSG00000073417	PDE8A	Hairy-cell group	FALSE	18223	0.0124089	FALSE		FALSE
ENSG00000103356	EARS2	Hairy-cell group	FALSE	18225	0.0124089	FALSE		FALSE
ENSG00000234214	SPATA31A4	Hairy-cell group	FALSE	18226	0.0124088	FALSE		FALSE
ENSG00000268640	AC026369.1	Hairy-cell group	FALSE	18226	0.0124088	FALSE		FALSE
ENSG00000268991	AL021920.2	Hairy-cell group	FALSE	18226	0.0124088	FALSE		FALSE
ENSG00000230510	PPP5D1	Hairy-cell group	FALSE	18226	0.0124088	FALSE		FALSE
ENSG00000205549	C9orf92	Hairy-cell group	FALSE	18226	0.0124088	FALSE		FALSE
ENSG00000170290	SLN	Hairy-cell group	FALSE	18226	0.0124088	FALSE		FALSE
ENSG00000188343	FAM92A	Hairy-cell group	FALSE	18226	0.0124088	FALSE		FALSE
ENSG00000279765	AC013394.1	Hairy-cell group	FALSE	18226	0.0124088	FALSE		FALSE
ENSG00000196968	FUT11	Hairy-cell group	FALSE	18234	0.0124087	FALSE		FALSE
ENSG00000129696	TTI2	Hairy-cell group	FALSE	18235	0.012408	FALSE		FALSE
ENSG00000163467	TSACC	Hairy-cell group	FALSE	18235	0.012408	FALSE		FALSE
ENSG00000136738	STAM	Hairy-cell group	FALSE	18235	0.012408	FALSE		FALSE
ENSG00000139083	ETV6	Hairy-cell group	TRUE	18235	0.012408	TRUE	TSG, fusion	TRUE	Act
ENSG00000110057	UNC93B1	Hairy-cell group	FALSE	18239	0.0124078	FALSE		FALSE
ENSG00000114113	RBP2	Hairy-cell group	FALSE	18239	0.0124078	FALSE		FALSE
ENSG00000164695	CHMP4C	Hairy-cell group	FALSE	18239	0.0124078	FALSE		FALSE
ENSG00000109576	AADAT	Hairy-cell group	FALSE	18239	0.0124078	FALSE		FALSE
ENSG00000109424	UCP1	Hairy-cell group	FALSE	18239	0.0124078	FALSE		FALSE
ENSG00000155096	AZIN1	Hairy-cell group	FALSE	18239	0.0124078	FALSE		FALSE
ENSG00000105982	RNF32	Hairy-cell group	FALSE	18239	0.0124078	FALSE		FALSE
ENSG00000105392	CRX	Hairy-cell group	FALSE	18239	0.0124078	FALSE		FALSE
ENSG00000277363	SRCIN1	Hairy-cell group	FALSE	18239	0.0124078	FALSE		FALSE
ENSG00000153721	CNKSR3	Hairy-cell group	FALSE	18239	0.0124078	FALSE		FALSE
ENSG00000162641	AKNAD1	Hairy-cell group	FALSE	18239	0.0124078	FALSE		FALSE
ENSG00000154839	SKA1	Hairy-cell group	FALSE	18239	0.0124078	FALSE		FALSE
ENSG00000157119	KLHL40	Hairy-cell group	FALSE	18239	0.0124078	FALSE		FALSE
ENSG00000164023	SGMS2	Hairy-cell group	FALSE	18239	0.0124078	FALSE		FALSE
ENSG00000088888	MAVS	Hairy-cell group	FALSE	18239	0.0124078	FALSE		FALSE
ENSG00000214842	RAD51AP2	Hairy-cell group	FALSE	18239	0.0124078	FALSE		FALSE
ENSG00000181904	C5orf24	Hairy-cell group	FALSE	18239	0.0124078	FALSE		FALSE
ENSG00000198093	ZNF649	Hairy-cell group	FALSE	18239	0.0124078	FALSE		FALSE
ENSG00000197841	ZNF181	Hairy-cell group	FALSE	18239	0.0124078	FALSE		FALSE
ENSG00000197125	OR8B8	Hairy-cell group	FALSE	18239	0.0124078	FALSE		FALSE
ENSG00000131951	LRRC9	Hairy-cell group	FALSE	18239	0.0124078	FALSE		FALSE
ENSG00000213722	DDAH2	Hairy-cell group	FALSE	18239	0.0124078	FALSE		FALSE
ENSG00000092445	TYRO3	Hairy-cell group	FALSE	18239	0.0124078	FALSE		FALSE
ENSG00000205838	TTC23L	Hairy-cell group	FALSE	18239	0.0124078	FALSE		FALSE
ENSG00000095110	NXPE1	Hairy-cell group	FALSE	18239	0.0124078	FALSE		FALSE
ENSG00000127554	GFER	Hairy-cell group	FALSE	18239	0.0124078	FALSE		FALSE
ENSG00000068885	IFT80	Hairy-cell group	FALSE	18239	0.0124078	FALSE		FALSE
ENSG00000179361	ARID3B	Hairy-cell group	FALSE	18239	0.0124078	FALSE		FALSE
ENSG00000188629	ZNF177	Hairy-cell group	FALSE	18239	0.0124078	FALSE		FALSE
ENSG00000188396	TCTEX1D4	Hairy-cell group	FALSE	18239	0.0124078	FALSE		FALSE
ENSG00000136514	RTP4	Hairy-cell group	FALSE	18239	0.0124078	FALSE		FALSE
ENSG00000067221	STOML1	Hairy-cell group	FALSE	18239	0.0124078	FALSE		FALSE
ENSG00000169484	OR4K14	Hairy-cell group	FALSE	18239	0.0124078	FALSE		FALSE
ENSG00000054967	RELT	Hairy-cell group	FALSE	18239	0.0124078	FALSE		FALSE
ENSG00000060709	RIMBP2	Hairy-cell group	FALSE	18239	0.0124078	FALSE		FALSE
ENSG00000228570	NUTM2E	Hairy-cell group	FALSE	18239	0.0124078	FALSE		FALSE
ENSG00000170476	MZB1	Hairy-cell group	FALSE	18239	0.0124078	FALSE		FALSE
ENSG00000125084	WNT1	Hairy-cell group	FALSE	18239	0.0124078	FALSE		FALSE
ENSG00000184343	SRPK3	Hairy-cell group	FALSE	18239	0.0124078	FALSE		FALSE
ENSG00000167775	CD320	Hairy-cell group	FALSE	18239	0.0124078	FALSE		FALSE
ENSG00000124900	TRIM51	Hairy-cell group	FALSE	18239	0.0124078	FALSE		FALSE
ENSG00000001617	SEMA3F	Hairy-cell group	FALSE	18239	0.0124078	FALSE		FALSE
ENSG00000198715	GLMP	Hairy-cell group	FALSE	18239	0.0124078	FALSE		FALSE
ENSG00000086189	DIMT1	Hairy-cell group	FALSE	18239	0.0124078	FALSE		FALSE
ENSG00000110723	EXPH5	Hairy-cell group	FALSE	18283	0.0124071	FALSE		FALSE
ENSG00000261341	AC010325.1	Hairy-cell group	FALSE	18284	0.0124066	FALSE		FALSE
ENSG00000198824	CHAMP1	Hairy-cell group	FALSE	18284	0.0124066	FALSE		FALSE
ENSG00000083544	TDRD3	Hairy-cell group	FALSE	18286	0.0124066	FALSE		FALSE
ENSG00000100312	ACR	Hairy-cell group	FALSE	18287	0.0124064	FALSE		FALSE
ENSG00000165383	LRRC18	Hairy-cell group	FALSE	18287	0.0124064	FALSE		FALSE
ENSG00000214253	FIS1	Hairy-cell group	FALSE	18287	0.0124064	FALSE		FALSE
ENSG00000164283	ESM1	Hairy-cell group	FALSE	18287	0.0124064	FALSE		FALSE
ENSG00000114439	BBX	Hairy-cell group	FALSE	18287	0.0124064	FALSE		FALSE
ENSG00000175336	APOF	Hairy-cell group	FALSE	18287	0.0124064	FALSE		FALSE
ENSG00000123213	NLN	Hairy-cell group	FALSE	18287	0.0124064	FALSE		FALSE
ENSG00000088386	SLC15A1	Hairy-cell group	FALSE	18287	0.0124064	FALSE		FALSE
ENSG00000186106	ANKRD46	Hairy-cell group	FALSE	18287	0.0124064	FALSE		FALSE
ENSG00000175183	CSRP2	Hairy-cell group	FALSE	18287	0.0124064	FALSE		FALSE
ENSG00000185090	MANEAL	Hairy-cell group	FALSE	18287	0.0124064	FALSE		FALSE
ENSG00000172260	NEGR1	Hairy-cell group	FALSE	18287	0.0124064	FALSE		FALSE
ENSG00000172345	STARD5	Hairy-cell group	FALSE	18287	0.0124064	FALSE		FALSE
ENSG00000111801	BTN3A3	Hairy-cell group	FALSE	18287	0.0124064	FALSE		FALSE
ENSG00000163803	PLB1	Hairy-cell group	FALSE	18287	0.0124064	FALSE		FALSE
ENSG00000131634	TMEM204	Hairy-cell group	FALSE	18302	0.0124062	FALSE		FALSE
ENSG00000130396	AFDN	Hairy-cell group	TRUE	18303	0.012406	TRUE	oncogene, fusion	FALSE
ENSG00000105516	DBP	Hairy-cell group	FALSE	18303	0.012406	FALSE		FALSE
ENSG00000177294	FBXO39	Hairy-cell group	FALSE	18303	0.012406	FALSE		FALSE
ENSG00000070756	PABPC1	Hairy-cell group	FALSE	18303	0.012406	TRUE	oncogene, TSG	TRUE	ambiguous
ENSG00000144730	IL17RD	Hairy-cell group	FALSE	18303	0.012406	FALSE		FALSE
ENSG00000115365	LANCL1	Hairy-cell group	FALSE	18303	0.012406	FALSE		FALSE
ENSG00000183114	FAM43B	Hairy-cell group	FALSE	18309	0.012406	FALSE		FALSE
ENSG00000183479	TREX2	Hairy-cell group	FALSE	18310	0.0124057	FALSE		FALSE
ENSG00000164379	FOXQ1	Hairy-cell group	FALSE	18311	0.0124056	FALSE		FALSE
ENSG00000145423	SFRP2	Hairy-cell group	FALSE	18311	0.0124056	FALSE		FALSE
ENSG00000160991	ORAI2	Hairy-cell group	FALSE	18311	0.0124056	FALSE		FALSE
ENSG00000165887	ANKRD2	Hairy-cell group	FALSE	18311	0.0124056	FALSE		FALSE
ENSG00000165182	CXorf58	Hairy-cell group	FALSE	18311	0.0124056	FALSE		FALSE
ENSG00000158220	ESYT3	Hairy-cell group	FALSE	18311	0.0124056	FALSE		FALSE
ENSG00000123485	HJURP	Hairy-cell group	FALSE	18311	0.0124056	FALSE		FALSE
ENSG00000111880	RNGTT	Hairy-cell group	FALSE	18311	0.0124056	FALSE		FALSE
ENSG00000171163	ZNF692	Hairy-cell group	FALSE	18311	0.0124056	FALSE		FALSE
ENSG00000162670	BRINP3	Hairy-cell group	FALSE	18311	0.0124056	FALSE		FALSE
ENSG00000091127	PUS7	Hairy-cell group	FALSE	18311	0.0124056	FALSE		FALSE
ENSG00000167637	ZNF283	Hairy-cell group	FALSE	18322	0.0124055	FALSE		FALSE
ENSG00000188176	SMTNL2	Hairy-cell group	FALSE	18323	0.0124046	FALSE		FALSE
ENSG00000135643	KCNMB4	Hairy-cell group	FALSE	18324	0.0124045	FALSE		FALSE
ENSG00000242689	CNTF	Hairy-cell group	FALSE	18324	0.0124045	FALSE		FALSE
ENSG00000183396	TMEM89	Hairy-cell group	FALSE	18324	0.0124045	FALSE		FALSE
ENSG00000280789	PAGR1	Hairy-cell group	FALSE	18324	0.0124045	FALSE		FALSE
ENSG00000183513	COA5	Hairy-cell group	FALSE	18324	0.0124045	FALSE		FALSE
ENSG00000171989	LDHAL6B	Hairy-cell group	FALSE	18324	0.0124045	FALSE		FALSE
ENSG00000140481	CCDC33	Hairy-cell group	FALSE	18324	0.0124045	FALSE		FALSE
ENSG00000174306	ZHX3	Hairy-cell group	FALSE	18324	0.0124045	FALSE		FALSE
ENSG00000143149	ALDH9A1	Hairy-cell group	FALSE	18324	0.0124045	FALSE		FALSE
ENSG00000161277	THAP8	Hairy-cell group	FALSE	18333	0.0124044	FALSE		FALSE
ENSG00000019102	VSIG2	Hairy-cell group	FALSE	18333	0.0124044	FALSE		FALSE
ENSG00000168612	ZSWIM1	Hairy-cell group	FALSE	18333	0.0124044	FALSE		FALSE
ENSG00000133317	LGALS12	Hairy-cell group	FALSE	18333	0.0124044	FALSE		FALSE
ENSG00000174125	TLR1	Hairy-cell group	FALSE	18333	0.0124044	FALSE		FALSE
ENSG00000215271	HOMEZ	Hairy-cell group	FALSE	18333	0.0124044	FALSE		FALSE
ENSG00000127951	FGL2	Hairy-cell group	FALSE	18333	0.0124044	FALSE		FALSE
ENSG00000164393	ADGRF2	Hairy-cell group	FALSE	18333	0.0124044	FALSE		FALSE
ENSG00000100105	PATZ1	Hairy-cell group	FALSE	18333	0.0124044	TRUE	TSG, fusion	FALSE
ENSG00000100365	NCF4	Hairy-cell group	FALSE	18333	0.0124044	FALSE		FALSE
ENSG00000176253	OR4K13	Hairy-cell group	FALSE	18333	0.0124044	FALSE		FALSE
ENSG00000224982	TMEM233	Hairy-cell group	FALSE	18344	0.0124037	FALSE		FALSE
ENSG00000112033	PPARD	Hairy-cell group	FALSE	18345	0.0124036	FALSE		FALSE
ENSG00000068745	IP6K2	Hairy-cell group	FALSE	18345	0.0124036	FALSE		FALSE
ENSG00000113838	TBCCD1	Hairy-cell group	FALSE	18347	0.0124032	FALSE		FALSE
ENSG00000205758	CRYZL1	Hairy-cell group	FALSE	18348	0.0124029	FALSE		FALSE
ENSG00000122194	PLG	Hairy-cell group	FALSE	18348	0.0124029	FALSE		FALSE
ENSG00000136367	ZFHX2	Hairy-cell group	FALSE	18350	0.0124026	FALSE		FALSE
ENSG00000090432	MUL1	Hairy-cell group	FALSE	18351	0.0124024	FALSE		FALSE
ENSG00000205670	SMIM11A	Hairy-cell group	FALSE	18352	0.0124019	FALSE		FALSE
ENSG00000259522	AL136295.4	Hairy-cell group	FALSE	18353	0.0124017	FALSE		FALSE
ENSG00000286135	AL603764.2	Hairy-cell group	FALSE	18353	0.0124017	FALSE		FALSE
ENSG00000280433	FP565260.6	Hairy-cell group	FALSE	18353	0.0124017	FALSE		FALSE
ENSG00000054219	LY75	Hairy-cell group	FALSE	18356	0.0124014	FALSE		FALSE
ENSG00000161888	SPC24	Hairy-cell group	FALSE	18357	0.012401	FALSE		FALSE
ENSG00000100678	SLC8A3	Hairy-cell group	FALSE	18358	0.012401	FALSE		FALSE
ENSG00000171772	SYCE1	Hairy-cell group	FALSE	18359	0.0124009	FALSE		FALSE
ENSG00000215454	KRTAP10-4	Hairy-cell group	FALSE	18359	0.0124009	FALSE		FALSE
ENSG00000134245	WNT2B	Hairy-cell group	FALSE	18359	0.0124009	FALSE		FALSE
ENSG00000169599	NFU1	Hairy-cell group	FALSE	18359	0.0124009	FALSE		FALSE
ENSG00000186523	FAM86B1	Hairy-cell group	FALSE	18359	0.0124009	FALSE		FALSE
ENSG00000070915	SLC12A3	Hairy-cell group	FALSE	18364	0.0124007	FALSE		FALSE
ENSG00000182580	EPHB3	Hairy-cell group	FALSE	18365	0.0124005	FALSE		FALSE
ENSG00000180592	SKIDA1	Hairy-cell group	FALSE	18366	0.0123999	FALSE		FALSE
ENSG00000171509	RXFP1	Hairy-cell group	FALSE	18367	0.0123993	FALSE		FALSE
ENSG00000127241	MASP1	Hairy-cell group	FALSE	18367	0.0123993	FALSE		FALSE
ENSG00000080618	CPB2	Hairy-cell group	FALSE	18367	0.0123993	FALSE		FALSE
ENSG00000256436	TAS2R31	Hairy-cell group	FALSE	18367	0.0123993	FALSE		FALSE
ENSG00000169717	ACTRT2	Hairy-cell group	FALSE	18367	0.0123993	FALSE		FALSE
ENSG00000085644	ZNF213	Hairy-cell group	FALSE	18367	0.0123993	FALSE		FALSE
ENSG00000109736	MFSD10	Hairy-cell group	FALSE	18367	0.0123993	FALSE		FALSE
ENSG00000196151	WDSUB1	Hairy-cell group	FALSE	18367	0.0123993	FALSE		FALSE
ENSG00000205147	AC016586.1	Hairy-cell group	FALSE	18375	0.0123992	FALSE		FALSE
ENSG00000272822	AC073610.2	Hairy-cell group	FALSE	18375	0.0123992	FALSE		FALSE
ENSG00000130764	LRRC47	Hairy-cell group	FALSE	18375	0.0123992	FALSE		FALSE
ENSG00000257341	AL928654.3	Hairy-cell group	FALSE	18375	0.0123992	FALSE		FALSE
ENSG00000279968	GVQW2	Hairy-cell group	FALSE	18375	0.0123992	FALSE		FALSE
ENSG00000168916	ZNF608	Hairy-cell group	FALSE	18380	0.0123992	FALSE		FALSE
ENSG00000142698	C1orf94	Hairy-cell group	FALSE	18380	0.0123992	FALSE		FALSE
ENSG00000115425	PECR	Hairy-cell group	FALSE	18380	0.0123992	FALSE		FALSE
ENSG00000204300	TMEM225	Hairy-cell group	FALSE	18380	0.0123992	FALSE		FALSE
ENSG00000176105	YES1	Hairy-cell group	FALSE	18380	0.0123992	FALSE		FALSE
ENSG00000178096	BOLA1	Hairy-cell group	FALSE	18380	0.0123992	FALSE		FALSE
ENSG00000077942	FBLN1	Hairy-cell group	FALSE	18380	0.0123992	FALSE		TRUE	Act
ENSG00000171903	CYP4F11	Hairy-cell group	FALSE	18380	0.0123992	FALSE		FALSE
ENSG00000171649	ZIK1	Hairy-cell group	FALSE	18388	0.0123992	FALSE		FALSE
ENSG00000164402	SEPTIN8	Hairy-cell group	FALSE	18388	0.0123992	FALSE		FALSE
ENSG00000214960	CRPPA	Hairy-cell group	FALSE	18388	0.0123992	FALSE		FALSE
ENSG00000131373	HACL1	Hairy-cell group	FALSE	18391	0.0123989	FALSE		FALSE
ENSG00000180767	CHST13	Hairy-cell group	FALSE	18392	0.0123989	FALSE		FALSE
ENSG00000096968	JAK2	Hairy-cell group	TRUE	18393	0.0123981	TRUE	oncogene, fusion	TRUE	ambiguous
ENSG00000205038	PKHD1L1	Hairy-cell group	FALSE	18394	0.0123977	FALSE		FALSE
ENSG00000065320	NTN1	Hairy-cell group	FALSE	18395	0.0123975	FALSE		FALSE
ENSG00000285635	AC021660.3	Hairy-cell group	FALSE	18396	0.0123972	FALSE		FALSE
ENSG00000255432	AP001458.2	Hairy-cell group	FALSE	18396	0.0123972	FALSE		FALSE
ENSG00000137700	SLC37A4	Hairy-cell group	FALSE	18398	0.0123971	FALSE		FALSE
ENSG00000022556	NLRP2	Hairy-cell group	FALSE	18399	0.0123969	FALSE		FALSE
ENSG00000125462	C1orf61	Hairy-cell group	FALSE	18399	0.0123969	FALSE		FALSE
ENSG00000204390	HSPA1L	Hairy-cell group	FALSE	18399	0.0123969	FALSE		FALSE
ENSG00000142552	RCN3	Hairy-cell group	FALSE	18399	0.0123969	FALSE		FALSE
ENSG00000143878	RHOB	Hairy-cell group	FALSE	18399	0.0123969	FALSE		FALSE
ENSG00000183891	TTC32	Hairy-cell group	FALSE	18399	0.0123969	FALSE		FALSE
ENSG00000270647	TAF15	Hairy-cell group	TRUE	18399	0.0123969	TRUE	oncogene, fusion	TRUE	ambiguous
ENSG00000125733	TRIP10	Hairy-cell group	FALSE	18399	0.0123969	FALSE		FALSE
ENSG00000185920	PTCH1	Hairy-cell group	FALSE	18399	0.0123969	TRUE	TSG	TRUE	LoF
ENSG00000078596	ITM2A	Hairy-cell group	FALSE	18399	0.0123969	FALSE		FALSE
ENSG00000198812	LRRC10	Hairy-cell group	FALSE	18399	0.0123969	FALSE		FALSE
ENSG00000131482	G6PC	Hairy-cell group	FALSE	18399	0.0123969	FALSE		FALSE
ENSG00000159079	CFAP298	Hairy-cell group	FALSE	18399	0.0123969	FALSE		FALSE
ENSG00000146414	SHPRH	Hairy-cell group	FALSE	18399	0.0123969	FALSE		FALSE
ENSG00000214700	C12orf71	Hairy-cell group	FALSE	18399	0.0123969	FALSE		FALSE
ENSG00000109511	ANXA10	Hairy-cell group	FALSE	18399	0.0123969	FALSE		FALSE
ENSG00000178934	LGALS7B	Hairy-cell group	FALSE	18399	0.0123969	FALSE		FALSE
ENSG00000011347	SYT7	Hairy-cell group	FALSE	18399	0.0123969	FALSE		FALSE
ENSG00000116218	NPHS2	Hairy-cell group	FALSE	18399	0.0123969	FALSE		FALSE
ENSG00000179930	ZNF648	Hairy-cell group	FALSE	18399	0.0123969	FALSE		FALSE
ENSG00000164675	IQUB	Hairy-cell group	FALSE	18399	0.0123969	FALSE		FALSE
ENSG00000136891	TEX10	Hairy-cell group	FALSE	18399	0.0123969	FALSE		FALSE
ENSG00000088298	EDEM2	Hairy-cell group	FALSE	18399	0.0123969	FALSE		FALSE
ENSG00000170892	TSEN34	Hairy-cell group	FALSE	18399	0.0123969	FALSE		FALSE
ENSG00000115568	ZNF142	Hairy-cell group	FALSE	18399	0.0123969	FALSE		FALSE
ENSG00000137274	BPHL	Hairy-cell group	FALSE	18399	0.0123969	FALSE		FALSE
ENSG00000172936	MYD88	Hairy-cell group	TRUE	18399	0.0123969	TRUE	oncogene	TRUE	Act
ENSG00000168090	COPS6	Hairy-cell group	FALSE	18399	0.0123969	FALSE		FALSE
ENSG00000166133	RPUSD2	Hairy-cell group	FALSE	18399	0.0123969	FALSE		FALSE
ENSG00000166140	ZFYVE19	Hairy-cell group	FALSE	18399	0.0123969	FALSE		FALSE
ENSG00000166206	GABRB3	Hairy-cell group	FALSE	18399	0.0123969	FALSE		FALSE
ENSG00000102003	SYP	Hairy-cell group	FALSE	18399	0.0123969	FALSE		FALSE
ENSG00000214447	FAM187A	Hairy-cell group	FALSE	18431	0.0123967	FALSE		FALSE
ENSG00000243660	ZNF487	Hairy-cell group	FALSE	18431	0.0123967	FALSE		FALSE
ENSG00000135973	GPR45	Hairy-cell group	FALSE	18431	0.0123967	FALSE		FALSE
ENSG00000068001	HYAL2	Hairy-cell group	FALSE	18431	0.0123967	FALSE		FALSE
ENSG00000157219	HTR5A	Hairy-cell group	FALSE	18431	0.0123967	FALSE		FALSE
ENSG00000183313	OR52L1	Hairy-cell group	FALSE	18431	0.0123967	FALSE		FALSE
ENSG00000163817	SLC6A20	Hairy-cell group	FALSE	18431	0.0123967	FALSE		FALSE
ENSG00000103546	SLC6A2	Hairy-cell group	FALSE	18431	0.0123967	FALSE		FALSE
ENSG00000159212	CLIC6	Hairy-cell group	FALSE	18431	0.0123967	FALSE		FALSE
ENSG00000142875	PRKACB	Hairy-cell group	FALSE	18431	0.0123967	FALSE		FALSE
ENSG00000120658	ENOX1	Hairy-cell group	FALSE	18431	0.0123967	FALSE		FALSE
ENSG00000107954	NEURL1	Hairy-cell group	FALSE	18431	0.0123967	FALSE		FALSE
ENSG00000169760	NLGN1	Hairy-cell group	FALSE	18431	0.0123967	FALSE		FALSE
ENSG00000163283	ALPP	Hairy-cell group	FALSE	18431	0.0123967	FALSE		FALSE
ENSG00000137070	IL11RA	Hairy-cell group	FALSE	18431	0.0123967	FALSE		FALSE
ENSG00000143772	ITPKB	Hairy-cell group	FALSE	18431	0.0123967	FALSE		FALSE
ENSG00000231887	PRH1	Hairy-cell group	FALSE	18431	0.0123967	FALSE		FALSE
ENSG00000109501	WFS1	Hairy-cell group	FALSE	18431	0.0123967	FALSE		FALSE
ENSG00000100445	SDR39U1	Hairy-cell group	FALSE	18431	0.0123967	FALSE		FALSE
ENSG00000125998	FAM83C	Hairy-cell group	FALSE	18431	0.0123967	FALSE		FALSE
ENSG00000196565	HBG2	Hairy-cell group	FALSE	18431	0.0123967	FALSE		FALSE
ENSG00000125863	MKKS	Hairy-cell group	FALSE	18431	0.0123967	FALSE		FALSE
ENSG00000198300	PEG3	Hairy-cell group	FALSE	18431	0.0123967	FALSE		TRUE	Act
ENSG00000198690	FAN1	Hairy-cell group	FALSE	18431	0.0123967	FALSE		FALSE
ENSG00000198924	DCLRE1A	Hairy-cell group	FALSE	18431	0.0123967	FALSE		FALSE
ENSG00000179240	GVQW3	Hairy-cell group	FALSE	18431	0.0123967	FALSE		FALSE
ENSG00000107937	GTPBP4	Hairy-cell group	FALSE	18431	0.0123967	FALSE		FALSE
ENSG00000173868	PHOSPHO1	Hairy-cell group	FALSE	18431	0.0123967	FALSE		FALSE
ENSG00000176148	TCP11L1	Hairy-cell group	FALSE	18431	0.0123967	FALSE		FALSE
ENSG00000053108	FSTL4	Hairy-cell group	FALSE	18460	0.0123954	FALSE		FALSE
ENSG00000224940	PRRT4	Hairy-cell group	FALSE	18460	0.0123954	FALSE		FALSE
ENSG00000122121	XPNPEP2	Hairy-cell group	FALSE	18460	0.0123954	FALSE		FALSE
ENSG00000170948	MBD3L1	Hairy-cell group	FALSE	18460	0.0123954	FALSE		FALSE
ENSG00000138741	TRPC3	Hairy-cell group	FALSE	18460	0.0123954	FALSE		FALSE
ENSG00000204161	TMEM273	Hairy-cell group	FALSE	18460	0.0123954	FALSE		FALSE
ENSG00000114124	GRK7	Hairy-cell group	FALSE	18460	0.0123954	FALSE		FALSE
ENSG00000124785	NRN1	Hairy-cell group	FALSE	18460	0.0123954	FALSE		FALSE
ENSG00000166833	NAV2	Hairy-cell group	FALSE	18460	0.0123954	FALSE		FALSE
ENSG00000125498	KIR2DL1	Hairy-cell group	FALSE	18469	0.0123954	FALSE		FALSE
ENSG00000283228	AC068547.1	Hairy-cell group	FALSE	18470	0.0123953	FALSE		FALSE
ENSG00000284874	AC000093.1	Hairy-cell group	FALSE	18470	0.0123953	FALSE		FALSE
ENSG00000283239	AC019257.8	Hairy-cell group	FALSE	18472	0.012395	FALSE		FALSE
ENSG00000257088	PNMA6D	Hairy-cell group	FALSE	18472	0.012395	FALSE		FALSE
ENSG00000249141	AL159163.1	Hairy-cell group	FALSE	18472	0.012395	FALSE		FALSE
ENSG00000239395	AC118470.1	Hairy-cell group	FALSE	18472	0.012395	FALSE		FALSE
ENSG00000249773	AC092647.5	Hairy-cell group	FALSE	18472	0.012395	FALSE		FALSE
ENSG00000198804	MT-CO1	Hairy-cell group	FALSE	18472	0.012395	FALSE		FALSE
ENSG00000285720	AC084121.8	Hairy-cell group	FALSE	18472	0.012395	FALSE		FALSE
ENSG00000273269	AC073283.3	Hairy-cell group	FALSE	18472	0.012395	FALSE		FALSE
ENSG00000257065	AL049844.1	Hairy-cell group	FALSE	18480	0.0123947	FALSE		FALSE
ENSG00000269496	AC007919.2	Hairy-cell group	FALSE	18480	0.0123947	FALSE		FALSE
ENSG00000255641	AC068775.1	Hairy-cell group	FALSE	18480	0.0123947	FALSE		FALSE
ENSG00000285472	AC134980.3	Hairy-cell group	FALSE	18480	0.0123947	FALSE		FALSE
ENSG00000158714	SLAMF8	Hairy-cell group	FALSE	18484	0.0123943	FALSE		FALSE
ENSG00000137804	NUSAP1	Hairy-cell group	FALSE	18485	0.0123942	FALSE		FALSE
ENSG00000203782	LOR	Hairy-cell group	FALSE	18486	0.0123936	FALSE		FALSE
ENSG00000181751	C5orf30	Hairy-cell group	FALSE	18486	0.0123936	FALSE		FALSE
ENSG00000161328	LRRC56	Hairy-cell group	FALSE	18488	0.0123929	FALSE		FALSE
ENSG00000066455	GOLGA5	Hairy-cell group	FALSE	18488	0.0123929	TRUE	fusion	FALSE
ENSG00000167700	MFSD3	Hairy-cell group	FALSE	18488	0.0123929	FALSE		FALSE
ENSG00000139985	ADAM21	Hairy-cell group	FALSE	18488	0.0123929	FALSE		FALSE
ENSG00000170439	METTL7B	Hairy-cell group	FALSE	18488	0.0123929	FALSE		FALSE
ENSG00000205221	VIT	Hairy-cell group	FALSE	18488	0.0123929	FALSE		FALSE
ENSG00000079931	MOXD1	Hairy-cell group	FALSE	18488	0.0123929	FALSE		FALSE
ENSG00000249158	PCDHA11	Hairy-cell group	FALSE	18488	0.0123929	FALSE		FALSE
ENSG00000112319	EYA4	Hairy-cell group	FALSE	18488	0.0123929	FALSE		FALSE
ENSG00000163618	CADPS	Hairy-cell group	FALSE	18488	0.0123929	FALSE		FALSE
ENSG00000134184	GSTM1	Hairy-cell group	FALSE	18488	0.0123929	FALSE		FALSE
ENSG00000167964	RAB26	Hairy-cell group	FALSE	18488	0.0123929	FALSE		FALSE
ENSG00000145649	GZMA	Hairy-cell group	FALSE	18488	0.0123929	FALSE		FALSE
ENSG00000101361	NOP56	Hairy-cell group	FALSE	18488	0.0123929	FALSE		FALSE
ENSG00000124019	FAM124B	Hairy-cell group	FALSE	18488	0.0123929	FALSE		FALSE
ENSG00000103855	CD276	Hairy-cell group	FALSE	18503	0.0123929	FALSE		FALSE
ENSG00000162444	RBP7	Hairy-cell group	FALSE	18504	0.0123924	FALSE		FALSE
ENSG00000228083	IFNA14	Hairy-cell group	FALSE	18504	0.0123924	FALSE		FALSE
ENSG00000185821	OR6C76	Hairy-cell group	FALSE	18506	0.0123922	FALSE		FALSE
ENSG00000215912	TTC34	Hairy-cell group	FALSE	18506	0.0123922	FALSE		FALSE
ENSG00000182919	C11orf54	Hairy-cell group	FALSE	18506	0.0123922	FALSE		FALSE
ENSG00000051108	HERPUD1	Hairy-cell group	FALSE	18506	0.0123922	TRUE	fusion	FALSE
ENSG00000166912	MTMR10	Hairy-cell group	FALSE	18506	0.0123922	FALSE		FALSE
ENSG00000118640	VAMP8	Hairy-cell group	FALSE	18506	0.0123922	FALSE		FALSE
ENSG00000109906	ZBTB16	Hairy-cell group	TRUE	18506	0.0123922	TRUE	TSG, fusion	TRUE	ambiguous
ENSG00000205707	ETFRF1	Hairy-cell group	FALSE	18506	0.0123922	FALSE		FALSE
ENSG00000159592	GPBP1L1	Hairy-cell group	FALSE	18506	0.0123922	FALSE		FALSE
ENSG00000100372	SLC25A17	Hairy-cell group	FALSE	18506	0.0123922	FALSE		FALSE
ENSG00000164221	CCDC112	Hairy-cell group	FALSE	18506	0.0123922	FALSE		FALSE
ENSG00000198848	CES1	Hairy-cell group	FALSE	18506	0.0123922	FALSE		FALSE
ENSG00000215853	RPTN	Hairy-cell group	FALSE	18506	0.0123922	FALSE		FALSE
ENSG00000177483	RBM44	Hairy-cell group	FALSE	18506	0.0123922	FALSE		FALSE
ENSG00000205138	SDHAF1	Hairy-cell group	FALSE	18506	0.0123922	FALSE		FALSE
ENSG00000165685	TMEM52B	Hairy-cell group	FALSE	18521	0.0123911	FALSE		FALSE
ENSG00000170085	SIMC1	Hairy-cell group	FALSE	18521	0.0123911	FALSE		FALSE
ENSG00000167759	KLK13	Hairy-cell group	FALSE	18521	0.0123911	FALSE		FALSE
ENSG00000234414	RBMY1A1	Hairy-cell group	FALSE	18524	0.0123911	FALSE		FALSE
ENSG00000288380	AC118281.1	Hairy-cell group	FALSE	18525	0.0123904	FALSE		FALSE
ENSG00000185245	GP1BA	Hairy-cell group	FALSE	18525	0.0123904	FALSE		FALSE
ENSG00000268194	FLJ14816	Hairy-cell group	FALSE	18525	0.0123904	FALSE		FALSE
ENSG00000162009	SSTR5	Hairy-cell group	FALSE	18528	0.0123902	FALSE		FALSE
ENSG00000196944	OR2T4	Hairy-cell group	FALSE	18528	0.0123902	FALSE		FALSE
ENSG00000197405	C5AR1	Hairy-cell group	FALSE	18528	0.0123902	FALSE		FALSE
ENSG00000112038	OPRM1	Hairy-cell group	FALSE	18528	0.0123902	FALSE		FALSE
ENSG00000164010	ERMAP	Hairy-cell group	FALSE	18528	0.0123902	FALSE		FALSE
ENSG00000128284	APOL3	Hairy-cell group	FALSE	18528	0.0123902	FALSE		FALSE
ENSG00000137171	KLC4	Hairy-cell group	FALSE	18528	0.0123902	FALSE		FALSE
ENSG00000117281	CD160	Hairy-cell group	FALSE	18535	0.0123896	FALSE		FALSE
ENSG00000184661	CDCA2	Hairy-cell group	FALSE	18536	0.0123893	FALSE		FALSE
ENSG00000104835	SARS2	Hairy-cell group	FALSE	18537	0.0123892	FALSE		FALSE
ENSG00000163932	PRKCD	Hairy-cell group	FALSE	18537	0.0123892	FALSE		TRUE	LoF
ENSG00000267885	FKSG48	Hairy-cell group	FALSE	18539	0.0123887	FALSE		FALSE
ENSG00000163435	ELF3	Hairy-cell group	FALSE	18540	0.0123887	TRUE	TSG	TRUE	LoF
ENSG00000198033	TUBA3C	Hairy-cell group	FALSE	18541	0.012388	FALSE		FALSE
ENSG00000117481	NSUN4	Hairy-cell group	FALSE	18542	0.0123879	FALSE		FALSE
ENSG00000170465	KRT6C	Hairy-cell group	FALSE	18543	0.0123876	FALSE		FALSE
ENSG00000196812	ZSCAN16	Hairy-cell group	FALSE	18543	0.0123876	FALSE		FALSE
ENSG00000151576	QTRT2	Hairy-cell group	FALSE	18543	0.0123876	FALSE		FALSE
ENSG00000185664	PMEL	Hairy-cell group	FALSE	18543	0.0123876	FALSE		FALSE
ENSG00000070882	OSBPL3	Hairy-cell group	FALSE	18543	0.0123876	FALSE		FALSE
ENSG00000101190	TCFL5	Hairy-cell group	FALSE	18543	0.0123876	FALSE		FALSE
ENSG00000180919	OR56B4	Hairy-cell group	FALSE	18543	0.0123876	FALSE		FALSE
ENSG00000171680	PLEKHG5	Hairy-cell group	FALSE	18543	0.0123876	FALSE		FALSE
ENSG00000110811	P3H3	Hairy-cell group	FALSE	18543	0.0123876	FALSE		FALSE
ENSG00000196422	PPP1R26	Hairy-cell group	FALSE	18552	0.0123875	FALSE		FALSE
ENSG00000137634	NXPE4	Hairy-cell group	FALSE	18552	0.0123875	FALSE		FALSE
ENSG00000135924	DNAJB2	Hairy-cell group	FALSE	18552	0.0123875	FALSE		FALSE
ENSG00000004848	ARX	Hairy-cell group	FALSE	18555	0.0123872	FALSE		FALSE
ENSG00000116260	QSOX1	Hairy-cell group	FALSE	18556	0.012387	FALSE		FALSE
ENSG00000174574	AKIRIN1	Hairy-cell group	FALSE	18556	0.012387	FALSE		FALSE
ENSG00000179041	RRS1	Hairy-cell group	FALSE	18556	0.012387	FALSE		FALSE
ENSG00000186889	TMEM17	Hairy-cell group	FALSE	18559	0.012387	FALSE		FALSE
ENSG00000187754	SSX7	Hairy-cell group	FALSE	18559	0.012387	FALSE		FALSE
ENSG00000128203	ASPHD2	Hairy-cell group	FALSE	18559	0.012387	FALSE		FALSE
ENSG00000187123	LYPD6	Hairy-cell group	FALSE	18559	0.012387	FALSE		FALSE
ENSG00000151025	GPR158	Hairy-cell group	FALSE	18559	0.012387	FALSE		FALSE
ENSG00000122550	KLHL7	Hairy-cell group	FALSE	18559	0.012387	FALSE		FALSE
ENSG00000178623	GPR35	Hairy-cell group	FALSE	18559	0.012387	FALSE		FALSE
ENSG00000175619	OR4B1	Hairy-cell group	FALSE	18559	0.012387	FALSE		FALSE
ENSG00000107796	ACTA2	Hairy-cell group	FALSE	18559	0.012387	FALSE		FALSE
ENSG00000177047	IFNW1	Hairy-cell group	FALSE	18559	0.012387	FALSE		FALSE
ENSG00000170965	PLAC1	Hairy-cell group	FALSE	18559	0.012387	FALSE		FALSE
ENSG00000130176	CNN1	Hairy-cell group	FALSE	18570	0.0123869	FALSE		FALSE
ENSG00000021645	NRXN3	Hairy-cell group	FALSE	18570	0.0123869	FALSE		FALSE
ENSG00000168542	COL3A1	Hairy-cell group	FALSE	18572	0.0123869	TRUE	fusion	FALSE
ENSG00000162694	EXTL2	Hairy-cell group	FALSE	18573	0.0123865	FALSE		FALSE
ENSG00000095574	IKZF5	Hairy-cell group	FALSE	18573	0.0123865	FALSE		FALSE
ENSG00000176567	OR4X1	Hairy-cell group	FALSE	18573	0.0123865	FALSE		FALSE
ENSG00000179088	C12orf42	Hairy-cell group	FALSE	18573	0.0123865	FALSE		FALSE
ENSG00000120068	HOXB8	Hairy-cell group	FALSE	18573	0.0123865	FALSE		FALSE
ENSG00000133424	LARGE1	Hairy-cell group	FALSE	18573	0.0123865	FALSE		FALSE
ENSG00000112425	EPM2A	Hairy-cell group	FALSE	18573	0.0123865	FALSE		FALSE
ENSG00000213889	PPM1N	Hairy-cell group	FALSE	18573	0.0123865	FALSE		FALSE
ENSG00000138744	NAAA	Hairy-cell group	FALSE	18573	0.0123865	FALSE		FALSE
ENSG00000222038	POTEJ	Hairy-cell group	FALSE	18573	0.0123865	FALSE		FALSE
ENSG00000186908	ZDHHC17	Hairy-cell group	FALSE	18573	0.0123865	FALSE		FALSE
ENSG00000115290	GRB14	Hairy-cell group	FALSE	18573	0.0123865	FALSE		FALSE
ENSG00000214575	CPEB1	Hairy-cell group	FALSE	18573	0.0123865	FALSE		FALSE
ENSG00000184584	STING1	Hairy-cell group	FALSE	18573	0.0123865	FALSE		FALSE
ENSG00000181019	NQO1	Hairy-cell group	FALSE	18573	0.0123865	FALSE		FALSE
ENSG00000168412	MTNR1A	Hairy-cell group	FALSE	18573	0.0123865	FALSE		FALSE
ENSG00000166278	C2	Hairy-cell group	FALSE	18573	0.0123865	FALSE		FALSE
ENSG00000103227	LMF1	Hairy-cell group	FALSE	18573	0.0123865	FALSE		FALSE
ENSG00000125459	MSTO1	Hairy-cell group	FALSE	18573	0.0123865	FALSE		FALSE
ENSG00000064547	LPAR2	Hairy-cell group	FALSE	18573	0.0123865	FALSE		FALSE
ENSG00000004399	PLXND1	Hairy-cell group	FALSE	18593	0.0123861	FALSE		FALSE
ENSG00000105642	KCNN1	Hairy-cell group	FALSE	18594	0.0123861	FALSE		FALSE
ENSG00000180917	CMTR2	Hairy-cell group	FALSE	18594	0.0123861	FALSE		TRUE	LoF
ENSG00000197763	TXNRD3	Hairy-cell group	FALSE	18596	0.0123858	FALSE		FALSE
ENSG00000198938	MT-CO3	Hairy-cell group	FALSE	18596	0.0123858	FALSE		FALSE
ENSG00000226690	AC013470.2	Hairy-cell group	FALSE	18596	0.0123858	FALSE		FALSE
ENSG00000241465	GAGE12I	Hairy-cell group	FALSE	18596	0.0123858	FALSE		FALSE
ENSG00000116132	PRRX1	Hairy-cell group	TRUE	18600	0.0123858	TRUE	fusion	TRUE	Act
ENSG00000023516	AKAP11	Hairy-cell group	FALSE	18600	0.0123858	FALSE		FALSE
ENSG00000166526	ZNF3	Hairy-cell group	FALSE	18600	0.0123858	FALSE		FALSE
ENSG00000151229	SLC2A13	Hairy-cell group	FALSE	18600	0.0123858	FALSE		FALSE
ENSG00000196224	KRTAP5-3	Hairy-cell group	FALSE	18600	0.0123858	FALSE		FALSE
ENSG00000166562	SEC11C	Hairy-cell group	FALSE	18600	0.0123858	FALSE		FALSE
ENSG00000205301	MGAT4D	Hairy-cell group	FALSE	18600	0.0123858	FALSE		FALSE
ENSG00000127328	RAB3IP	Hairy-cell group	FALSE	18600	0.0123858	FALSE		FALSE
ENSG00000175143	OR2T1	Hairy-cell group	FALSE	18600	0.0123858	FALSE		FALSE
ENSG00000050730	TNIP3	Hairy-cell group	FALSE	18600	0.0123858	FALSE		FALSE
ENSG00000197496	SLC2A10	Hairy-cell group	FALSE	18600	0.0123858	FALSE		FALSE
ENSG00000122417	ODF2L	Hairy-cell group	FALSE	18600	0.0123858	FALSE		FALSE
ENSG00000110675	ELMOD1	Hairy-cell group	FALSE	18600	0.0123858	FALSE		FALSE
ENSG00000079246	XRCC5	Hairy-cell group	FALSE	18600	0.0123858	FALSE		FALSE
ENSG00000173662	TAS1R1	Hairy-cell group	FALSE	18600	0.0123858	FALSE		FALSE
ENSG00000185933	CALHM1	Hairy-cell group	FALSE	18600	0.0123858	FALSE		FALSE
ENSG00000163918	RFC4	Hairy-cell group	FALSE	18600	0.0123858	FALSE		FALSE
ENSG00000135486	HNRNPA1	Hairy-cell group	FALSE	18600	0.0123858	FALSE		FALSE
ENSG00000171914	TLN2	Hairy-cell group	FALSE	18600	0.0123858	FALSE		FALSE
ENSG00000178952	TUFM	Hairy-cell group	FALSE	18600	0.0123858	FALSE		FALSE
ENSG00000107281	NPDC1	Hairy-cell group	FALSE	18600	0.0123858	FALSE		FALSE
ENSG00000132911	NMUR2	Hairy-cell group	FALSE	18600	0.0123858	FALSE		FALSE
ENSG00000132915	PDE6A	Hairy-cell group	FALSE	18600	0.0123858	FALSE		FALSE
ENSG00000130812	ANGPTL6	Hairy-cell group	FALSE	18600	0.0123858	FALSE		FALSE
ENSG00000179627	ZBTB42	Hairy-cell group	FALSE	18600	0.0123858	FALSE		FALSE
ENSG00000130707	ASS1	Hairy-cell group	FALSE	18600	0.0123858	FALSE		FALSE
ENSG00000184922	FMNL1	Hairy-cell group	FALSE	18600	0.0123858	FALSE		FALSE
ENSG00000112706	IMPG1	Hairy-cell group	FALSE	18600	0.0123858	FALSE		FALSE
ENSG00000213420	GPC2	Hairy-cell group	FALSE	18600	0.0123858	FALSE		FALSE
ENSG00000172020	GAP43	Hairy-cell group	FALSE	18600	0.0123858	FALSE		FALSE
ENSG00000103066	PLA2G15	Hairy-cell group	FALSE	18600	0.0123858	FALSE		FALSE
ENSG00000164855	TMEM184A	Hairy-cell group	FALSE	18600	0.0123858	FALSE		FALSE
ENSG00000135355	GJA10	Hairy-cell group	FALSE	18600	0.0123858	FALSE		FALSE
ENSG00000160602	NEK8	Hairy-cell group	FALSE	18600	0.0123858	FALSE		FALSE
ENSG00000177352	CCDC71	Hairy-cell group	FALSE	18600	0.0123858	FALSE		FALSE
ENSG00000061455	PRDM6	Hairy-cell group	FALSE	18635	0.0123854	FALSE		FALSE
ENSG00000110047	EHD1	Hairy-cell group	FALSE	18636	0.0123851	FALSE		FALSE
ENSG00000178015	GPR150	Hairy-cell group	FALSE	18637	0.0123842	FALSE		FALSE
ENSG00000161940	BCL6B	Hairy-cell group	FALSE	18638	0.0123835	FALSE		FALSE
ENSG00000106246	PTCD1	Hairy-cell group	FALSE	18639	0.0123834	FALSE		FALSE
ENSG00000244623	OR2AE1	Hairy-cell group	FALSE	18639	0.0123834	FALSE		FALSE
ENSG00000213088	ACKR1	Hairy-cell group	FALSE	18639	0.0123834	FALSE		FALSE
ENSG00000181074	OR52N4	Hairy-cell group	FALSE	18639	0.0123834	FALSE		FALSE
ENSG00000144824	PHLDB2	Hairy-cell group	FALSE	18639	0.0123834	FALSE		FALSE
ENSG00000151079	KCNA6	Hairy-cell group	FALSE	18644	0.0123833	FALSE		FALSE
ENSG00000275778	AC018630.2	Hairy-cell group	FALSE	18644	0.0123833	FALSE		FALSE
ENSG00000284691	AC073111.4	Hairy-cell group	FALSE	18644	0.0123833	FALSE		FALSE
ENSG00000114948	ADAM23	Hairy-cell group	FALSE	18647	0.0123832	FALSE		FALSE
ENSG00000171115	GIMAP8	Hairy-cell group	FALSE	18648	0.0123832	FALSE		FALSE
ENSG00000197168	NEK5	Hairy-cell group	FALSE	18649	0.0123827	FALSE		FALSE
ENSG00000010282	HHATL	Hairy-cell group	FALSE	18649	0.0123827	FALSE		FALSE
ENSG00000121858	TNFSF10	Hairy-cell group	FALSE	18649	0.0123827	FALSE		FALSE
ENSG00000143819	EPHX1	Hairy-cell group	FALSE	18649	0.0123827	FALSE		FALSE
ENSG00000257365	FNTB	Hairy-cell group	FALSE	18649	0.0123827	FALSE		FALSE
ENSG00000188613	NANOS1	Hairy-cell group	FALSE	18649	0.0123827	FALSE		FALSE
ENSG00000157404	KIT	Hairy-cell group	TRUE	18649	0.0123827	TRUE	oncogene	TRUE	Act
ENSG00000134901	POGLUT2	Hairy-cell group	FALSE	18649	0.0123827	FALSE		FALSE
ENSG00000214050	FBXO16	Hairy-cell group	FALSE	18649	0.0123827	FALSE		FALSE
ENSG00000166558	SLC38A8	Hairy-cell group	FALSE	18649	0.0123827	FALSE		FALSE
ENSG00000156639	ZFAND3	Hairy-cell group	FALSE	18649	0.0123827	FALSE		FALSE
ENSG00000100453	GZMB	Hairy-cell group	FALSE	18649	0.0123827	FALSE		FALSE
ENSG00000120159	CAAP1	Hairy-cell group	FALSE	18649	0.0123827	FALSE		FALSE
ENSG00000172967	XKR3	Hairy-cell group	FALSE	18649	0.0123827	FALSE		FALSE
ENSG00000124334	IL9R	Hairy-cell group	FALSE	18649	0.0123827	FALSE		FALSE
ENSG00000168228	ZCCHC4	Hairy-cell group	FALSE	18649	0.0123827	FALSE		FALSE
ENSG00000162620	LRRIQ3	Hairy-cell group	FALSE	18649	0.0123827	FALSE		FALSE
ENSG00000135476	ESPL1	Hairy-cell group	FALSE	18649	0.0123827	FALSE		FALSE
ENSG00000064201	TSPAN32	Hairy-cell group	FALSE	18649	0.0123827	FALSE		FALSE
ENSG00000272886	DCP1A	Hairy-cell group	FALSE	18649	0.0123827	FALSE		FALSE
ENSG00000161652	IZUMO2	Hairy-cell group	FALSE	18649	0.0123827	FALSE		FALSE
ENSG00000119636	BBOF1	Hairy-cell group	FALSE	18649	0.0123827	FALSE		FALSE
ENSG00000185000	DGAT1	Hairy-cell group	FALSE	18649	0.0123827	FALSE		FALSE
ENSG00000150764	DIXDC1	Hairy-cell group	FALSE	18649	0.0123827	FALSE		FALSE
ENSG00000163661	PTX3	Hairy-cell group	FALSE	18649	0.0123827	FALSE		FALSE
ENSG00000170848	PSG6	Hairy-cell group	FALSE	18649	0.0123827	FALSE		FALSE
ENSG00000167554	ZNF610	Hairy-cell group	FALSE	18649	0.0123827	FALSE		FALSE
ENSG00000158427	TMSB15B	Hairy-cell group	FALSE	18676	0.0123824	FALSE		FALSE
ENSG00000154162	CDH12	Hairy-cell group	FALSE	18677	0.0123823	FALSE		FALSE
ENSG00000185567	AHNAK2	Hairy-cell group	FALSE	18678	0.0123822	FALSE		FALSE
ENSG00000154736	ADAMTS5	Hairy-cell group	FALSE	18679	0.0123817	FALSE		FALSE
ENSG00000157999	ANKRD61	Hairy-cell group	FALSE	18680	0.0123813	FALSE		FALSE
ENSG00000182636	NDN	Hairy-cell group	FALSE	18680	0.0123813	FALSE		FALSE
ENSG00000187546	AGMO	Hairy-cell group	FALSE	18680	0.0123813	FALSE		FALSE
ENSG00000168060	NAALADL1	Hairy-cell group	FALSE	18680	0.0123813	FALSE		FALSE
ENSG00000163501	IHH	Hairy-cell group	FALSE	18680	0.0123813	FALSE		FALSE
ENSG00000102195	GPR50	Hairy-cell group	FALSE	18680	0.0123813	FALSE		FALSE
ENSG00000134247	PTGFRN	Hairy-cell group	FALSE	18680	0.0123813	FALSE		FALSE
ENSG00000100228	RAB36	Hairy-cell group	FALSE	18680	0.0123813	FALSE		FALSE
ENSG00000172292	CERS6	Hairy-cell group	FALSE	18680	0.0123813	FALSE		FALSE
ENSG00000215474	SKOR2	Hairy-cell group	FALSE	18680	0.0123813	FALSE		FALSE
ENSG00000124391	IL17C	Hairy-cell group	FALSE	18680	0.0123813	FALSE		FALSE
ENSG00000285733	AL031315.1	Hairy-cell group	FALSE	18691	0.0123811	FALSE		FALSE
ENSG00000074410	CA12	Hairy-cell group	FALSE	18692	0.0123811	FALSE		FALSE
ENSG00000255526	NEDD8-MDP1	Hairy-cell group	FALSE	18692	0.0123811	FALSE		FALSE
ENSG00000148680	HTR7	Hairy-cell group	FALSE	18692	0.0123811	FALSE		FALSE
ENSG00000232196	MTRNR2L4	Hairy-cell group	FALSE	18695	0.0123808	FALSE		FALSE
ENSG00000269709	AL109659.1	Hairy-cell group	FALSE	18695	0.0123808	FALSE		FALSE
ENSG00000285245	AL162417.1	Hairy-cell group	FALSE	18695	0.0123808	FALSE		FALSE
ENSG00000250803	AC010255.3	Hairy-cell group	FALSE	18695	0.0123808	FALSE		FALSE
ENSG00000284946	AC068831.8	Hairy-cell group	FALSE	18695	0.0123808	FALSE		FALSE
ENSG00000163191	S100A11	Hairy-cell group	FALSE	18700	0.0123798	FALSE		FALSE
ENSG00000164403	SHROOM1	Hairy-cell group	FALSE	18701	0.0123796	FALSE		FALSE
ENSG00000113248	PCDHB15	Hairy-cell group	FALSE	18702	0.0123796	FALSE		FALSE
ENSG00000243207	PPAN-P2RY11	Hairy-cell group	FALSE	18703	0.0123795	FALSE		FALSE
ENSG00000249624	AP000295.1	Hairy-cell group	FALSE	18704	0.0123791	FALSE		FALSE
ENSG00000137672	TRPC6	Hairy-cell group	FALSE	18705	0.012379	FALSE		FALSE
ENSG00000228278	ORM2	Hairy-cell group	FALSE	18706	0.0123785	FALSE		FALSE
ENSG00000178031	ADAMTSL1	Hairy-cell group	FALSE	18706	0.0123785	FALSE		FALSE
ENSG00000279270	OR52R1	Hairy-cell group	FALSE	18706	0.0123785	FALSE		FALSE
ENSG00000128596	CCDC136	Hairy-cell group	FALSE	18706	0.0123785	FALSE		FALSE
ENSG00000164949	GEM	Hairy-cell group	FALSE	18710	0.0123782	FALSE		FALSE
ENSG00000149054	ZNF215	Hairy-cell group	FALSE	18711	0.012378	FALSE		FALSE
ENSG00000135083	CCNJL	Hairy-cell group	FALSE	18711	0.012378	FALSE		FALSE
ENSG00000187513	GJA4	Hairy-cell group	FALSE	18713	0.0123776	FALSE		FALSE
ENSG00000113889	KNG1	Hairy-cell group	FALSE	18714	0.0123775	FALSE		FALSE
ENSG00000172748	ZNF596	Hairy-cell group	FALSE	18714	0.0123775	FALSE		FALSE
ENSG00000120051	CFAP58	Hairy-cell group	FALSE	18714	0.0123775	FALSE		FALSE
ENSG00000184984	CHRM5	Hairy-cell group	FALSE	18714	0.0123775	FALSE		FALSE
ENSG00000174358	SLC6A19	Hairy-cell group	FALSE	18714	0.0123775	FALSE		FALSE
ENSG00000170289	CNGB3	Hairy-cell group	FALSE	18714	0.0123775	FALSE		FALSE
ENSG00000153237	CCDC148	Hairy-cell group	FALSE	18714	0.0123775	FALSE		FALSE
ENSG00000167178	ISLR2	Hairy-cell group	FALSE	18714	0.0123775	FALSE		FALSE
ENSG00000261247	GOLGA8T	Hairy-cell group	FALSE	18714	0.0123775	FALSE		FALSE
ENSG00000120440	TTLL2	Hairy-cell group	FALSE	18714	0.0123775	FALSE		FALSE
ENSG00000046604	DSG2	Hairy-cell group	FALSE	18714	0.0123775	FALSE		FALSE
ENSG00000007952	NOX1	Hairy-cell group	FALSE	18714	0.0123775	FALSE		FALSE
ENSG00000135454	B4GALNT1	Hairy-cell group	FALSE	18714	0.0123775	FALSE		FALSE
ENSG00000133636	NTS	Hairy-cell group	FALSE	18714	0.0123775	FALSE		FALSE
ENSG00000182326	C1S	Hairy-cell group	FALSE	18714	0.0123775	FALSE		FALSE
ENSG00000120053	GOT1	Hairy-cell group	FALSE	18714	0.0123775	FALSE		FALSE
ENSG00000137273	FOXF2	Hairy-cell group	FALSE	18730	0.0123768	FALSE		FALSE
ENSG00000285082	AL160272.2	Hairy-cell group	FALSE	18731	0.0123764	FALSE		FALSE
ENSG00000174429	ABRA	Hairy-cell group	FALSE	18732	0.0123764	FALSE		FALSE
ENSG00000133065	SLC41A1	Hairy-cell group	FALSE	18732	0.0123764	FALSE		FALSE
ENSG00000183808	RBM12B	Hairy-cell group	FALSE	18732	0.0123764	FALSE		FALSE
ENSG00000175193	PARL	Hairy-cell group	FALSE	18732	0.0123764	FALSE		FALSE
ENSG00000183354	KIAA2026	Hairy-cell group	FALSE	18732	0.0123764	FALSE		FALSE
ENSG00000112782	CLIC5	Hairy-cell group	FALSE	18737	0.0123756	FALSE		FALSE
ENSG00000140400	MAN2C1	Hairy-cell group	FALSE	18737	0.0123756	FALSE		FALSE
ENSG00000117697	NSL1	Hairy-cell group	FALSE	18737	0.0123756	FALSE		FALSE
ENSG00000125900	SIRPD	Hairy-cell group	FALSE	18737	0.0123756	FALSE		FALSE
ENSG00000148296	SURF6	Hairy-cell group	FALSE	18737	0.0123756	FALSE		FALSE
ENSG00000178187	ZNF454	Hairy-cell group	FALSE	18737	0.0123756	FALSE		FALSE
ENSG00000110328	GALNT18	Hairy-cell group	FALSE	18737	0.0123756	FALSE		FALSE
ENSG00000078018	MAP2	Hairy-cell group	FALSE	18737	0.0123756	FALSE		TRUE	ambiguous
ENSG00000160207	HSF2BP	Hairy-cell group	FALSE	18737	0.0123756	FALSE		FALSE
ENSG00000203867	RBM20	Hairy-cell group	FALSE	18737	0.0123756	FALSE		FALSE
ENSG00000069956	MAPK6	Hairy-cell group	FALSE	18737	0.0123756	FALSE		FALSE
ENSG00000241685	ARPC1A	Hairy-cell group	FALSE	18737	0.0123756	FALSE		FALSE
ENSG00000182585	EPGN	Hairy-cell group	FALSE	18737	0.0123756	FALSE		FALSE
ENSG00000153066	TXNDC11	Hairy-cell group	FALSE	18737	0.0123756	FALSE		FALSE
ENSG00000161405	IKZF3	Hairy-cell group	TRUE	18737	0.0123756	TRUE	oncogene, TSG, fusion	TRUE	ambiguous
ENSG00000186943	OR13C8	Hairy-cell group	FALSE	18737	0.0123756	FALSE		FALSE
ENSG00000149474	KAT14	Hairy-cell group	FALSE	18737	0.0123756	FALSE		FALSE
ENSG00000159450	TCHH	Hairy-cell group	FALSE	18737	0.0123756	FALSE		FALSE
ENSG00000241106	HLA-DOB	Hairy-cell group	FALSE	18737	0.0123756	FALSE		FALSE
ENSG00000043591	ADRB1	Hairy-cell group	FALSE	18737	0.0123756	FALSE		FALSE
ENSG00000106299	WASL	Hairy-cell group	FALSE	18757	0.0123753	FALSE		FALSE
ENSG00000158560	DYNC1I1	Hairy-cell group	FALSE	18757	0.0123753	FALSE		FALSE
ENSG00000157060	SHCBP1L	Hairy-cell group	FALSE	18757	0.0123753	FALSE		FALSE
ENSG00000100031	GGT1	Hairy-cell group	FALSE	18760	0.012375	FALSE		FALSE
ENSG00000218891	ZNF579	Hairy-cell group	FALSE	18760	0.012375	FALSE		FALSE
ENSG00000231213	PLSCR5	Hairy-cell group	FALSE	18762	0.0123746	FALSE		FALSE
ENSG00000278845	MRPL45	Hairy-cell group	FALSE	18762	0.0123746	FALSE		FALSE
ENSG00000188807	TMEM201	Hairy-cell group	FALSE	18764	0.0123744	FALSE		FALSE
ENSG00000115816	CEBPZ	Hairy-cell group	FALSE	18764	0.0123744	FALSE		FALSE
ENSG00000019505	SYT13	Hairy-cell group	FALSE	18764	0.0123744	FALSE		FALSE
ENSG00000145545	SRD5A1	Hairy-cell group	FALSE	18764	0.0123744	FALSE		FALSE
ENSG00000182389	CACNB4	Hairy-cell group	FALSE	18764	0.0123744	FALSE		FALSE
ENSG00000136874	STX17	Hairy-cell group	FALSE	18764	0.0123744	FALSE		FALSE
ENSG00000129455	KLK8	Hairy-cell group	FALSE	18764	0.0123744	FALSE		FALSE
ENSG00000196407	THEM5	Hairy-cell group	FALSE	18764	0.0123744	FALSE		FALSE
ENSG00000197786	OR5B17	Hairy-cell group	FALSE	18764	0.0123744	FALSE		FALSE
ENSG00000134864	GGACT	Hairy-cell group	FALSE	18773	0.0123741	FALSE		FALSE
ENSG00000170054	SERPINA9	Hairy-cell group	FALSE	18774	0.0123738	FALSE		FALSE
ENSG00000221900	POM121L12	Hairy-cell group	FALSE	18774	0.0123738	FALSE		FALSE
ENSG00000172014	ANKRD20A4	Hairy-cell group	FALSE	18776	0.0123734	FALSE		FALSE
ENSG00000198750	GATSL2	Hairy-cell group	FALSE	18776	0.0123734	FALSE		FALSE
ENSG00000284934	AC048338.2	Hairy-cell group	FALSE	18776	0.0123734	FALSE		FALSE
ENSG00000140105	WARS1	Hairy-cell group	FALSE	18779	0.012373	FALSE		FALSE
ENSG00000185499	MUC1	Hairy-cell group	TRUE	18780	0.0123729	TRUE	fusion	FALSE
ENSG00000175920	DOK7	Hairy-cell group	FALSE	18781	0.0123727	FALSE		FALSE
ENSG00000198283	OR5B21	Hairy-cell group	FALSE	18782	0.0123727	FALSE		FALSE
ENSG00000162493	PDPN	Hairy-cell group	FALSE	18783	0.0123722	FALSE		FALSE
ENSG00000132781	MUTYH	Hairy-cell group	FALSE	18784	0.0123722	TRUE	TSG	FALSE
ENSG00000196670	ZFP62	Hairy-cell group	FALSE	18784	0.0123722	FALSE		FALSE
ENSG00000166359	WDR88	Hairy-cell group	FALSE	18784	0.0123722	FALSE		FALSE
ENSG00000170743	SYT9	Hairy-cell group	FALSE	18784	0.0123722	FALSE		FALSE
ENSG00000223802	CERS1	Hairy-cell group	FALSE	18788	0.0123721	FALSE		FALSE
ENSG00000162998	FRZB	Hairy-cell group	FALSE	18788	0.0123721	FALSE		FALSE
ENSG00000143512	HHIPL2	Hairy-cell group	FALSE	18788	0.0123721	FALSE		FALSE
ENSG00000137473	TTC29	Hairy-cell group	FALSE	18788	0.0123721	FALSE		FALSE
ENSG00000095321	CRAT	Hairy-cell group	FALSE	18788	0.0123721	FALSE		FALSE
ENSG00000103044	HAS3	Hairy-cell group	FALSE	18788	0.0123721	FALSE		FALSE
ENSG00000204956	PCDHGA1	Hairy-cell group	FALSE	18788	0.0123721	FALSE		FALSE
ENSG00000088448	ANKRD10	Hairy-cell group	FALSE	18795	0.0123719	FALSE		FALSE
ENSG00000253873	PCDHGA11	Hairy-cell group	FALSE	18796	0.0123716	FALSE		FALSE
ENSG00000138315	OIT3	Hairy-cell group	FALSE	18797	0.0123716	FALSE		FALSE
ENSG00000179454	KLHL28	Hairy-cell group	FALSE	18797	0.0123716	FALSE		FALSE
ENSG00000203734	ECT2L	Hairy-cell group	TRUE	18797	0.0123716	TRUE		FALSE
ENSG00000186919	ZACN	Hairy-cell group	FALSE	18797	0.0123716	FALSE		FALSE
ENSG00000126453	BCL2L12	Hairy-cell group	FALSE	18797	0.0123716	TRUE	oncogene	TRUE	ambiguous
ENSG00000162267	ITIH3	Hairy-cell group	FALSE	18797	0.0123716	FALSE		FALSE
ENSG00000088756	ARHGAP28	Hairy-cell group	FALSE	18797	0.0123716	FALSE		FALSE
ENSG00000162994	CLHC1	Hairy-cell group	FALSE	18797	0.0123716	FALSE		FALSE
ENSG00000186832	KRT16	Hairy-cell group	FALSE	18797	0.0123716	FALSE		FALSE
ENSG00000002745	WNT16	Hairy-cell group	FALSE	18797	0.0123716	FALSE		FALSE
ENSG00000174628	IQCK	Hairy-cell group	FALSE	18797	0.0123716	FALSE		FALSE
ENSG00000164209	SLC25A46	Hairy-cell group	FALSE	18797	0.0123716	FALSE		FALSE
ENSG00000154781	CCDC174	Hairy-cell group	FALSE	18797	0.0123716	FALSE		FALSE
ENSG00000182173	TSEN54	Hairy-cell group	FALSE	18797	0.0123716	FALSE		FALSE
ENSG00000156427	FGF18	Hairy-cell group	FALSE	18797	0.0123716	FALSE		FALSE
ENSG00000198546	ZNF511	Hairy-cell group	FALSE	18797	0.0123716	FALSE		FALSE
ENSG00000180251	SLC9A4	Hairy-cell group	FALSE	18797	0.0123716	FALSE		FALSE
ENSG00000183060	LYSMD4	Hairy-cell group	FALSE	18797	0.0123716	FALSE		FALSE
ENSG00000011275	RNF216	Hairy-cell group	FALSE	18797	0.0123716	FALSE		FALSE
ENSG00000188257	PLA2G2A	Hairy-cell group	FALSE	18797	0.0123716	FALSE		FALSE
ENSG00000181378	CFAP65	Hairy-cell group	FALSE	18797	0.0123716	FALSE		FALSE
ENSG00000112981	NME5	Hairy-cell group	FALSE	18797	0.0123716	FALSE		FALSE
ENSG00000180828	BHLHE22	Hairy-cell group	FALSE	18819	0.0123712	FALSE		FALSE
ENSG00000120659	TNFSF11	Hairy-cell group	FALSE	18819	0.0123712	FALSE		FALSE
ENSG00000101638	ST8SIA5	Hairy-cell group	FALSE	18819	0.0123712	FALSE		FALSE
ENSG00000126856	PRDM7	Hairy-cell group	FALSE	18819	0.0123712	FALSE		FALSE
ENSG00000159882	ZNF230	Hairy-cell group	FALSE	18819	0.0123712	FALSE		FALSE
ENSG00000044524	EPHA3	Hairy-cell group	FALSE	18819	0.0123712	TRUE		TRUE	ambiguous
ENSG00000174898	CATSPERD	Hairy-cell group	FALSE	18825	0.0123711	FALSE		FALSE
ENSG00000203970	DEFB110	Hairy-cell group	FALSE	18826	0.0123709	FALSE		FALSE
ENSG00000176134	AL445665.1	Hairy-cell group	FALSE	18827	0.0123705	FALSE		FALSE
ENSG00000179119	SPTY2D1	Hairy-cell group	FALSE	18828	0.0123704	FALSE		FALSE
ENSG00000167768	KRT1	Hairy-cell group	FALSE	18828	0.0123704	FALSE		FALSE
ENSG00000212710	CTAGE1	Hairy-cell group	FALSE	18828	0.0123704	FALSE		FALSE
ENSG00000176358	TAC4	Hairy-cell group	FALSE	18828	0.0123704	FALSE		FALSE
ENSG00000165084	C8orf34	Hairy-cell group	FALSE	18828	0.0123704	FALSE		FALSE
ENSG00000254440	PBOV1	Hairy-cell group	FALSE	18828	0.0123704	FALSE		FALSE
ENSG00000103111	MON1B	Hairy-cell group	FALSE	18828	0.0123704	FALSE		FALSE
ENSG00000107738	VSIR	Hairy-cell group	FALSE	18835	0.0123699	FALSE		FALSE
ENSG00000065970	FOXJ2	Hairy-cell group	FALSE	18836	0.0123696	FALSE		FALSE
ENSG00000284862	CCDC39	Hairy-cell group	FALSE	18836	0.0123696	FALSE		FALSE
ENSG00000135074	ADAM19	Hairy-cell group	FALSE	18836	0.0123696	FALSE		FALSE
ENSG00000204513	PRAMEF11	Hairy-cell group	FALSE	18836	0.0123696	FALSE		FALSE
ENSG00000189099	PRSS48	Hairy-cell group	FALSE	18836	0.0123696	FALSE		FALSE
ENSG00000185873	TMPRSS11B	Hairy-cell group	FALSE	18836	0.0123696	FALSE		FALSE
ENSG00000177752	YIPF7	Hairy-cell group	FALSE	18836	0.0123696	FALSE		FALSE
ENSG00000131015	ULBP2	Hairy-cell group	FALSE	18836	0.0123696	FALSE		FALSE
ENSG00000162552	WNT4	Hairy-cell group	FALSE	18836	0.0123696	FALSE		FALSE
ENSG00000136371	MTHFS	Hairy-cell group	FALSE	18836	0.0123696	FALSE		FALSE
ENSG00000153904	DDAH1	Hairy-cell group	FALSE	18836	0.0123696	FALSE		FALSE
ENSG00000171617	ENC1	Hairy-cell group	FALSE	18836	0.0123696	FALSE		FALSE
ENSG00000180269	GPR139	Hairy-cell group	FALSE	18836	0.0123696	FALSE		FALSE
ENSG00000197272	IL27	Hairy-cell group	FALSE	18836	0.0123696	FALSE		FALSE
ENSG00000178878	APOLD1	Hairy-cell group	FALSE	18836	0.0123696	FALSE		FALSE
ENSG00000105866	SP4	Hairy-cell group	FALSE	18836	0.0123696	FALSE		FALSE
ENSG00000266202	AC005697.1	Hairy-cell group	FALSE	18852	0.0123695	FALSE		FALSE
ENSG00000271949	AC093423.3	Hairy-cell group	FALSE	18852	0.0123695	FALSE		FALSE
ENSG00000114854	TNNC1	Hairy-cell group	FALSE	18854	0.0123693	FALSE		FALSE
ENSG00000221955	SLC12A8	Hairy-cell group	FALSE	18855	0.0123693	FALSE		FALSE
ENSG00000204186	ZDBF2	Hairy-cell group	FALSE	18856	0.0123689	FALSE		FALSE
ENSG00000234438	KBTBD13	Hairy-cell group	FALSE	18857	0.0123679	FALSE		FALSE
ENSG00000249693	THEGL	Hairy-cell group	FALSE	18858	0.0123677	FALSE		FALSE
ENSG00000167969	ECI1	Hairy-cell group	FALSE	18859	0.0123675	FALSE		FALSE
ENSG00000080031	PTPRH	Hairy-cell group	FALSE	18860	0.0123673	FALSE		FALSE
ENSG00000181499	OR6T1	Hairy-cell group	FALSE	18860	0.0123673	FALSE		FALSE
ENSG00000159588	CCDC17	Hairy-cell group	FALSE	18860	0.0123673	FALSE		FALSE
ENSG00000146399	TAAR1	Hairy-cell group	FALSE	18860	0.0123673	FALSE		FALSE
ENSG00000198326	TMEM239	Hairy-cell group	FALSE	18860	0.0123673	FALSE		FALSE
ENSG00000182504	CEP97	Hairy-cell group	FALSE	18860	0.0123673	FALSE		FALSE
ENSG00000102743	SLC25A15	Hairy-cell group	FALSE	18866	0.0123667	FALSE		FALSE
ENSG00000268674	AL355149.2	Hairy-cell group	FALSE	18867	0.0123667	FALSE		FALSE
ENSG00000146926	ASB10	Hairy-cell group	FALSE	18868	0.0123666	FALSE		FALSE
ENSG00000164089	ETNPPL	Hairy-cell group	FALSE	18869	0.0123665	FALSE		FALSE
ENSG00000145725	PPIP5K2	Hairy-cell group	FALSE	18869	0.0123665	FALSE		FALSE
ENSG00000109814	UGDH	Hairy-cell group	FALSE	18869	0.0123665	FALSE		FALSE
ENSG00000122965	RBM19	Hairy-cell group	FALSE	18869	0.0123665	FALSE		FALSE
ENSG00000058673	ZC3H11A	Hairy-cell group	FALSE	18869	0.0123665	FALSE		FALSE
ENSG00000112406	HECA	Hairy-cell group	FALSE	18869	0.0123665	FALSE		FALSE
ENSG00000145428	RNF175	Hairy-cell group	FALSE	18869	0.0123665	FALSE		FALSE
ENSG00000108176	DNAJC12	Hairy-cell group	FALSE	18869	0.0123665	FALSE		FALSE
ENSG00000196428	TSC22D2	Hairy-cell group	FALSE	18869	0.0123665	FALSE		FALSE
ENSG00000164530	PI16	Hairy-cell group	FALSE	18869	0.0123665	FALSE		FALSE
ENSG00000142233	NTN5	Hairy-cell group	FALSE	18869	0.0123665	FALSE		FALSE
ENSG00000172590	MRPL52	Hairy-cell group	FALSE	18869	0.0123665	FALSE		FALSE
ENSG00000167380	ZNF226	Hairy-cell group	FALSE	18869	0.0123665	FALSE		FALSE
ENSG00000124374	PAIP2B	Hairy-cell group	FALSE	18869	0.0123665	FALSE		FALSE
ENSG00000158636	EMSY	Hairy-cell group	FALSE	18869	0.0123665	FALSE		FALSE
ENSG00000100288	CHKB	Hairy-cell group	FALSE	18869	0.0123665	FALSE		FALSE
ENSG00000006059	KRT33A	Hairy-cell group	FALSE	18885	0.0123658	FALSE		FALSE
ENSG00000137269	LRRC1	Hairy-cell group	FALSE	18885	0.0123658	FALSE		FALSE
ENSG00000073150	PANX2	Hairy-cell group	FALSE	18885	0.0123658	FALSE		FALSE
ENSG00000105613	MAST1	Hairy-cell group	FALSE	18885	0.0123658	FALSE		FALSE
ENSG00000082126	MPP4	Hairy-cell group	FALSE	18885	0.0123658	FALSE		FALSE
ENSG00000150967	ABCB9	Hairy-cell group	FALSE	18885	0.0123658	FALSE		FALSE
ENSG00000113361	CDH6	Hairy-cell group	FALSE	18885	0.0123658	FALSE		FALSE
ENSG00000083812	ZNF324	Hairy-cell group	FALSE	18885	0.0123658	FALSE		FALSE
ENSG00000198121	LPAR1	Hairy-cell group	FALSE	18893	0.0123657	FALSE		FALSE
ENSG00000185028	LRRC14B	Hairy-cell group	FALSE	18894	0.0123655	FALSE		FALSE
ENSG00000047662	FAM184B	Hairy-cell group	FALSE	18894	0.0123655	FALSE		FALSE
ENSG00000187550	SBK2	Hairy-cell group	FALSE	18894	0.0123655	FALSE		FALSE
ENSG00000130338	TULP4	Hairy-cell group	FALSE	18894	0.0123655	FALSE		FALSE
ENSG00000226887	ERVMER34-1	Hairy-cell group	FALSE	18894	0.0123655	FALSE		FALSE
ENSG00000184730	APOBR	Hairy-cell group	FALSE	18894	0.0123655	FALSE		FALSE
ENSG00000119487	MAPKAP1	Hairy-cell group	FALSE	18894	0.0123655	FALSE		FALSE
ENSG00000179526	SHARPIN	Hairy-cell group	FALSE	18894	0.0123655	FALSE		FALSE
ENSG00000079277	MKNK1	Hairy-cell group	FALSE	18894	0.0123655	FALSE		FALSE
ENSG00000014123	UFL1	Hairy-cell group	FALSE	18894	0.0123655	FALSE		FALSE
ENSG00000176720	BOK	Hairy-cell group	FALSE	18894	0.0123655	FALSE		FALSE
ENSG00000102239	BRS3	Hairy-cell group	FALSE	18894	0.0123655	FALSE		FALSE
ENSG00000145375	SPATA5	Hairy-cell group	FALSE	18894	0.0123655	FALSE		FALSE
ENSG00000197937	ZNF347	Hairy-cell group	FALSE	18894	0.0123655	FALSE		FALSE
ENSG00000158201	ABHD3	Hairy-cell group	FALSE	18894	0.0123655	FALSE		FALSE
ENSG00000103550	KNOP1	Hairy-cell group	FALSE	18894	0.0123655	FALSE		FALSE
ENSG00000198920	KIAA0753	Hairy-cell group	FALSE	18894	0.0123655	FALSE		FALSE
ENSG00000273217	AC008695.1	Hairy-cell group	FALSE	18911	0.0123649	FALSE		FALSE
ENSG00000221870	TMEM257	Hairy-cell group	FALSE	18911	0.0123649	FALSE		FALSE
ENSG00000267909	CCDC177	Hairy-cell group	FALSE	18911	0.0123649	FALSE		FALSE
ENSG00000266302	AC098850.3	Hairy-cell group	FALSE	18911	0.0123649	FALSE		FALSE
ENSG00000248771	SMIM31	Hairy-cell group	FALSE	18915	0.0123642	FALSE		FALSE
ENSG00000203733	GJE1	Hairy-cell group	FALSE	18916	0.0123642	FALSE		FALSE
ENSG00000125508	SRMS	Hairy-cell group	FALSE	18916	0.0123642	FALSE		FALSE
ENSG00000070669	ASNS	Hairy-cell group	FALSE	18916	0.0123642	FALSE		FALSE
ENSG00000240230	COX19	Hairy-cell group	FALSE	18916	0.0123642	FALSE		FALSE
ENSG00000124749	COL21A1	Hairy-cell group	FALSE	18916	0.0123642	FALSE		FALSE
ENSG00000146463	ZMYM4	Hairy-cell group	FALSE	18916	0.0123642	FALSE		FALSE
ENSG00000269558	AC104057.1	Hairy-cell group	FALSE	18922	0.0123637	FALSE		FALSE
ENSG00000151778	SERP2	Hairy-cell group	FALSE	18923	0.0123633	FALSE		FALSE
ENSG00000008283	CYB561	Hairy-cell group	FALSE	18924	0.0123631	FALSE		FALSE
ENSG00000177791	MYOZ1	Hairy-cell group	FALSE	18924	0.0123631	FALSE		FALSE
ENSG00000269855	RNF225	Hairy-cell group	FALSE	18924	0.0123631	FALSE		FALSE
ENSG00000140297	GCNT3	Hairy-cell group	FALSE	18924	0.0123631	FALSE		FALSE
ENSG00000081277	PKP1	Hairy-cell group	FALSE	18924	0.0123631	FALSE		FALSE
ENSG00000109089	CDR2L	Hairy-cell group	FALSE	18924	0.0123631	FALSE		FALSE
ENSG00000099822	HCN2	Hairy-cell group	FALSE	18930	0.0123622	FALSE		FALSE
ENSG00000184368	MAP7D2	Hairy-cell group	FALSE	18930	0.0123622	FALSE		FALSE
ENSG00000146233	CYP39A1	Hairy-cell group	FALSE	18932	0.0123609	FALSE		FALSE
ENSG00000112320	SOBP	Hairy-cell group	FALSE	18933	0.0123609	FALSE		FALSE
ENSG00000116691	MIIP	Hairy-cell group	FALSE	18934	0.0123607	FALSE		FALSE
ENSG00000205086	C2orf91	Hairy-cell group	FALSE	18935	0.0123601	FALSE		FALSE
ENSG00000134668	SPOCD1	Hairy-cell group	FALSE	18936	0.0123592	FALSE		FALSE
ENSG00000196754	S100A2	Hairy-cell group	FALSE	18937	0.012359	FALSE		FALSE
ENSG00000156162	DPY19L4	Hairy-cell group	FALSE	18938	0.0123587	FALSE		FALSE
ENSG00000175445	LPL	Hairy-cell group	FALSE	18938	0.0123587	FALSE		FALSE
ENSG00000160868	CYP3A4	Hairy-cell group	FALSE	18938	0.0123587	FALSE		FALSE
ENSG00000047936	ROS1	Hairy-cell group	FALSE	18938	0.0123587	TRUE	oncogene, fusion	FALSE
ENSG00000163424	TEX55	Hairy-cell group	FALSE	18938	0.0123587	FALSE		FALSE
ENSG00000196081	ZNF724	Hairy-cell group	FALSE	18938	0.0123587	FALSE		FALSE
ENSG00000180998	GPR137C	Hairy-cell group	FALSE	18938	0.0123587	FALSE		FALSE
ENSG00000129214	SHBG	Hairy-cell group	FALSE	18938	0.0123587	FALSE		FALSE
ENSG00000100297	MCM5	Hairy-cell group	FALSE	18938	0.0123587	FALSE		FALSE
ENSG00000182405	PGBD4	Hairy-cell group	FALSE	18938	0.0123587	FALSE		FALSE
ENSG00000100092	SH3BP1	Hairy-cell group	FALSE	18938	0.0123587	FALSE		FALSE
ENSG00000168495	POLR3D	Hairy-cell group	FALSE	18949	0.0123584	FALSE		FALSE
ENSG00000133460	SLC2A11	Hairy-cell group	FALSE	18949	0.0123584	FALSE		FALSE
ENSG00000101546	RBFA	Hairy-cell group	FALSE	18949	0.0123584	FALSE		FALSE
ENSG00000138336	TET1	Hairy-cell group	TRUE	18952	0.012358	TRUE	oncogene, TSG, fusion	TRUE	ambiguous
ENSG00000163395	IGFN1	Hairy-cell group	FALSE	18953	0.0123579	FALSE		FALSE
ENSG00000255408	PCDHA3	Hairy-cell group	FALSE	18954	0.0123578	FALSE		FALSE
ENSG00000154611	PSMA8	Hairy-cell group	FALSE	18955	0.0123573	FALSE		FALSE
ENSG00000270379	HEATR9	Hairy-cell group	FALSE	18955	0.0123573	FALSE		FALSE
ENSG00000198722	UNC13B	Hairy-cell group	FALSE	18957	0.0123573	FALSE		FALSE
ENSG00000285304	Z83844.3	Hairy-cell group	FALSE	18958	0.012357	FALSE		FALSE
ENSG00000100101	Z83844.1	Hairy-cell group	FALSE	18958	0.012357	FALSE		FALSE
ENSG00000285526	AC020907.6	Hairy-cell group	FALSE	18958	0.012357	FALSE		FALSE
ENSG00000267937	AP001421.1	Hairy-cell group	FALSE	18958	0.012357	FALSE		FALSE
ENSG00000184305	CCSER1	Hairy-cell group	FALSE	18962	0.012357	FALSE		FALSE
ENSG00000091656	ZFHX4	Hairy-cell group	FALSE	18963	0.0123565	FALSE		FALSE
ENSG00000114455	HHLA2	Hairy-cell group	FALSE	18964	0.0123564	FALSE		FALSE
ENSG00000166435	XRRA1	Hairy-cell group	FALSE	18965	0.0123562	FALSE		FALSE
ENSG00000186952	TMEM232	Hairy-cell group	FALSE	18965	0.0123562	FALSE		FALSE
ENSG00000173728	C1orf100	Hairy-cell group	FALSE	18965	0.0123562	FALSE		FALSE
ENSG00000137996	RTCA	Hairy-cell group	FALSE	18965	0.0123562	FALSE		FALSE
ENSG00000178229	ZNF543	Hairy-cell group	FALSE	18965	0.0123562	FALSE		FALSE
ENSG00000105695	MAG	Hairy-cell group	FALSE	18965	0.0123562	FALSE		FALSE
ENSG00000106617	PRKAG2	Hairy-cell group	FALSE	18965	0.0123562	FALSE		FALSE
ENSG00000140090	SLC24A4	Hairy-cell group	FALSE	18965	0.0123562	FALSE		FALSE
ENSG00000240053	LY6G5B	Hairy-cell group	FALSE	18965	0.0123562	FALSE		FALSE
ENSG00000168566	SNRNP48	Hairy-cell group	FALSE	18965	0.0123562	FALSE		FALSE
ENSG00000186335	SLC36A2	Hairy-cell group	FALSE	18965	0.0123562	FALSE		FALSE
ENSG00000132554	RGS22	Hairy-cell group	FALSE	18965	0.0123562	FALSE		FALSE
ENSG00000156222	SLC28A1	Hairy-cell group	FALSE	18965	0.0123562	FALSE		FALSE
ENSG00000155438	NIFK	Hairy-cell group	FALSE	18965	0.0123562	FALSE		FALSE
ENSG00000176887	SOX11	Hairy-cell group	FALSE	18965	0.0123562	FALSE		FALSE
ENSG00000171703	TCEA2	Hairy-cell group	FALSE	18965	0.0123562	FALSE		FALSE
ENSG00000204991	SPIRE2	Hairy-cell group	FALSE	18965	0.0123562	FALSE		FALSE
ENSG00000204271	SPIN3	Hairy-cell group	FALSE	18965	0.0123562	FALSE		FALSE
ENSG00000111859	NEDD9	Hairy-cell group	FALSE	18965	0.0123562	FALSE		FALSE
ENSG00000185958	FAM186A	Hairy-cell group	FALSE	18965	0.0123562	FALSE		TRUE	ambiguous
ENSG00000131686	CA6	Hairy-cell group	FALSE	18965	0.0123562	FALSE		FALSE
ENSG00000105855	ITGB8	Hairy-cell group	FALSE	18965	0.0123562	FALSE		FALSE
ENSG00000204930	FAM221B	Hairy-cell group	FALSE	18965	0.0123562	FALSE		FALSE
ENSG00000171812	COL8A2	Hairy-cell group	FALSE	18988	0.0123553	FALSE		FALSE
ENSG00000130558	OLFM1	Hairy-cell group	FALSE	18989	0.0123549	FALSE		FALSE
ENSG00000156414	TDRD9	Hairy-cell group	FALSE	18990	0.0123548	FALSE		FALSE
ENSG00000179059	ZFP42	Hairy-cell group	FALSE	18991	0.0123547	FALSE		FALSE
ENSG00000121446	RGSL1	Hairy-cell group	FALSE	18991	0.0123547	FALSE		FALSE
ENSG00000134817	APLNR	Hairy-cell group	FALSE	18991	0.0123547	FALSE		FALSE
ENSG00000148513	ANKRD30A	Hairy-cell group	FALSE	18991	0.0123547	FALSE		FALSE
ENSG00000203857	HSD3B1	Hairy-cell group	FALSE	18991	0.0123547	FALSE		FALSE
ENSG00000156564	LRFN2	Hairy-cell group	FALSE	18991	0.0123547	FALSE		FALSE
ENSG00000167755	KLK6	Hairy-cell group	FALSE	18991	0.0123547	FALSE		FALSE
ENSG00000164125	GASK1B	Hairy-cell group	FALSE	18991	0.0123547	FALSE		FALSE
ENSG00000260286	ARMH2	Hairy-cell group	FALSE	18991	0.0123547	FALSE		FALSE
ENSG00000130810	PPAN	Hairy-cell group	FALSE	18991	0.0123547	FALSE		FALSE
ENSG00000189182	KRT77	Hairy-cell group	FALSE	19001	0.0123547	FALSE		FALSE
ENSG00000243649	CFB	Hairy-cell group	FALSE	19002	0.0123547	FALSE		FALSE
ENSG00000076043	REXO2	Hairy-cell group	FALSE	19002	0.0123547	FALSE		FALSE
ENSG00000154997	SEPTIN14	Hairy-cell group	FALSE	19002	0.0123547	FALSE		FALSE
ENSG00000127220	ABHD8	Hairy-cell group	FALSE	19002	0.0123547	FALSE		FALSE
ENSG00000119929	CUTC	Hairy-cell group	FALSE	19002	0.0123547	FALSE		FALSE
ENSG00000188266	HYKK	Hairy-cell group	FALSE	19002	0.0123547	FALSE		FALSE
ENSG00000115685	PPP1R7	Hairy-cell group	FALSE	19002	0.0123547	FALSE		FALSE
ENSG00000139428	MMAB	Hairy-cell group	FALSE	19002	0.0123547	FALSE		FALSE
ENSG00000168268	NT5DC2	Hairy-cell group	FALSE	19002	0.0123547	FALSE		FALSE
ENSG00000125879	OTOR	Hairy-cell group	FALSE	19002	0.0123547	FALSE		FALSE
ENSG00000188000	OR7D2	Hairy-cell group	FALSE	19012	0.0123546	FALSE		FALSE
ENSG00000162365	CYP4A22	Hairy-cell group	FALSE	19012	0.0123546	FALSE		FALSE
ENSG00000171811	CFAP46	Hairy-cell group	FALSE	19012	0.0123546	FALSE		FALSE
ENSG00000109101	FOXN1	Hairy-cell group	FALSE	19012	0.0123546	FALSE		FALSE
ENSG00000115970	THADA	Hairy-cell group	FALSE	19012	0.0123546	FALSE		FALSE
ENSG00000174891	RSRC1	Hairy-cell group	FALSE	19012	0.0123546	FALSE		FALSE
ENSG00000184945	AQP12A	Hairy-cell group	FALSE	19012	0.0123546	FALSE		FALSE
ENSG00000158480	SPATA2	Hairy-cell group	FALSE	19012	0.0123546	FALSE		FALSE
ENSG00000142871	CCN1	Hairy-cell group	FALSE	19020	0.0123543	FALSE		FALSE
ENSG00000116141	MARK1	Hairy-cell group	FALSE	19021	0.0123543	FALSE		FALSE
ENSG00000125898	FAM110A	Hairy-cell group	FALSE	19022	0.0123542	FALSE		FALSE
ENSG00000204065	TCEAL5	Hairy-cell group	FALSE	19022	0.0123542	FALSE		FALSE
ENSG00000172489	OR5T3	Hairy-cell group	FALSE	19022	0.0123542	FALSE		FALSE
ENSG00000158792	SPATA2L	Hairy-cell group	FALSE	19022	0.0123542	FALSE		FALSE
ENSG00000186998	EMID1	Hairy-cell group	FALSE	19026	0.0123529	FALSE		FALSE
ENSG00000006047	YBX2	Hairy-cell group	FALSE	19027	0.0123524	FALSE		FALSE
ENSG00000144031	ANKRD53	Hairy-cell group	FALSE	19027	0.0123524	FALSE		FALSE
ENSG00000188385	JAKMIP3	Hairy-cell group	FALSE	19027	0.0123524	FALSE		FALSE
ENSG00000116574	RHOU	Hairy-cell group	FALSE	19030	0.0123524	FALSE		FALSE
ENSG00000091317	CMTM6	Hairy-cell group	FALSE	19031	0.0123513	FALSE		FALSE
ENSG00000189134	NKAPL	Hairy-cell group	FALSE	19032	0.0123506	FALSE		FALSE
ENSG00000112651	MRPL2	Hairy-cell group	FALSE	19032	0.0123506	FALSE		FALSE
ENSG00000172236	TPSAB1	Hairy-cell group	FALSE	19032	0.0123506	FALSE		FALSE
ENSG00000132259	CNGA4	Hairy-cell group	FALSE	19032	0.0123506	FALSE		FALSE
ENSG00000164256	PRDM9	Hairy-cell group	FALSE	19032	0.0123506	FALSE		FALSE
ENSG00000214414	TRIM77	Hairy-cell group	FALSE	19032	0.0123506	FALSE		FALSE
ENSG00000169314	C22orf15	Hairy-cell group	FALSE	19032	0.0123506	FALSE		FALSE
ENSG00000132664	POLR3F	Hairy-cell group	FALSE	19032	0.0123506	FALSE		FALSE
ENSG00000117834	SLC5A9	Hairy-cell group	FALSE	19032	0.0123506	FALSE		FALSE
ENSG00000102468	HTR2A	Hairy-cell group	FALSE	19032	0.0123506	FALSE		FALSE
ENSG00000186795	KCNK18	Hairy-cell group	FALSE	19042	0.0123504	FALSE		FALSE
ENSG00000181562	EDDM3A	Hairy-cell group	FALSE	19042	0.0123504	FALSE		FALSE
ENSG00000007545	CRAMP1	Hairy-cell group	FALSE	19044	0.0123503	FALSE		FALSE
ENSG00000189337	KAZN	Hairy-cell group	FALSE	19045	0.0123498	FALSE		FALSE
ENSG00000080709	KCNN2	Hairy-cell group	FALSE	19046	0.0123497	FALSE		FALSE
ENSG00000164400	CSF2	Hairy-cell group	FALSE	19047	0.012349	FALSE		FALSE
ENSG00000019991	HGF	Hairy-cell group	FALSE	19048	0.0123485	FALSE		TRUE	Act
ENSG00000197353	LYPD2	Hairy-cell group	FALSE	19049	0.0123483	FALSE		FALSE
ENSG00000062038	CDH3	Hairy-cell group	FALSE	19050	0.0123475	FALSE		FALSE
ENSG00000171560	FGA	Hairy-cell group	FALSE	19050	0.0123475	FALSE		FALSE
ENSG00000089692	LAG3	Hairy-cell group	FALSE	19050	0.0123475	FALSE		FALSE
ENSG00000163820	FYCO1	Hairy-cell group	FALSE	19050	0.0123475	FALSE		FALSE
ENSG00000121940	CLCC1	Hairy-cell group	FALSE	19050	0.0123475	FALSE		FALSE
ENSG00000142149	HUNK	Hairy-cell group	FALSE	19050	0.0123475	FALSE		FALSE
ENSG00000163738	MTHFD2L	Hairy-cell group	FALSE	19050	0.0123475	FALSE		FALSE
ENSG00000152193	OBI1	Hairy-cell group	FALSE	19050	0.0123475	FALSE		FALSE
ENSG00000177994	C2orf73	Hairy-cell group	FALSE	19050	0.0123475	FALSE		FALSE
ENSG00000189127	ANKRD34B	Hairy-cell group	FALSE	19059	0.0123471	FALSE		FALSE
ENSG00000256892	MTRNR2L7	Hairy-cell group	FALSE	19060	0.0123468	FALSE		FALSE
ENSG00000100628	ASB2	Hairy-cell group	FALSE	19061	0.0123454	FALSE		FALSE
ENSG00000204839	MROH6	Hairy-cell group	FALSE	19062	0.0123454	FALSE		FALSE
ENSG00000115548	KDM3A	Hairy-cell group	FALSE	19062	0.0123454	FALSE		FALSE
ENSG00000006638	TBXA2R	Hairy-cell group	FALSE	19064	0.0123452	FALSE		FALSE
ENSG00000172296	SPTLC3	Hairy-cell group	FALSE	19065	0.0123445	FALSE		FALSE
ENSG00000109819	PPARGC1A	Hairy-cell group	FALSE	19065	0.0123445	FALSE		FALSE
ENSG00000119004	CYP20A1	Hairy-cell group	FALSE	19065	0.0123445	FALSE		FALSE
ENSG00000178222	RNF212	Hairy-cell group	FALSE	19065	0.0123445	FALSE		FALSE
ENSG00000085465	OVGP1	Hairy-cell group	FALSE	19065	0.0123445	FALSE		FALSE
ENSG00000108417	KRT37	Hairy-cell group	FALSE	19065	0.0123445	FALSE		FALSE
ENSG00000150527	MIA2	Hairy-cell group	FALSE	19065	0.0123445	FALSE		FALSE
ENSG00000118785	SPP1	Hairy-cell group	FALSE	19065	0.0123445	FALSE		FALSE
ENSG00000205336	ADGRG1	Hairy-cell group	FALSE	19065	0.0123445	FALSE		FALSE
ENSG00000124107	SLPI	Hairy-cell group	FALSE	19065	0.0123445	FALSE		FALSE
ENSG00000071051	NCK2	Hairy-cell group	FALSE	19065	0.0123445	FALSE		FALSE
ENSG00000154263	ABCA10	Hairy-cell group	FALSE	19065	0.0123445	FALSE		FALSE
ENSG00000189001	SBSN	Hairy-cell group	FALSE	19065	0.0123445	FALSE		FALSE
ENSG00000007341	ST7L	Hairy-cell group	FALSE	19065	0.0123445	FALSE		FALSE
ENSG00000122859	NEUROG3	Hairy-cell group	FALSE	19079	0.0123436	FALSE		FALSE
ENSG00000123297	TSFM	Hairy-cell group	FALSE	19079	0.0123436	FALSE		FALSE
ENSG00000186501	TMEM222	Hairy-cell group	FALSE	19079	0.0123436	FALSE		FALSE
ENSG00000137845	ADAM10	Hairy-cell group	FALSE	19079	0.0123436	FALSE		FALSE
ENSG00000125650	PSPN	Hairy-cell group	FALSE	19079	0.0123436	FALSE		FALSE
ENSG00000099998	GGT5	Hairy-cell group	FALSE	19079	0.0123436	FALSE		FALSE
ENSG00000163428	LRRC58	Hairy-cell group	FALSE	19079	0.0123436	FALSE		FALSE
ENSG00000197467	COL13A1	Hairy-cell group	FALSE	19079	0.0123436	FALSE		FALSE
ENSG00000164175	SLC45A2	Hairy-cell group	FALSE	19079	0.0123436	FALSE		FALSE
ENSG00000018236	CNTN1	Hairy-cell group	FALSE	19079	0.0123436	FALSE		FALSE
ENSG00000123243	ITIH5	Hairy-cell group	FALSE	19089	0.0123435	FALSE		FALSE
ENSG00000174948	GPR149	Hairy-cell group	FALSE	19090	0.0123433	FALSE		FALSE
ENSG00000213965	NUDT19	Hairy-cell group	FALSE	19090	0.0123433	FALSE		FALSE
ENSG00000117318	ID3	Hairy-cell group	TRUE	19090	0.0123433	TRUE	TSG	TRUE	LoF
ENSG00000254469	AP002495.1	Hairy-cell group	FALSE	19093	0.0123412	FALSE		FALSE
ENSG00000103355	PRSS33	Hairy-cell group	FALSE	19094	0.0123408	FALSE		FALSE
ENSG00000176222	ZNF404	Hairy-cell group	FALSE	19094	0.0123408	FALSE		FALSE
ENSG00000170854	RIOX2	Hairy-cell group	FALSE	19096	0.0123404	FALSE		FALSE
ENSG00000176244	ACBD7	Hairy-cell group	FALSE	19096	0.0123404	FALSE		FALSE
ENSG00000173825	TIGD3	Hairy-cell group	FALSE	19096	0.0123404	FALSE		FALSE
ENSG00000197889	MEIG1	Hairy-cell group	FALSE	19096	0.0123404	FALSE		FALSE
ENSG00000136872	ALDOB	Hairy-cell group	FALSE	19096	0.0123404	FALSE		FALSE
ENSG00000138468	SENP7	Hairy-cell group	FALSE	19096	0.0123404	FALSE		FALSE
ENSG00000106328	FSCN3	Hairy-cell group	FALSE	19096	0.0123404	FALSE		FALSE
ENSG00000106785	TRIM14	Hairy-cell group	FALSE	19103	0.0123403	FALSE		FALSE
ENSG00000175756	AURKAIP1	Hairy-cell group	FALSE	19104	0.0123394	FALSE		FALSE
ENSG00000205929	C21orf62	Hairy-cell group	FALSE	19104	0.0123394	FALSE		FALSE
ENSG00000141433	ADCYAP1	Hairy-cell group	FALSE	19104	0.0123394	FALSE		FALSE
ENSG00000157014	TATDN2	Hairy-cell group	FALSE	19104	0.0123394	FALSE		FALSE
ENSG00000249861	LGALS16	Hairy-cell group	FALSE	19104	0.0123394	FALSE		FALSE
ENSG00000184349	EFNA5	Hairy-cell group	FALSE	19104	0.0123394	FALSE		FALSE
ENSG00000185303	SFTPA2	Hairy-cell group	FALSE	19104	0.0123394	FALSE		FALSE
ENSG00000197790	OR52M1	Hairy-cell group	FALSE	19104	0.0123394	FALSE		FALSE
ENSG00000164220	F2RL2	Hairy-cell group	FALSE	19112	0.0123385	FALSE		FALSE
ENSG00000215475	SIAH3	Hairy-cell group	FALSE	19112	0.0123385	FALSE		FALSE
ENSG00000111961	SASH1	Hairy-cell group	FALSE	19114	0.012338	FALSE		FALSE
ENSG00000229549	TSPY8	Hairy-cell group	FALSE	19115	0.0123375	FALSE		FALSE
ENSG00000179593	ALOX15B	Hairy-cell group	FALSE	19116	0.0123374	FALSE		FALSE
ENSG00000137727	ARHGAP20	Hairy-cell group	FALSE	19116	0.0123374	FALSE		FALSE
ENSG00000110244	APOA4	Hairy-cell group	FALSE	19118	0.012337	FALSE		FALSE
ENSG00000118689	FOXO3	Hairy-cell group	TRUE	19119	0.0123364	TRUE	oncogene, TSG, fusion	TRUE	ambiguous
ENSG00000203812	HIST2H2AA4	Hairy-cell group	FALSE	19120	0.0123361	FALSE		FALSE
ENSG00000157388	CACNA1D	Hairy-cell group	FALSE	19121	0.0123358	TRUE	oncogene	TRUE	ambiguous
ENSG00000120049	KCNIP2	Hairy-cell group	FALSE	19122	0.0123357	FALSE		FALSE
ENSG00000153789	FAM92B	Hairy-cell group	FALSE	19123	0.0123357	FALSE		FALSE
ENSG00000121211	MND1	Hairy-cell group	FALSE	19124	0.0123354	FALSE		FALSE
ENSG00000002016	RAD52	Hairy-cell group	FALSE	19125	0.0123352	FALSE		FALSE
ENSG00000166592	RRAD	Hairy-cell group	FALSE	19125	0.0123352	FALSE		FALSE
ENSG00000167131	CCDC103	Hairy-cell group	FALSE	19125	0.0123352	FALSE		FALSE
ENSG00000176299	OR4M1	Hairy-cell group	FALSE	19125	0.0123352	FALSE		FALSE
ENSG00000106436	MYL10	Hairy-cell group	FALSE	19125	0.0123352	FALSE		FALSE
ENSG00000105428	ZNRF4	Hairy-cell group	FALSE	19125	0.0123352	FALSE		FALSE
ENSG00000103740	ACSBG1	Hairy-cell group	FALSE	19125	0.0123352	FALSE		FALSE
ENSG00000164934	DCAF13	Hairy-cell group	FALSE	19125	0.0123352	FALSE		FALSE
ENSG00000277494	GPIHBP1	Hairy-cell group	FALSE	19125	0.0123352	FALSE		FALSE
ENSG00000102921	N4BP1	Hairy-cell group	FALSE	19125	0.0123352	FALSE		FALSE
ENSG00000165948	IFI27L1	Hairy-cell group	FALSE	19125	0.0123352	FALSE		FALSE
ENSG00000169372	CRADD	Hairy-cell group	FALSE	19125	0.0123352	FALSE		FALSE
ENSG00000169857	AVEN	Hairy-cell group	FALSE	19125	0.0123352	FALSE		FALSE
ENSG00000081148	IMPG2	Hairy-cell group	FALSE	19125	0.0123352	FALSE		FALSE
ENSG00000157326	DHRS4	Hairy-cell group	FALSE	19125	0.0123352	FALSE		FALSE
ENSG00000183876	ARSI	Hairy-cell group	FALSE	19125	0.0123352	FALSE		FALSE
ENSG00000143105	KCNA10	Hairy-cell group	FALSE	19141	0.0123351	FALSE		FALSE
ENSG00000157168	NRG1	Hairy-cell group	FALSE	19142	0.0123345	TRUE	TSG, fusion	TRUE	Act
ENSG00000174807	CD248	Hairy-cell group	FALSE	19143	0.0123343	FALSE		FALSE
ENSG00000150630	VEGFC	Hairy-cell group	FALSE	19143	0.0123343	FALSE		FALSE
ENSG00000155530	LRGUK	Hairy-cell group	FALSE	19145	0.0123342	FALSE		FALSE
ENSG00000158816	VWA5B1	Hairy-cell group	FALSE	19146	0.0123342	FALSE		FALSE
ENSG00000176774	MAGEB18	Hairy-cell group	FALSE	19147	0.0123334	FALSE		FALSE
ENSG00000184508	HDDC3	Hairy-cell group	FALSE	19147	0.0123334	FALSE		FALSE
ENSG00000089101	CFAP61	Hairy-cell group	FALSE	19147	0.0123334	FALSE		FALSE
ENSG00000008394	MGST1	Hairy-cell group	FALSE	19147	0.0123334	FALSE		FALSE
ENSG00000101290	CDS2	Hairy-cell group	FALSE	19147	0.0123334	FALSE		FALSE
ENSG00000188878	FBF1	Hairy-cell group	FALSE	19147	0.0123334	FALSE		FALSE
ENSG00000126653	NSRP1	Hairy-cell group	FALSE	19147	0.0123334	FALSE		FALSE
ENSG00000139572	GPR84	Hairy-cell group	FALSE	19147	0.0123334	FALSE		FALSE
ENSG00000077684	JADE1	Hairy-cell group	FALSE	19147	0.0123334	FALSE		FALSE
ENSG00000277462	ZNF670	Hairy-cell group	FALSE	19147	0.0123334	FALSE		FALSE
ENSG00000129521	EGLN3	Hairy-cell group	FALSE	19157	0.0123331	FALSE		FALSE
ENSG00000154654	NCAM2	Hairy-cell group	FALSE	19158	0.0123321	FALSE		FALSE
ENSG00000168077	SCARA3	Hairy-cell group	FALSE	19159	0.012332	FALSE		FALSE
ENSG00000213066	FGFR1OP	Hairy-cell group	TRUE	19160	0.0123317	TRUE	fusion	FALSE
ENSG00000177283	FZD8	Hairy-cell group	FALSE	19161	0.0123306	FALSE		FALSE
ENSG00000147144	CCDC120	Hairy-cell group	FALSE	19162	0.0123306	FALSE		FALSE
ENSG00000004139	SARM1	Hairy-cell group	FALSE	19163	0.01233	FALSE		FALSE
ENSG00000187553	CYP26C1	Hairy-cell group	FALSE	19163	0.01233	FALSE		FALSE
ENSG00000269071	AC138517.1	Hairy-cell group	FALSE	19165	0.0123299	FALSE		FALSE
ENSG00000187186	AL162231.1	Hairy-cell group	FALSE	19165	0.0123299	FALSE		FALSE
ENSG00000135124	P2RX4	Hairy-cell group	FALSE	19167	0.0123291	FALSE		FALSE
ENSG00000160862	AZGP1	Hairy-cell group	FALSE	19167	0.0123291	FALSE		FALSE
ENSG00000158488	CD1E	Hairy-cell group	FALSE	19167	0.0123291	FALSE		FALSE
ENSG00000108852	MPP2	Hairy-cell group	FALSE	19167	0.0123291	FALSE		FALSE
ENSG00000101945	SUV39H1	Hairy-cell group	FALSE	19167	0.0123291	FALSE		FALSE
ENSG00000235711	ANKRD34C	Hairy-cell group	FALSE	19172	0.012329	FALSE		FALSE
ENSG00000204071	TCEAL6	Hairy-cell group	FALSE	19173	0.0123282	FALSE		FALSE
ENSG00000182359	KBTBD3	Hairy-cell group	FALSE	19173	0.0123282	FALSE		FALSE
ENSG00000160767	FAM189B	Hairy-cell group	FALSE	19173	0.0123282	FALSE		FALSE
ENSG00000198689	SLC9A6	Hairy-cell group	FALSE	19173	0.0123282	FALSE		FALSE
ENSG00000119669	IRF2BPL	Hairy-cell group	FALSE	19173	0.0123282	FALSE		FALSE
ENSG00000181016	LSMEM1	Hairy-cell group	FALSE	19173	0.0123282	FALSE		FALSE
ENSG00000182179	UBA7	Hairy-cell group	FALSE	19173	0.0123282	FALSE		FALSE
ENSG00000189325	BNIP5	Hairy-cell group	FALSE	19173	0.0123282	FALSE		FALSE
ENSG00000158445	KCNB1	Hairy-cell group	FALSE	19173	0.0123282	FALSE		FALSE
ENSG00000138075	ABCG5	Hairy-cell group	FALSE	19182	0.0123272	FALSE		FALSE
ENSG00000153208	MERTK	Hairy-cell group	FALSE	19183	0.0123255	FALSE		FALSE
ENSG00000138686	BBS7	Hairy-cell group	FALSE	19183	0.0123255	FALSE		FALSE
ENSG00000182175	RGMA	Hairy-cell group	FALSE	19185	0.0123247	FALSE		FALSE
ENSG00000260428	SCX	Hairy-cell group	FALSE	19186	0.0123246	FALSE		FALSE
ENSG00000179859	RNF227	Hairy-cell group	FALSE	19187	0.0123241	FALSE		FALSE
ENSG00000175564	UCP3	Hairy-cell group	FALSE	19188	0.012324	FALSE		FALSE
ENSG00000188778	ADRB3	Hairy-cell group	FALSE	19189	0.0123239	FALSE		FALSE
ENSG00000095917	TPSD1	Hairy-cell group	FALSE	19189	0.0123239	FALSE		FALSE
ENSG00000189120	SP6	Hairy-cell group	FALSE	19189	0.0123239	FALSE		FALSE
ENSG00000102837	OLFM4	Hairy-cell group	FALSE	19189	0.0123239	FALSE		FALSE
ENSG00000197658	SLC22A24	Hairy-cell group	FALSE	19189	0.0123239	FALSE		FALSE
ENSG00000203817	FAM72C	Hairy-cell group	FALSE	19189	0.0123239	FALSE		FALSE
ENSG00000172247	C1QTNF4	Hairy-cell group	FALSE	19189	0.0123239	FALSE		FALSE
ENSG00000204246	OR13C3	Hairy-cell group	FALSE	19189	0.0123239	FALSE		FALSE
ENSG00000180921	FAM83H	Hairy-cell group	FALSE	19189	0.0123239	FALSE		FALSE
ENSG00000147234	FRMPD3	Hairy-cell group	FALSE	19198	0.0123238	FALSE		FALSE
ENSG00000257355	AC008770.1	Hairy-cell group	FALSE	19199	0.0123237	FALSE		FALSE
ENSG00000110536	PTPMT1	Hairy-cell group	FALSE	19200	0.0123235	FALSE		FALSE
ENSG00000142615	CELA2A	Hairy-cell group	FALSE	19200	0.0123235	FALSE		FALSE
ENSG00000154118	JPH3	Hairy-cell group	FALSE	19200	0.0123235	FALSE		FALSE
ENSG00000223569	USP17L15	Hairy-cell group	FALSE	19200	0.0123235	FALSE		FALSE
ENSG00000243543	WFDC6	Hairy-cell group	FALSE	19200	0.0123235	FALSE		FALSE
ENSG00000198342	ZNF442	Hairy-cell group	FALSE	19200	0.0123235	FALSE		FALSE
ENSG00000187066	TMEM262	Hairy-cell group	FALSE	19200	0.0123235	FALSE		FALSE
ENSG00000182224	CYB5D1	Hairy-cell group	FALSE	19200	0.0123235	FALSE		FALSE
ENSG00000175398	OR10P1	Hairy-cell group	FALSE	19200	0.0123235	FALSE		FALSE
ENSG00000085274	MYNN	Hairy-cell group	FALSE	19200	0.0123235	FALSE		FALSE
ENSG00000172932	ANKRD13D	Hairy-cell group	FALSE	19200	0.0123235	FALSE		FALSE
ENSG00000162039	MEIOB	Hairy-cell group	FALSE	19200	0.0123235	FALSE		FALSE
ENSG00000161664	ASB16	Hairy-cell group	FALSE	19200	0.0123235	FALSE		FALSE
ENSG00000159625	DRC7	Hairy-cell group	FALSE	19200	0.0123235	FALSE		FALSE
ENSG00000125841	NRSN2	Hairy-cell group	FALSE	19214	0.0123226	FALSE		FALSE
ENSG00000151693	ASAP2	Hairy-cell group	FALSE	19215	0.0123219	FALSE		FALSE
ENSG00000112769	LAMA4	Hairy-cell group	FALSE	19216	0.0123216	FALSE		FALSE
ENSG00000169203	RP11-231C14.4	Hairy-cell group	FALSE	19217	0.0123215	FALSE		FALSE
ENSG00000183307	TMEM121B	Hairy-cell group	FALSE	19218	0.0123199	FALSE		FALSE
ENSG00000206104	KRTAP20-3	Hairy-cell group	FALSE	19219	0.0123197	FALSE		FALSE
ENSG00000106511	MEOX2	Hairy-cell group	FALSE	19220	0.0123193	FALSE		FALSE
ENSG00000204669	C9orf57	Hairy-cell group	FALSE	19221	0.0123185	FALSE		FALSE
ENSG00000182853	VMO1	Hairy-cell group	FALSE	19221	0.0123185	FALSE		FALSE
ENSG00000143590	EFNA3	Hairy-cell group	FALSE	19223	0.0123184	FALSE		FALSE
ENSG00000182156	ENPP7	Hairy-cell group	FALSE	19223	0.0123184	FALSE		FALSE
ENSG00000138115	CYP2C8	Hairy-cell group	FALSE	19225	0.0123182	TRUE		TRUE	LoF
ENSG00000168594	ADAM29	Hairy-cell group	FALSE	19225	0.0123182	FALSE		FALSE
ENSG00000285283	AL035078.4	Hairy-cell group	FALSE	19227	0.0123182	FALSE		FALSE
ENSG00000174137	FAM53A	Hairy-cell group	FALSE	19228	0.012318	FALSE		FALSE
ENSG00000133962	CATSPERB	Hairy-cell group	FALSE	19228	0.012318	FALSE		FALSE
ENSG00000173402	DAG1	Hairy-cell group	FALSE	19230	0.0123175	FALSE		FALSE
ENSG00000189367	KIAA0408	Hairy-cell group	FALSE	19231	0.0123174	FALSE		FALSE
ENSG00000140807	NKD1	Hairy-cell group	FALSE	19232	0.012315	FALSE		FALSE
ENSG00000103184	SEC14L5	Hairy-cell group	FALSE	19233	0.0123148	FALSE		FALSE
ENSG00000165996	HACD1	Hairy-cell group	FALSE	19234	0.0123147	FALSE		FALSE
ENSG00000269302	AC110771.1	Hairy-cell group	FALSE	19235	0.0123139	FALSE		FALSE
ENSG00000233024	RP11-1212A22.4	Hairy-cell group	FALSE	19236	0.0123137	FALSE		FALSE
