## Supplementary Table 1-4 for "Analysis of 3,760 hematologic malignancies reveals rare transcriptomic aberrations of driver genes" (part 17 of 21)

### Sheet: Supplementary Table 2 (continued)
GeneID	GeneSymbol	StudyGroup	Label	Rank	Prediction	isCGC	RoleCGC	isIntOGen	RoleIntogen
ENSG00000267913	AP001055.1	Hairy-cell group	FALSE	19236	0.0123137	FALSE		FALSE
ENSG00000149554	CHEK1	Hairy-cell group	FALSE	19238	0.0123124	FALSE		FALSE
ENSG00000006194	ZNF263	Hairy-cell group	FALSE	19238	0.0123124	FALSE		FALSE
ENSG00000182111	ZNF716	Hairy-cell group	FALSE	19238	0.0123124	FALSE		FALSE
ENSG00000131037	EPS8L1	Hairy-cell group	FALSE	19238	0.0123124	FALSE		FALSE
ENSG00000177272	KCNA3	Hairy-cell group	FALSE	19238	0.0123124	FALSE		FALSE
ENSG00000184949	FAM227A	Hairy-cell group	FALSE	19238	0.0123124	FALSE		FALSE
ENSG00000114933	INO80D	Hairy-cell group	FALSE	19238	0.0123124	FALSE		FALSE
ENSG00000051180	RAD51	Hairy-cell group	FALSE	19238	0.0123124	FALSE		FALSE
ENSG00000067113	PLPP1	Hairy-cell group	FALSE	19238	0.0123124	FALSE		FALSE
ENSG00000105479	CCDC114	Hairy-cell group	FALSE	19238	0.0123124	FALSE		FALSE
ENSG00000171806	METTL18	Hairy-cell group	FALSE	19238	0.0123124	FALSE		FALSE
ENSG00000104356	POP1	Hairy-cell group	FALSE	19238	0.0123124	FALSE		FALSE
ENSG00000158169	FANCC	Hairy-cell group	TRUE	19238	0.0123124	TRUE	TSG	TRUE	LoF
ENSG00000149557	FEZ1	Hairy-cell group	FALSE	19251	0.0123123	FALSE		FALSE
ENSG00000271321	CTAGE6	Hairy-cell group	FALSE	19252	0.0123122	FALSE		FALSE
ENSG00000212722	KRTAP4-9	Hairy-cell group	FALSE	19252	0.0123122	FALSE		FALSE
ENSG00000166111	SVOP	Hairy-cell group	FALSE	19252	0.0123122	FALSE		FALSE
ENSG00000142444	TIMM29	Hairy-cell group	FALSE	19252	0.0123122	FALSE		FALSE
ENSG00000184697	CLDN6	Hairy-cell group	FALSE	19252	0.0123122	FALSE		FALSE
ENSG00000089685	BIRC5	Hairy-cell group	FALSE	19252	0.0123122	FALSE		FALSE
ENSG00000187151	ANGPTL5	Hairy-cell group	FALSE	19252	0.0123122	FALSE		FALSE
ENSG00000115216	NRBP1	Hairy-cell group	FALSE	19252	0.0123122	FALSE		FALSE
ENSG00000183607	GKN2	Hairy-cell group	FALSE	19252	0.0123122	FALSE		FALSE
ENSG00000183655	KLHL25	Hairy-cell group	FALSE	19252	0.0123122	FALSE		FALSE
ENSG00000196376	SLC35F1	Hairy-cell group	FALSE	19252	0.0123122	FALSE		FALSE
ENSG00000182652	AL512310.1	Hairy-cell group	FALSE	19263	0.0123116	FALSE		FALSE
ENSG00000268861	AC008878.3	Hairy-cell group	FALSE	19263	0.0123116	FALSE		FALSE
ENSG00000172375	C2CD2L	Hairy-cell group	FALSE	19265	0.0123115	FALSE		FALSE
ENSG00000132801	ZSWIM3	Hairy-cell group	FALSE	19266	0.0123108	FALSE		FALSE
ENSG00000053747	LAMA3	Hairy-cell group	FALSE	19267	0.0123103	FALSE		FALSE
ENSG00000136943	CTSV	Hairy-cell group	FALSE	19268	0.0123081	FALSE		FALSE
ENSG00000154945	ANKRD40	Hairy-cell group	FALSE	19268	0.0123081	FALSE		FALSE
ENSG00000082258	CCNT2	Hairy-cell group	FALSE	19268	0.0123081	FALSE		FALSE
ENSG00000284917	ECE2	Hairy-cell group	FALSE	19268	0.0123081	FALSE		FALSE
ENSG00000158901	WFDC8	Hairy-cell group	FALSE	19268	0.0123081	FALSE		FALSE
ENSG00000204572	KRTAP5-10	Hairy-cell group	FALSE	19268	0.0123081	FALSE		FALSE
ENSG00000101049	SGK2	Hairy-cell group	FALSE	19268	0.0123081	FALSE		FALSE
ENSG00000182704	TSKU	Hairy-cell group	FALSE	19268	0.0123081	FALSE		FALSE
ENSG00000198453	ZNF568	Hairy-cell group	FALSE	19268	0.0123081	FALSE		FALSE
ENSG00000175077	RTP1	Hairy-cell group	FALSE	19268	0.0123081	FALSE		FALSE
ENSG00000164291	ARSK	Hairy-cell group	FALSE	19268	0.0123081	FALSE		FALSE
ENSG00000261857	MIA	Hairy-cell group	FALSE	19268	0.0123081	FALSE		FALSE
ENSG00000186487	MYT1L	Hairy-cell group	FALSE	19268	0.0123081	FALSE		FALSE
ENSG00000144815	NXPE3	Hairy-cell group	FALSE	19268	0.0123081	FALSE		FALSE
ENSG00000157542	KCNJ6	Hairy-cell group	FALSE	19268	0.0123081	FALSE		FALSE
ENSG00000266076	AC004805.1	Hairy-cell group	FALSE	19283	0.012308	FALSE		FALSE
ENSG00000135363	LMO2	Hairy-cell group	TRUE	19284	0.0123075	TRUE	oncogene, fusion	FALSE
ENSG00000160396	HIPK4	Hairy-cell group	FALSE	19285	0.0123071	FALSE		FALSE
ENSG00000141338	ABCA8	Hairy-cell group	FALSE	19286	0.0123069	FALSE		FALSE
ENSG00000066735	KIF26A	Hairy-cell group	FALSE	19287	0.012306	FALSE		FALSE
ENSG00000183558	HIST2H2AA3	Hairy-cell group	FALSE	19288	0.0123059	FALSE		FALSE
ENSG00000168062	BATF2	Hairy-cell group	FALSE	19289	0.0123058	FALSE		FALSE
ENSG00000124571	XPO5	Hairy-cell group	FALSE	19290	0.0123058	FALSE		FALSE
ENSG00000284299	AL590132.1	Hairy-cell group	FALSE	19291	0.0123056	FALSE		FALSE
ENSG00000140265	ZSCAN29	Hairy-cell group	FALSE	19292	0.0123048	FALSE		FALSE
ENSG00000127533	F2RL3	Hairy-cell group	FALSE	19293	0.0123047	FALSE		FALSE
ENSG00000244219	TMEM225B	Hairy-cell group	FALSE	19294	0.0123043	FALSE		FALSE
ENSG00000076344	RGS11	Hairy-cell group	FALSE	19295	0.0123039	FALSE		FALSE
ENSG00000167807	AC011511.1	Hairy-cell group	FALSE	19296	0.0123039	FALSE		FALSE
ENSG00000179934	CCR8	Hairy-cell group	FALSE	19297	0.0123032	FALSE		FALSE
ENSG00000166401	SERPINB8	Hairy-cell group	FALSE	19298	0.0123023	FALSE		FALSE
ENSG00000134253	TRIM45	Hairy-cell group	FALSE	19298	0.0123023	FALSE		FALSE
ENSG00000115808	STRN	Hairy-cell group	FALSE	19298	0.0123023	TRUE	fusion	TRUE	ambiguous
ENSG00000079557	AFM	Hairy-cell group	FALSE	19298	0.0123023	FALSE		FALSE
ENSG00000182271	TMIGD1	Hairy-cell group	FALSE	19298	0.0123023	FALSE		FALSE
ENSG00000181817	LSM10	Hairy-cell group	FALSE	19298	0.0123023	FALSE		FALSE
ENSG00000163644	PPM1K	Hairy-cell group	FALSE	19304	0.0123022	FALSE		FALSE
ENSG00000145241	CENPC	Hairy-cell group	FALSE	19304	0.0123022	FALSE		FALSE
ENSG00000285891	AC113348.1	Hairy-cell group	FALSE	19306	0.0123014	FALSE		FALSE
ENSG00000185621	LMLN	Hairy-cell group	FALSE	19307	0.0123011	FALSE		FALSE
ENSG00000162598	C1orf87	Hairy-cell group	FALSE	19307	0.0123011	FALSE		FALSE
ENSG00000126804	ZBTB1	Hairy-cell group	FALSE	19307	0.0123011	FALSE		FALSE
ENSG00000119650	IFT43	Hairy-cell group	FALSE	19307	0.0123011	FALSE		FALSE
ENSG00000253159	PCDHGA12	Hairy-cell group	FALSE	19311	0.0123009	FALSE		FALSE
ENSG00000284686	AC119674.2	Hairy-cell group	FALSE	19312	0.0123003	FALSE		FALSE
ENSG00000066248	NGEF	Hairy-cell group	FALSE	19313	0.0122992	FALSE		FALSE
ENSG00000175161	CADM2	Hairy-cell group	FALSE	19314	0.0122983	FALSE		FALSE
ENSG00000138435	CHRNA1	Hairy-cell group	FALSE	19315	0.012297	FALSE		FALSE
ENSG00000206538	VGLL3	Hairy-cell group	FALSE	19316	0.0122969	FALSE		FALSE
ENSG00000007080	CCDC124	Hairy-cell group	FALSE	19317	0.012295	FALSE		FALSE
ENSG00000137942	FNBP1L	Hairy-cell group	FALSE	19317	0.012295	FALSE		FALSE
ENSG00000141314	RHBDL3	Hairy-cell group	FALSE	19319	0.0122949	FALSE		FALSE
ENSG00000164743	C8orf48	Hairy-cell group	FALSE	19320	0.0122945	FALSE		FALSE
ENSG00000150656	CNDP1	Hairy-cell group	FALSE	19321	0.0122941	FALSE		FALSE
ENSG00000189269	DRICH1	Hairy-cell group	FALSE	19322	0.012294	FALSE		FALSE
ENSG00000245848	CEBPA	Hairy-cell group	TRUE	19323	0.0122937	TRUE	TSG	TRUE	ambiguous
ENSG00000269693	AC010422.6	Hairy-cell group	FALSE	19324	0.0122935	FALSE		FALSE
ENSG00000205186	FABP9	Hairy-cell group	FALSE	19325	0.0122935	FALSE		FALSE
ENSG00000070031	SCT	Hairy-cell group	FALSE	19326	0.0122934	FALSE		FALSE
ENSG00000205858	LRRC72	Hairy-cell group	FALSE	19326	0.0122934	FALSE		FALSE
ENSG00000164120	HPGD	Hairy-cell group	FALSE	19326	0.0122934	FALSE		FALSE
ENSG00000107021	TBC1D13	Hairy-cell group	FALSE	19326	0.0122934	FALSE		FALSE
ENSG00000105141	CASP14	Hairy-cell group	FALSE	19330	0.0122932	FALSE		FALSE
ENSG00000177707	NECTIN3	Hairy-cell group	FALSE	19331	0.0122931	FALSE		FALSE
ENSG00000277858	H2AB2	Hairy-cell group	FALSE	19332	0.0122929	FALSE		FALSE
ENSG00000287908	AC025165.6	Hairy-cell group	FALSE	19333	0.0122926	FALSE		FALSE
ENSG00000198723	TEX45	Hairy-cell group	FALSE	19334	0.0122926	FALSE		FALSE
ENSG00000090512	FETUB	Hairy-cell group	FALSE	19335	0.01229	FALSE		FALSE
ENSG00000189186	DCAF8L2	Hairy-cell group	FALSE	19335	0.01229	FALSE		FALSE
ENSG00000196418	ZNF124	Hairy-cell group	FALSE	19335	0.01229	FALSE		FALSE
ENSG00000185917	SETD4	Hairy-cell group	FALSE	19335	0.01229	FALSE		FALSE
ENSG00000251655	PRB1	Hairy-cell group	FALSE	19335	0.01229	FALSE		FALSE
ENSG00000256029	AL590560.2	Hairy-cell group	FALSE	19340	0.01229	FALSE		FALSE
ENSG00000206105	KRTAP20-4	Hairy-cell group	FALSE	19341	0.0122891	FALSE		FALSE
ENSG00000152763	WDR78	Hairy-cell group	FALSE	19342	0.0122885	FALSE		FALSE
ENSG00000141505	ASGR1	Hairy-cell group	FALSE	19343	0.0122885	FALSE		FALSE
ENSG00000136274	NACAD	Hairy-cell group	FALSE	19344	0.0122876	FALSE		FALSE
ENSG00000099338	CATSPERG	Hairy-cell group	FALSE	19345	0.0122863	FALSE		FALSE
ENSG00000064787	BCAS1	Hairy-cell group	FALSE	19345	0.0122863	FALSE		FALSE
ENSG00000230797	YY2	Hairy-cell group	FALSE	19347	0.0122847	FALSE		FALSE
ENSG00000237515	SHISA9	Hairy-cell group	FALSE	19348	0.0122844	FALSE		FALSE
ENSG00000117266	CDK18	Hairy-cell group	FALSE	19348	0.0122844	FALSE		FALSE
ENSG00000140950	MEAK7	Hairy-cell group	FALSE	19350	0.0122843	FALSE		FALSE
ENSG00000219073	CELA3B	Hairy-cell group	FALSE	19351	0.0122843	FALSE		FALSE
ENSG00000161681	SHANK1	Hairy-cell group	FALSE	19351	0.0122843	FALSE		FALSE
ENSG00000225526	MKRN2OS	Hairy-cell group	FALSE	19351	0.0122843	FALSE		FALSE
ENSG00000213988	ZNF90	Hairy-cell group	FALSE	19354	0.0122822	FALSE		FALSE
ENSG00000123358	NR4A1	Hairy-cell group	FALSE	19355	0.0122815	FALSE		FALSE
ENSG00000204376	XAGE1D	Hairy-cell group	FALSE	19356	0.0122813	FALSE		FALSE
ENSG00000143858	SYT2	Hairy-cell group	FALSE	19357	0.0122812	FALSE		FALSE
ENSG00000188124	OR2AG2	Hairy-cell group	FALSE	19357	0.0122812	FALSE		FALSE
ENSG00000099904	ZDHHC8	Hairy-cell group	FALSE	19359	0.0122811	FALSE		FALSE
ENSG00000132639	SNAP25	Hairy-cell group	FALSE	19360	0.012281	FALSE		FALSE
ENSG00000116031	CD207	Hairy-cell group	FALSE	19361	0.0122805	FALSE		FALSE
ENSG00000111816	FRK	Hairy-cell group	FALSE	19361	0.0122805	FALSE		FALSE
ENSG00000162409	PRKAA2	Hairy-cell group	FALSE	19361	0.0122805	FALSE		FALSE
ENSG00000145103	ILDR1	Hairy-cell group	FALSE	19364	0.0122804	FALSE		FALSE
ENSG00000281593	AC006978.2	Hairy-cell group	FALSE	19365	0.0122794	FALSE		FALSE
ENSG00000144785	AC073896.1	Hairy-cell group	FALSE	19365	0.0122794	FALSE		FALSE
ENSG00000168993	CPLX1	Hairy-cell group	FALSE	19367	0.0122775	FALSE		FALSE
ENSG00000108375	RNF43	Hairy-cell group	FALSE	19368	0.0122759	TRUE	TSG	TRUE	LoF
ENSG00000174945	AMZ1	Hairy-cell group	FALSE	19369	0.0122753	FALSE		FALSE
ENSG00000167711	SERPINF2	Hairy-cell group	FALSE	19370	0.0122743	FALSE		FALSE
ENSG00000272897	AL109827.1	Hairy-cell group	FALSE	19371	0.0122742	FALSE		FALSE
ENSG00000188368	PRR19	Hairy-cell group	FALSE	19372	0.0122734	FALSE		FALSE
ENSG00000129749	CHRNA10	Hairy-cell group	FALSE	19372	0.0122734	FALSE		FALSE
ENSG00000213085	CFAP45	Hairy-cell group	FALSE	19374	0.0122734	FALSE		FALSE
ENSG00000269067	ZNF728	Hairy-cell group	FALSE	19374	0.0122734	FALSE		FALSE
ENSG00000163885	CFAP100	Hairy-cell group	FALSE	19374	0.0122734	FALSE		FALSE
ENSG00000170369	CST2	Hairy-cell group	FALSE	19377	0.0122732	FALSE		FALSE
ENSG00000183208	GDPGP1	Hairy-cell group	FALSE	19377	0.0122732	FALSE		FALSE
ENSG00000258724	PINX1	Hairy-cell group	FALSE	19379	0.0122725	FALSE		FALSE
ENSG00000107815	TWNK	Hairy-cell group	FALSE	19380	0.0122723	FALSE		FALSE
ENSG00000112139	MDGA1	Hairy-cell group	FALSE	19381	0.012272	FALSE		FALSE
ENSG00000135241	PNPLA8	Hairy-cell group	FALSE	19382	0.0122717	FALSE		FALSE
ENSG00000196092	PAX5	Hairy-cell group	TRUE	19382	0.0122717	TRUE	oncogene, TSG, fusion	FALSE
ENSG00000267697	LUZP6	Hairy-cell group	FALSE	19384	0.0122716	FALSE		FALSE
ENSG00000170500	LONRF2	Hairy-cell group	FALSE	19385	0.0122707	FALSE		FALSE
ENSG00000197249	SERPINA1	Hairy-cell group	FALSE	19386	0.0122705	FALSE		FALSE
ENSG00000198331	HYLS1	Hairy-cell group	FALSE	19386	0.0122705	FALSE		FALSE
ENSG00000026036	RTEL1-TNFRSF6B	Hairy-cell group	FALSE	19388	0.01227	FALSE		FALSE
ENSG00000104635	SLC39A14	Hairy-cell group	FALSE	19389	0.0122695	FALSE		FALSE
ENSG00000205029	OR5D16	Hairy-cell group	FALSE	19389	0.0122695	FALSE		FALSE
ENSG00000138079	SLC3A1	Hairy-cell group	FALSE	19389	0.0122695	FALSE		FALSE
ENSG00000009724	MASP2	Hairy-cell group	FALSE	19389	0.0122695	FALSE		FALSE
ENSG00000166396	SERPINB7	Hairy-cell group	FALSE	19389	0.0122695	FALSE		FALSE
ENSG00000161013	MGAT4B	Hairy-cell group	FALSE	19389	0.0122695	FALSE		FALSE
ENSG00000204147	ASAH2B	Hairy-cell group	FALSE	19395	0.0122692	FALSE		FALSE
ENSG00000285528	AC097104.1	Hairy-cell group	FALSE	19396	0.012268	FALSE		FALSE
ENSG00000276087	AC008073.3	Hairy-cell group	FALSE	19396	0.012268	FALSE		FALSE
ENSG00000285713	AC098588.2	Hairy-cell group	FALSE	19396	0.012268	FALSE		FALSE
ENSG00000116544	DLGAP3	Hairy-cell group	FALSE	19399	0.0122655	FALSE		FALSE
ENSG00000285749	AC097636.2	Hairy-cell group	FALSE	19400	0.0122654	FALSE		FALSE
ENSG00000167244	IGF2	Hairy-cell group	FALSE	19401	0.0122654	FALSE		FALSE
ENSG00000073754	CD5L	Hairy-cell group	FALSE	19402	0.0122652	FALSE		FALSE
ENSG00000186094	AGBL4	Hairy-cell group	FALSE	19403	0.0122645	FALSE		FALSE
ENSG00000040731	CDH10	Hairy-cell group	FALSE	19404	0.0122639	TRUE	TSG	TRUE	Act
ENSG00000142910	TINAGL1	Hairy-cell group	FALSE	19405	0.0122638	FALSE		FALSE
ENSG00000106302	HYAL4	Hairy-cell group	FALSE	19406	0.0122623	FALSE		FALSE
ENSG00000153832	FBXO36	Hairy-cell group	FALSE	19407	0.0122622	FALSE		FALSE
ENSG00000129654	FOXJ1	Hairy-cell group	FALSE	19408	0.0122621	FALSE		FALSE
ENSG00000172361	CFAP53	Hairy-cell group	FALSE	19409	0.0122618	FALSE		FALSE
ENSG00000213186	TRIM59	Hairy-cell group	FALSE	19410	0.0122615	FALSE		FALSE
ENSG00000006042	TMEM98	Hairy-cell group	FALSE	19411	0.0122608	FALSE		FALSE
ENSG00000153944	MSI2	Hairy-cell group	TRUE	19412	0.0122606	TRUE	oncogene, fusion	TRUE	ambiguous
ENSG00000125449	ARMC7	Hairy-cell group	FALSE	19412	0.0122606	FALSE		FALSE
ENSG00000113211	PCDHB6	Hairy-cell group	FALSE	19414	0.0122605	FALSE		FALSE
ENSG00000230257	NFE4	Hairy-cell group	FALSE	19415	0.01226	FALSE		FALSE
ENSG00000117148	ACTL8	Hairy-cell group	FALSE	19416	0.0122592	FALSE		FALSE
ENSG00000074771	NOX3	Hairy-cell group	FALSE	19416	0.0122592	FALSE		FALSE
ENSG00000178171	AMER3	Hairy-cell group	FALSE	19416	0.0122592	FALSE		FALSE
ENSG00000100221	JOSD1	Hairy-cell group	FALSE	19416	0.0122592	FALSE		FALSE
ENSG00000164398	ACSL6	Hairy-cell group	TRUE	19416	0.0122592	TRUE	fusion	FALSE
ENSG00000196642	RABL6	Hairy-cell group	FALSE	19416	0.0122592	FALSE		FALSE
ENSG00000162687	KCNT2	Hairy-cell group	FALSE	19416	0.0122592	FALSE		FALSE
ENSG00000213516	RBMXL1	Hairy-cell group	FALSE	19416	0.0122592	FALSE		FALSE
ENSG00000251357	AP000350.4	Hairy-cell group	FALSE	19424	0.0122592	FALSE		FALSE
ENSG00000259511	UBE2Q2L	Hairy-cell group	FALSE	19425	0.0122592	FALSE		FALSE
ENSG00000227921	AL353791.1	Hairy-cell group	FALSE	19426	0.0122576	FALSE		FALSE
ENSG00000180758	GPR157	Hairy-cell group	FALSE	19427	0.0122569	FALSE		FALSE
ENSG00000154309	DISP1	Hairy-cell group	FALSE	19428	0.0122563	FALSE		FALSE
ENSG00000160886	LY6K	Hairy-cell group	FALSE	19429	0.0122562	FALSE		FALSE
ENSG00000269205	AC005606.1	Hairy-cell group	FALSE	19430	0.0122556	FALSE		FALSE
ENSG00000173404	INSM1	Hairy-cell group	FALSE	19431	0.0122545	FALSE		FALSE
ENSG00000133937	GSC	Hairy-cell group	FALSE	19432	0.0122537	FALSE		FALSE
ENSG00000013619	MAMLD1	Hairy-cell group	FALSE	19432	0.0122537	FALSE		FALSE
ENSG00000277611	Z98752.3	Hairy-cell group	FALSE	19434	0.012253	FALSE		FALSE
ENSG00000163239	TDRD10	Hairy-cell group	FALSE	19435	0.0122528	FALSE		FALSE
ENSG00000196917	HCAR1	Hairy-cell group	FALSE	19436	0.0122525	FALSE		FALSE
ENSG00000109158	GABRA4	Hairy-cell group	FALSE	19437	0.0122519	FALSE		FALSE
ENSG00000214216	IQCJ	Hairy-cell group	FALSE	19438	0.0122507	FALSE		FALSE
ENSG00000138792	ENPEP	Hairy-cell group	FALSE	19439	0.01225	FALSE		TRUE	ambiguous
ENSG00000134780	DAGLA	Hairy-cell group	FALSE	19439	0.01225	FALSE		FALSE
ENSG00000164344	KLKB1	Hairy-cell group	FALSE	19441	0.0122493	FALSE		FALSE
ENSG00000269804	AL353354.2	Hairy-cell group	FALSE	19442	0.0122491	FALSE		FALSE
ENSG00000197734	C14orf178	Hairy-cell group	FALSE	19443	0.0122484	FALSE		FALSE
ENSG00000177875	CCDC184	Hairy-cell group	FALSE	19444	0.0122477	FALSE		FALSE
ENSG00000117707	PROX1	Hairy-cell group	FALSE	19445	0.012247	FALSE		FALSE
ENSG00000165923	AGBL2	Hairy-cell group	FALSE	19446	0.012246	FALSE		FALSE
ENSG00000151006	PRSS53	Hairy-cell group	FALSE	19447	0.0122453	FALSE		FALSE
ENSG00000137878	GCOM1	Hairy-cell group	FALSE	19448	0.0122452	FALSE		FALSE
ENSG00000172878	METAP1D	Hairy-cell group	FALSE	19448	0.0122452	FALSE		FALSE
ENSG00000110619	CARS1	Hairy-cell group	TRUE	19448	0.0122452	TRUE	TSG, fusion	FALSE
ENSG00000141750	STAC2	Hairy-cell group	FALSE	19451	0.0122449	FALSE		FALSE
ENSG00000214954	LRRC69	Hairy-cell group	FALSE	19452	0.0122441	FALSE		FALSE
ENSG00000173809	TDRD12	Hairy-cell group	FALSE	19453	0.0122434	FALSE		FALSE
ENSG00000221946	FXYD7	Hairy-cell group	FALSE	19454	0.0122427	FALSE		FALSE
ENSG00000139547	RDH16	Hairy-cell group	FALSE	19455	0.0122423	FALSE		FALSE
ENSG00000221938	OR2A14	Hairy-cell group	FALSE	19455	0.0122423	FALSE		FALSE
ENSG00000174914	OR9G1	Hairy-cell group	FALSE	19455	0.0122423	FALSE		FALSE
ENSG00000241935	HOGA1	Hairy-cell group	FALSE	19455	0.0122423	FALSE		FALSE
ENSG00000176273	SLC35G1	Hairy-cell group	FALSE	19455	0.0122423	FALSE		FALSE
ENSG00000159596	TMEM69	Hairy-cell group	FALSE	19455	0.0122423	FALSE		FALSE
ENSG00000100034	PPM1F	Hairy-cell group	FALSE	19461	0.0122417	FALSE		FALSE
ENSG00000213512	GBP7	Hairy-cell group	FALSE	19462	0.0122415	FALSE		FALSE
ENSG00000214688	C10orf105	Hairy-cell group	FALSE	19463	0.0122413	FALSE		FALSE
ENSG00000095627	TDRD1	Hairy-cell group	FALSE	19464	0.0122409	FALSE		FALSE
ENSG00000176927	EFCAB5	Hairy-cell group	FALSE	19465	0.0122404	FALSE		FALSE
ENSG00000116396	KCNC4	Hairy-cell group	FALSE	19466	0.0122395	FALSE		FALSE
ENSG00000034971	MYOC	Hairy-cell group	FALSE	19467	0.0122392	FALSE		FALSE
ENSG00000124613	ZNF391	Hairy-cell group	FALSE	19468	0.0122387	FALSE		FALSE
ENSG00000186976	EFCAB6	Hairy-cell group	FALSE	19469	0.0122382	FALSE		FALSE
ENSG00000137821	LRRC49	Hairy-cell group	FALSE	19469	0.0122382	FALSE		FALSE
ENSG00000131042	LILRB2	Hairy-cell group	FALSE	19469	0.0122382	FALSE		FALSE
ENSG00000168148	H3-4	Hairy-cell group	FALSE	19469	0.0122382	FALSE		FALSE
ENSG00000128487	SPECC1	Hairy-cell group	TRUE	19469	0.0122382	TRUE	fusion	FALSE
ENSG00000110046	ATG2A	Hairy-cell group	FALSE	19474	0.0122379	FALSE		FALSE
ENSG00000186868	MAPT	Hairy-cell group	FALSE	19475	0.0122365	FALSE		FALSE
ENSG00000251493	FOXD1	Hairy-cell group	FALSE	19476	0.0122355	FALSE		FALSE
ENSG00000182010	RTKN2	Hairy-cell group	FALSE	19477	0.0122355	FALSE		FALSE
ENSG00000120949	TNFRSF8	Hairy-cell group	FALSE	19477	0.0122355	FALSE		FALSE
ENSG00000166578	IQCD	Hairy-cell group	FALSE	19479	0.0122353	FALSE		FALSE
ENSG00000180938	ZNF572	Hairy-cell group	FALSE	19480	0.012235	FALSE		FALSE
ENSG00000101230	ISM1	Hairy-cell group	FALSE	19480	0.012235	FALSE		FALSE
ENSG00000159961	OR3A3	Hairy-cell group	FALSE	19482	0.0122341	FALSE		FALSE
ENSG00000133640	LRRIQ1	Hairy-cell group	FALSE	19483	0.012234	FALSE		FALSE
ENSG00000134057	CCNB1	Hairy-cell group	FALSE	19483	0.012234	FALSE		FALSE
ENSG00000171056	SOX7	Hairy-cell group	FALSE	19485	0.0122338	FALSE		FALSE
ENSG00000144130	NT5DC4	Hairy-cell group	FALSE	19486	0.0122335	FALSE		FALSE
ENSG00000121691	CAT	Hairy-cell group	FALSE	19486	0.0122335	FALSE		FALSE
ENSG00000104679	R3HCC1	Hairy-cell group	FALSE	19486	0.0122335	FALSE		FALSE
ENSG00000171954	CYP4F22	Hairy-cell group	FALSE	19486	0.0122335	FALSE		FALSE
ENSG00000144191	CNGA3	Hairy-cell group	FALSE	19486	0.0122335	FALSE		FALSE
ENSG00000164532	TBX20	Hairy-cell group	FALSE	19486	0.0122335	FALSE		FALSE
ENSG00000158571	PFKFB1	Hairy-cell group	FALSE	19486	0.0122335	FALSE		FALSE
ENSG00000157343	ARMC12	Hairy-cell group	FALSE	19493	0.0122333	FALSE		FALSE
ENSG00000197106	SLC6A17	Hairy-cell group	FALSE	19494	0.0122329	FALSE		FALSE
ENSG00000063322	MED29	Hairy-cell group	FALSE	19495	0.0122312	FALSE		FALSE
ENSG00000223601	EBLN1	Hairy-cell group	FALSE	19495	0.0122312	FALSE		FALSE
ENSG00000177951	BET1L	Hairy-cell group	FALSE	19495	0.0122312	FALSE		FALSE
ENSG00000166902	MRPL16	Hairy-cell group	FALSE	19495	0.0122312	FALSE		FALSE
ENSG00000114646	CSPG5	Hairy-cell group	FALSE	19495	0.0122312	FALSE		FALSE
ENSG00000168959	GRM5	Hairy-cell group	FALSE	19495	0.0122312	FALSE		FALSE
ENSG00000125895	TMEM74B	Hairy-cell group	FALSE	19495	0.0122312	FALSE		FALSE
ENSG00000183336	BOLA2	Hairy-cell group	FALSE	19502	0.0122303	FALSE		FALSE
ENSG00000156885	COX6A2	Hairy-cell group	FALSE	19503	0.0122294	FALSE		FALSE
ENSG00000129990	SYT5	Hairy-cell group	FALSE	19504	0.0122294	FALSE		FALSE
ENSG00000082269	FAM135A	Hairy-cell group	FALSE	19504	0.0122294	FALSE		FALSE
ENSG00000147160	AWAT2	Hairy-cell group	FALSE	19504	0.0122294	FALSE		FALSE
ENSG00000198908	BHLHB9	Hairy-cell group	FALSE	19504	0.0122294	FALSE		FALSE
ENSG00000153779	TGIF2LX	Hairy-cell group	FALSE	19504	0.0122294	FALSE		FALSE
ENSG00000078898	BPIFB2	Hairy-cell group	FALSE	19504	0.0122294	FALSE		FALSE
ENSG00000051009	FAM160A2	Hairy-cell group	FALSE	19504	0.0122294	FALSE		FALSE
ENSG00000169184	MN1	Hairy-cell group	TRUE	19504	0.0122294	TRUE	oncogene, fusion	FALSE
ENSG00000159398	CES5A	Hairy-cell group	FALSE	19504	0.0122294	FALSE		FALSE
ENSG00000140505	CYP1A2	Hairy-cell group	FALSE	19513	0.0122292	FALSE		FALSE
ENSG00000111181	SLC6A12	Hairy-cell group	FALSE	19514	0.0122284	FALSE		FALSE
ENSG00000056291	NPFFR2	Hairy-cell group	FALSE	19515	0.0122279	FALSE		FALSE
ENSG00000173626	TRAPPC3L	Hairy-cell group	FALSE	19516	0.0122276	FALSE		FALSE
ENSG00000115946	PNO1	Hairy-cell group	FALSE	19517	0.0122272	FALSE		FALSE
ENSG00000197361	FBXL22	Hairy-cell group	FALSE	19518	0.0122271	FALSE		FALSE
ENSG00000101977	MCF2	Hairy-cell group	FALSE	19519	0.0122271	FALSE		FALSE
ENSG00000158022	TRIM63	Hairy-cell group	FALSE	19520	0.0122269	FALSE		FALSE
ENSG00000169836	TACR3	Hairy-cell group	FALSE	19520	0.0122269	FALSE		FALSE
ENSG00000178974	FBXO34	Hairy-cell group	FALSE	19520	0.0122269	FALSE		FALSE
ENSG00000125409	TEKT3	Hairy-cell group	FALSE	19520	0.0122269	FALSE		FALSE
ENSG00000153233	PTPRR	Hairy-cell group	FALSE	19520	0.0122269	FALSE		FALSE
ENSG00000138443	ABI2	Hairy-cell group	FALSE	19520	0.0122269	FALSE		FALSE
ENSG00000138696	BMPR1B	Hairy-cell group	FALSE	19520	0.0122269	FALSE		FALSE
ENSG00000075388	FGF4	Hairy-cell group	FALSE	19520	0.0122269	FALSE		FALSE
ENSG00000204941	PSG5	Hairy-cell group	FALSE	19520	0.0122269	FALSE		FALSE
ENSG00000186272	ZNF17	Hairy-cell group	FALSE	19520	0.0122269	FALSE		FALSE
ENSG00000151224	MAT1A	Hairy-cell group	FALSE	19520	0.0122269	FALSE		FALSE
ENSG00000181450	ZNF678	Hairy-cell group	FALSE	19520	0.0122269	FALSE		FALSE
ENSG00000141562	NARF	Hairy-cell group	FALSE	19520	0.0122269	FALSE		FALSE
ENSG00000171944	OR52A5	Hairy-cell group	FALSE	19533	0.0122269	FALSE		FALSE
ENSG00000146858	ZC3HAV1L	Hairy-cell group	FALSE	19534	0.0122269	FALSE		FALSE
ENSG00000188659	SAXO2	Hairy-cell group	FALSE	19535	0.0122257	FALSE		FALSE
ENSG00000078579	FGF20	Hairy-cell group	FALSE	19536	0.0122248	FALSE		FALSE
ENSG00000187753	C9orf153	Hairy-cell group	FALSE	19537	0.0122237	FALSE		FALSE
ENSG00000029364	SLC39A9	Hairy-cell group	FALSE	19538	0.0122236	FALSE		FALSE
ENSG00000184716	SERINC4	Hairy-cell group	FALSE	19539	0.0122224	FALSE		FALSE
ENSG00000124205	EDN3	Hairy-cell group	FALSE	19540	0.0122223	FALSE		FALSE
ENSG00000116922	C1orf109	Hairy-cell group	FALSE	19540	0.0122223	FALSE		FALSE
ENSG00000271092	TLCD4-RWDD3	Hairy-cell group	FALSE	19540	0.0122223	FALSE		FALSE
ENSG00000140287	HDC	Hairy-cell group	FALSE	19540	0.0122223	FALSE		FALSE
ENSG00000158806	NPM2	Hairy-cell group	FALSE	19540	0.0122223	FALSE		FALSE
ENSG00000186714	CCDC73	Hairy-cell group	FALSE	19545	0.0122223	FALSE		FALSE
ENSG00000134508	CABLES1	Hairy-cell group	FALSE	19545	0.0122223	FALSE		FALSE
ENSG00000105784	RUNDC3B	Hairy-cell group	FALSE	19545	0.0122223	FALSE		FALSE
ENSG00000156042	CFAP70	Hairy-cell group	FALSE	19545	0.0122223	FALSE		FALSE
ENSG00000172289	OR10V1	Hairy-cell group	FALSE	19545	0.0122223	FALSE		FALSE
ENSG00000166073	GPR176	Hairy-cell group	FALSE	19545	0.0122223	FALSE		FALSE
ENSG00000130635	COL5A1	Hairy-cell group	FALSE	19551	0.0122215	FALSE		FALSE
ENSG00000145107	TM4SF19	Hairy-cell group	FALSE	19552	0.0122201	FALSE		FALSE
ENSG00000165917	RAPSN	Hairy-cell group	FALSE	19553	0.0122186	FALSE		FALSE
ENSG00000161850	KRT82	Hairy-cell group	FALSE	19554	0.0122182	FALSE		FALSE
ENSG00000086232	EIF2AK1	Hairy-cell group	FALSE	19555	0.0122181	FALSE		FALSE
ENSG00000151005	TKTL2	Hairy-cell group	FALSE	19555	0.0122181	FALSE		FALSE
ENSG00000206474	OR10C1	Hairy-cell group	FALSE	19555	0.0122181	FALSE		FALSE
ENSG00000275004	ZNF280B	Hairy-cell group	FALSE	19558	0.0122173	FALSE		FALSE
ENSG00000186026	ZNF284	Hairy-cell group	FALSE	19559	0.0122168	FALSE		FALSE
ENSG00000109265	CRACD	Hairy-cell group	FALSE	19560	0.0122167	FALSE		FALSE
ENSG00000273045	C2orf15	Hairy-cell group	FALSE	19561	0.0122162	FALSE		FALSE
ENSG00000162496	DHRS3	Hairy-cell group	FALSE	19562	0.0122155	FALSE		FALSE
ENSG00000186081	KRT5	Hairy-cell group	FALSE	19563	0.012215	FALSE		FALSE
ENSG00000197769	MAP1LC3C	Hairy-cell group	FALSE	19564	0.0122125	FALSE		FALSE
ENSG00000057704	TMCC3	Hairy-cell group	FALSE	19565	0.0122111	FALSE		FALSE
ENSG00000127954	STEAP4	Hairy-cell group	FALSE	19565	0.0122111	FALSE		FALSE
ENSG00000187612	OR5W2	Hairy-cell group	FALSE	19565	0.0122111	FALSE		FALSE
ENSG00000269343	ZNF587B	Hairy-cell group	FALSE	19565	0.0122111	FALSE		FALSE
ENSG00000139971	ARMH4	Hairy-cell group	FALSE	19569	0.0122106	FALSE		FALSE
ENSG00000100302	RASD2	Hairy-cell group	FALSE	19570	0.01221	FALSE		FALSE
ENSG00000169583	CLIC3	Hairy-cell group	FALSE	19571	0.0122096	FALSE		FALSE
ENSG00000130037	KCNA5	Hairy-cell group	FALSE	19572	0.0122094	FALSE		FALSE
ENSG00000175984	DENND2C	Hairy-cell group	FALSE	19573	0.0122085	FALSE		FALSE
ENSG00000173867	AC013489.1	Hairy-cell group	FALSE	19574	0.012208	FALSE		FALSE
ENSG00000198576	ARC	Hairy-cell group	FALSE	19575	0.0122072	FALSE		FALSE
ENSG00000034533	ASTE1	Hairy-cell group	FALSE	19576	0.0122069	FALSE		FALSE
ENSG00000145824	CXCL14	Hairy-cell group	FALSE	19577	0.0122067	FALSE		FALSE
ENSG00000281106	TMEM272	Hairy-cell group	FALSE	19578	0.0122059	FALSE		FALSE
ENSG00000196091	MYBPC1	Hairy-cell group	FALSE	19579	0.0122054	FALSE		FALSE
ENSG00000285441	SOD2	Hairy-cell group	FALSE	19580	0.0122018	FALSE		FALSE
ENSG00000185532	PRKG1	Hairy-cell group	FALSE	19581	0.0121966	FALSE		FALSE
ENSG00000228927	TSPY3	Hairy-cell group	FALSE	19582	0.0121965	FALSE		FALSE
ENSG00000236424	TSPY10	Hairy-cell group	FALSE	19583	0.0121958	FALSE		FALSE
ENSG00000214029	ZNF891	Hairy-cell group	FALSE	19584	0.0121952	FALSE		FALSE
ENSG00000177468	OLIG3	Hairy-cell group	FALSE	19585	0.0121951	FALSE		FALSE
ENSG00000171365	CLCN5	Hairy-cell group	FALSE	19586	0.0121943	FALSE		FALSE
ENSG00000204308	RNF5	Hairy-cell group	FALSE	19587	0.0121941	FALSE		FALSE
ENSG00000182747	SLC35D3	Hairy-cell group	FALSE	19588	0.0121935	FALSE		FALSE
ENSG00000181790	ADGRB1	Hairy-cell group	FALSE	19589	0.0121925	FALSE		TRUE
ENSG00000102001	CACNA1F	Hairy-cell group	FALSE	19590	0.0121907	FALSE		FALSE
ENSG00000100095	SEZ6L	Hairy-cell group	FALSE	19591	0.0121895	FALSE		FALSE
ENSG00000143882	ATP6V1C2	Hairy-cell group	FALSE	19592	0.0121893	FALSE		FALSE
ENSG00000136546	SCN7A	Hairy-cell group	FALSE	19593	0.0121883	FALSE		FALSE
ENSG00000161544	CYGB	Hairy-cell group	FALSE	19594	0.012187	FALSE		FALSE
ENSG00000183873	SCN5A	Hairy-cell group	FALSE	19595	0.0121867	FALSE		FALSE
ENSG00000225119	LINC00999	Hairy-cell group	FALSE	19596	0.0121863	FALSE		FALSE
ENSG00000186838	SELENOV	Hairy-cell group	FALSE	19597	0.0121861	FALSE		FALSE
ENSG00000284895	AC119676.1	Hairy-cell group	FALSE	19597	0.0121861	FALSE		FALSE
ENSG00000035664	DAPK2	Hairy-cell group	FALSE	19599	0.0121861	FALSE		FALSE
ENSG00000189350	TOGARAM2	Hairy-cell group	FALSE	19600	0.0121857	FALSE		FALSE
ENSG00000187955	COL14A1	Hairy-cell group	FALSE	19601	0.0121854	FALSE		FALSE
ENSG00000102057	KCND1	Hairy-cell group	FALSE	19602	0.0121839	FALSE		FALSE
ENSG00000102678	FGF9	Hairy-cell group	FALSE	19603	0.0121836	FALSE		FALSE
ENSG00000284626	AC091167.7	Hairy-cell group	FALSE	19604	0.0121835	FALSE		FALSE
ENSG00000266953	AC092073.1	Hairy-cell group	FALSE	19604	0.0121835	FALSE		FALSE
ENSG00000172201	ID4	Hairy-cell group	FALSE	19606	0.0121832	FALSE		FALSE
ENSG00000148600	CDHR1	Hairy-cell group	FALSE	19607	0.012183	FALSE		FALSE
ENSG00000137693	YAP1	Hairy-cell group	FALSE	19608	0.0121821	FALSE		FALSE
ENSG00000066044	ELAVL1	Hairy-cell group	FALSE	19609	0.012181	FALSE		FALSE
ENSG00000158292	GPR153	Hairy-cell group	FALSE	19610	0.0121799	FALSE		FALSE
ENSG00000260342	AC138811.2	Hairy-cell group	FALSE	19610	0.0121799	FALSE		FALSE
ENSG00000281348	AC120114.4	Hairy-cell group	FALSE	19610	0.0121799	FALSE		FALSE
ENSG00000119457	SLC46A2	Hairy-cell group	FALSE	19613	0.0121798	FALSE		FALSE
ENSG00000169248	CXCL11	Hairy-cell group	FALSE	19614	0.0121791	FALSE		FALSE
ENSG00000092009	CMA1	Hairy-cell group	FALSE	19615	0.0121787	FALSE		FALSE
ENSG00000182379	NXPH4	Hairy-cell group	FALSE	19616	0.0121782	FALSE		FALSE
ENSG00000102802	MEDAG	Hairy-cell group	FALSE	19617	0.0121777	FALSE		FALSE
ENSG00000284713	SMIM38	Hairy-cell group	FALSE	19618	0.0121776	FALSE		FALSE
ENSG00000269175	AC093157.1	Hairy-cell group	FALSE	19619	0.0121765	FALSE		FALSE
ENSG00000058404	CAMK2B	Hairy-cell group	FALSE	19620	0.012176	FALSE		FALSE
ENSG00000285920	AC087721.2	Hairy-cell group	FALSE	19621	0.0121738	FALSE		FALSE
ENSG00000036672	USP2	Hairy-cell group	FALSE	19622	0.0121698	FALSE		FALSE
ENSG00000115844	DLX2	Hairy-cell group	FALSE	19623	0.0121688	FALSE		FALSE
ENSG00000143318	CASQ1	Hairy-cell group	FALSE	19624	0.012166	FALSE		FALSE
ENSG00000171992	SYNPO	Hairy-cell group	FALSE	19625	0.0121627	FALSE		FALSE
ENSG00000143443	C1orf56	Hairy-cell group	FALSE	19626	0.0121619	FALSE		FALSE
ENSG00000092200	RPGRIP1	Hairy-cell group	FALSE	19627	0.0121617	FALSE		FALSE
ENSG00000269028	MTRNR2L12	Hairy-cell group	FALSE	19628	0.0121609	FALSE		FALSE
ENSG00000043039	BARX2	Hairy-cell group	FALSE	19629	0.0121604	FALSE		FALSE
ENSG00000165156	ZHX1	Hairy-cell group	FALSE	19630	0.0121597	FALSE		FALSE
ENSG00000159708	LRRC36	Hairy-cell group	FALSE	19631	0.0121595	FALSE		FALSE
ENSG00000182901	RGS7	Hairy-cell group	FALSE	19632	0.0121592	TRUE		TRUE	LoF
ENSG00000139537	CCDC65	Hairy-cell group	FALSE	19633	0.0121582	FALSE		FALSE
ENSG00000144642	RBMS3	Hairy-cell group	FALSE	19634	0.0121579	FALSE		FALSE
ENSG00000239998	LILRA2	Hairy-cell group	FALSE	19635	0.0121542	FALSE		FALSE
ENSG00000143107	FNDC7	Hairy-cell group	FALSE	19636	0.0121534	FALSE		FALSE
ENSG00000101311	FERMT1	Hairy-cell group	FALSE	19637	0.0121518	FALSE		FALSE
ENSG00000174255	ZNF80	Hairy-cell group	FALSE	19638	0.0121516	FALSE		FALSE
ENSG00000188931	CFAP126	Hairy-cell group	FALSE	19639	0.0121488	FALSE		FALSE
ENSG00000101197	BIRC7	Hairy-cell group	FALSE	19640	0.0121487	FALSE		FALSE
ENSG00000185745	IFIT1	Hairy-cell group	FALSE	19641	0.0121482	FALSE		FALSE
ENSG00000231852	CYP21A2	Hairy-cell group	FALSE	19641	0.0121482	FALSE		FALSE
ENSG00000049759	NEDD4L	Hairy-cell group	FALSE	19641	0.0121482	FALSE		FALSE
ENSG00000189129	PLAC9	Hairy-cell group	FALSE	19641	0.0121482	FALSE		FALSE
ENSG00000106330	MOSPD3	Hairy-cell group	FALSE	19641	0.0121482	FALSE		FALSE
ENSG00000135740	SLC9A5	Hairy-cell group	FALSE	19646	0.0121461	FALSE		FALSE
ENSG00000080493	SLC4A4	Hairy-cell group	FALSE	19647	0.0121445	FALSE		FALSE
ENSG00000182783	OR2T29	Hairy-cell group	FALSE	19648	0.012143	FALSE		FALSE
ENSG00000187678	SPRY4	Hairy-cell group	FALSE	19649	0.0121421	FALSE		FALSE
ENSG00000153561	RMND5A	Hairy-cell group	FALSE	19650	0.0121401	FALSE		FALSE
ENSG00000154065	ANKRD29	Hairy-cell group	FALSE	19651	0.0121394	FALSE		FALSE
ENSG00000177839	PCDHB9	Hairy-cell group	FALSE	19652	0.0121386	FALSE		FALSE
ENSG00000131398	KCNC3	Hairy-cell group	FALSE	19653	0.0121385	FALSE		FALSE
ENSG00000085563	ABCB1	Hairy-cell group	FALSE	19654	0.0121377	FALSE		TRUE	Act
ENSG00000129965	INS-IGF2	Hairy-cell group	FALSE	19655	0.012137	FALSE		FALSE
ENSG00000184709	LRRC26	Hairy-cell group	FALSE	19655	0.012137	FALSE		FALSE
ENSG00000140009	ESR2	Hairy-cell group	FALSE	19655	0.012137	FALSE		FALSE
ENSG00000176383	B3GNT4	Hairy-cell group	FALSE	19655	0.012137	FALSE		FALSE
ENSG00000165807	PPP1R36	Hairy-cell group	FALSE	19655	0.012137	FALSE		FALSE
ENSG00000196372	ASB13	Hairy-cell group	FALSE	19655	0.012137	FALSE		FALSE
ENSG00000249139	EPPIN-WFDC6	Hairy-cell group	FALSE	19655	0.012137	FALSE		FALSE
ENSG00000121577	POPDC2	Hairy-cell group	FALSE	19662	0.0121345	FALSE		FALSE
ENSG00000172771	EFCAB12	Hairy-cell group	FALSE	19663	0.0121338	FALSE		FALSE
ENSG00000124233	SEMG1	Hairy-cell group	FALSE	19664	0.0121337	FALSE		FALSE
ENSG00000196542	SPTSSB	Hairy-cell group	FALSE	19665	0.0121336	FALSE		FALSE
ENSG00000238074	TSPY9P	Hairy-cell group	FALSE	19666	0.0121334	FALSE		FALSE
ENSG00000174599	TRAM1L1	Hairy-cell group	FALSE	19667	0.0121329	FALSE		FALSE
ENSG00000164440	TXLNB	Hairy-cell group	FALSE	19668	0.0121327	FALSE		FALSE
ENSG00000110427	KIAA1549L	Hairy-cell group	FALSE	19669	0.0121305	FALSE		FALSE
ENSG00000148303	RPL7A	Hairy-cell group	FALSE	19670	0.0121298	FALSE		FALSE
ENSG00000159208	CIART	Hairy-cell group	FALSE	19671	0.0121296	FALSE		FALSE
ENSG00000018408	WWTR1	Hairy-cell group	FALSE	19672	0.0121292	TRUE	oncogene, fusion	FALSE
ENSG00000180801	ARSJ	Hairy-cell group	FALSE	19673	0.0121288	FALSE		FALSE
ENSG00000146857	STRA8	Hairy-cell group	FALSE	19674	0.0121282	FALSE		FALSE
ENSG00000133985	TTC9	Hairy-cell group	FALSE	19674	0.0121282	FALSE		FALSE
ENSG00000164176	EDIL3	Hairy-cell group	FALSE	19674	0.0121282	FALSE		FALSE
ENSG00000005100	DHX33	Hairy-cell group	FALSE	19674	0.0121282	FALSE		FALSE
ENSG00000185149	NPY2R	Hairy-cell group	FALSE	19674	0.0121282	FALSE		FALSE
ENSG00000177098	SCN4B	Hairy-cell group	FALSE	19674	0.0121282	FALSE		FALSE
ENSG00000156239	N6AMT1	Hairy-cell group	FALSE	19674	0.0121282	FALSE		FALSE
ENSG00000148948	LRRC4C	Hairy-cell group	FALSE	19681	0.0121273	FALSE		FALSE
ENSG00000242441	GTF2A1L	Hairy-cell group	FALSE	19682	0.0121273	FALSE		FALSE
ENSG00000164822	DEFA6	Hairy-cell group	FALSE	19682	0.0121273	FALSE		FALSE
ENSG00000233493	TMEM238	Hairy-cell group	FALSE	19682	0.0121273	FALSE		FALSE
ENSG00000165516	KLHDC2	Hairy-cell group	FALSE	19682	0.0121273	FALSE		FALSE
ENSG00000205978	NYNRIN	Hairy-cell group	FALSE	19686	0.012126	FALSE		FALSE
ENSG00000243566	UPK3B	Hairy-cell group	FALSE	19687	0.012125	FALSE		FALSE
ENSG00000234465	PINLYP	Hairy-cell group	FALSE	19687	0.012125	FALSE		FALSE
ENSG00000197768	STPG3	Hairy-cell group	FALSE	19689	0.0121247	FALSE		FALSE
ENSG00000198182	ZNF607	Hairy-cell group	FALSE	19690	0.0121223	FALSE		FALSE
ENSG00000176853	FAM91A1	Hairy-cell group	FALSE	19691	0.0121217	FALSE		FALSE
ENSG00000135525	MAP7	Hairy-cell group	FALSE	19692	0.0121214	FALSE		FALSE
ENSG00000109944	JHY	Hairy-cell group	FALSE	19693	0.0121201	FALSE		FALSE
ENSG00000175175	PPM1E	Hairy-cell group	FALSE	19694	0.0121189	FALSE		FALSE
ENSG00000134748	PRPF38A	Hairy-cell group	FALSE	19695	0.0121184	FALSE		FALSE
ENSG00000140522	RLBP1	Hairy-cell group	FALSE	19695	0.0121184	FALSE		FALSE
ENSG00000229937	PRPS1L1	Hairy-cell group	FALSE	19695	0.0121184	FALSE		FALSE
ENSG00000166676	TVP23A	Hairy-cell group	FALSE	19698	0.0121183	FALSE		FALSE
ENSG00000277586	NEFL	Hairy-cell group	FALSE	19699	0.012118	FALSE		FALSE
ENSG00000113209	PCDHB5	Hairy-cell group	FALSE	19700	0.0121152	FALSE		FALSE
ENSG00000113924	HGD	Hairy-cell group	FALSE	19701	0.0121143	FALSE		FALSE
ENSG00000114019	AMOTL2	Hairy-cell group	FALSE	19702	0.0121134	FALSE		FALSE
ENSG00000106688	SLC1A1	Hairy-cell group	FALSE	19703	0.0121133	FALSE		FALSE
ENSG00000145757	SPATA9	Hairy-cell group	FALSE	19704	0.0121126	FALSE		FALSE
ENSG00000151458	ANKRD50	Hairy-cell group	FALSE	19705	0.0121122	FALSE		FALSE
ENSG00000114026	OGG1	Hairy-cell group	FALSE	19706	0.0121117	FALSE		FALSE
ENSG00000186009	ATP4B	Hairy-cell group	FALSE	19707	0.0121087	FALSE		FALSE
ENSG00000185345	PRKN	Hairy-cell group	FALSE	19708	0.0121085	FALSE		FALSE
ENSG00000109471	IL2	Hairy-cell group	TRUE	19709	0.0121078	TRUE	fusion	FALSE
ENSG00000130300	PLVAP	Hairy-cell group	FALSE	19710	0.0121078	FALSE		FALSE
ENSG00000174013	FBXO45	Hairy-cell group	FALSE	19711	0.0121075	FALSE		FALSE
ENSG00000174705	SH3PXD2B	Hairy-cell group	FALSE	19712	0.0121074	FALSE		FALSE
ENSG00000145779	TNFAIP8	Hairy-cell group	FALSE	19713	0.0121047	FALSE		FALSE
ENSG00000177710	SLC35G5	Hairy-cell group	FALSE	19714	0.0120995	FALSE		FALSE
ENSG00000188038	NRN1L	Hairy-cell group	FALSE	19715	0.0120983	FALSE		FALSE
ENSG00000181544	FANCB	Hairy-cell group	FALSE	19716	0.0120973	FALSE		FALSE
ENSG00000165175	MID1IP1	Hairy-cell group	FALSE	19717	0.0120958	FALSE		FALSE
ENSG00000082014	SMARCD3	Hairy-cell group	FALSE	19718	0.0120956	FALSE		FALSE
ENSG00000232593	KANTR	Hairy-cell group	FALSE	19719	0.0120947	FALSE		FALSE
ENSG00000137460	FHDC1	Hairy-cell group	FALSE	19720	0.0120939	FALSE		FALSE
ENSG00000099814	CEP170B	Hairy-cell group	FALSE	19721	0.0120926	FALSE		FALSE
ENSG00000148082	SHC3	Hairy-cell group	FALSE	19722	0.0120921	FALSE		FALSE
ENSG00000171124	FUT3	Hairy-cell group	FALSE	19723	0.0120917	FALSE		FALSE
ENSG00000050030	NEXMIF	Hairy-cell group	FALSE	19724	0.0120908	FALSE		FALSE
ENSG00000240771	ARHGEF25	Hairy-cell group	FALSE	19725	0.0120899	FALSE		FALSE
ENSG00000108423	TUBD1	Hairy-cell group	FALSE	19726	0.0120869	FALSE		FALSE
ENSG00000197919	IFNA1	Hairy-cell group	FALSE	19727	0.0120865	FALSE		FALSE
ENSG00000137869	CYP19A1	Hairy-cell group	FALSE	19728	0.0120859	FALSE		FALSE
ENSG00000288570	AL359092.3	Hairy-cell group	FALSE	19729	0.0120854	FALSE		FALSE
ENSG00000157315	TMED6	Hairy-cell group	FALSE	19730	0.0120853	FALSE		FALSE
ENSG00000165995	CACNB2	Hairy-cell group	FALSE	19731	0.0120834	FALSE		FALSE
ENSG00000127252	PLAAT1	Hairy-cell group	FALSE	19731	0.0120834	FALSE		FALSE
ENSG00000061676	NCKAP1	Hairy-cell group	FALSE	19733	0.0120834	FALSE		FALSE
ENSG00000204385	SLC44A4	Hairy-cell group	FALSE	19734	0.0120824	FALSE		FALSE
ENSG00000260851	AC010542.3	Hairy-cell group	FALSE	19735	0.0120814	FALSE		FALSE
ENSG00000138622	HCN4	Hairy-cell group	FALSE	19736	0.0120809	FALSE		FALSE
ENSG00000089558	KCNH4	Hairy-cell group	FALSE	19737	0.0120809	FALSE		FALSE
ENSG00000164708	PGAM2	Hairy-cell group	FALSE	19738	0.0120784	FALSE		FALSE
ENSG00000100739	BDKRB1	Hairy-cell group	FALSE	19739	0.0120771	FALSE		FALSE
ENSG00000093009	CDC45	Hairy-cell group	FALSE	19740	0.0120769	FALSE		FALSE
ENSG00000268343	AC012414.1	Hairy-cell group	FALSE	19741	0.0120763	FALSE		FALSE
ENSG00000182070	OR52A1	Hairy-cell group	FALSE	19742	0.0120761	FALSE		FALSE
ENSG00000133026	MYH10	Hairy-cell group	FALSE	19743	0.0120755	FALSE		FALSE
ENSG00000273331	TM4SF19-TCTEX1D2	Hairy-cell group	FALSE	19744	0.012075	FALSE		FALSE
ENSG00000274322	AL136531.2	Hairy-cell group	FALSE	19745	0.0120731	FALSE		FALSE
ENSG00000196935	SRGAP1	Hairy-cell group	FALSE	19746	0.0120724	FALSE		FALSE
ENSG00000106144	CASP2	Hairy-cell group	FALSE	19747	0.0120718	FALSE		FALSE
ENSG00000140025	EFCAB11	Hairy-cell group	FALSE	19748	0.0120705	FALSE		FALSE
ENSG00000173641	HSPB7	Hairy-cell group	FALSE	19749	0.0120692	FALSE		FALSE
ENSG00000178795	GDPD4	Hairy-cell group	FALSE	19750	0.0120683	FALSE		FALSE
ENSG00000166415	WDR72	Hairy-cell group	FALSE	19751	0.0120674	FALSE		FALSE
ENSG00000079112	CDH17	Hairy-cell group	FALSE	19752	0.0120664	TRUE	oncogene	FALSE
ENSG00000172927	MYEOV	Hairy-cell group	FALSE	19752	0.0120664	FALSE		FALSE
ENSG00000165548	TMEM63C	Hairy-cell group	FALSE	19754	0.0120661	FALSE		FALSE
ENSG00000119414	PPP6C	Hairy-cell group	FALSE	19755	0.0120643	TRUE	TSG	TRUE	LoF
ENSG00000197599	CCDC154	Hairy-cell group	FALSE	19756	0.0120632	FALSE		FALSE
ENSG00000078053	AMPH	Hairy-cell group	FALSE	19757	0.012063	FALSE		FALSE
ENSG00000164638	SLC29A4	Hairy-cell group	FALSE	19758	0.0120627	FALSE		FALSE
ENSG00000276289	KCNE1B	Hairy-cell group	FALSE	19759	0.0120605	FALSE		FALSE
ENSG00000153044	CENPH	Hairy-cell group	FALSE	19760	0.0120603	FALSE		FALSE
ENSG00000137872	SEMA6D	Hairy-cell group	FALSE	19761	0.0120588	FALSE		FALSE
ENSG00000123612	ACVR1C	Hairy-cell group	FALSE	19762	0.0120568	FALSE		FALSE
ENSG00000168291	PDHB	Hairy-cell group	FALSE	19763	0.0120526	FALSE		FALSE
ENSG00000167751	KLK2	Hairy-cell group	FALSE	19764	0.0120525	TRUE	fusion	FALSE
ENSG00000184497	TMEM255B	Hairy-cell group	FALSE	19765	0.0120508	FALSE		FALSE
ENSG00000096264	NCR2	Hairy-cell group	FALSE	19766	0.0120479	FALSE		FALSE
ENSG00000101384	JAG1	Hairy-cell group	FALSE	19767	0.0120457	FALSE		FALSE
ENSG00000259243	RP13-996F3.4	Hairy-cell group	FALSE	19768	0.0120457	FALSE		FALSE
ENSG00000284797	AC008397.1	Hairy-cell group	FALSE	19769	0.0120443	FALSE		FALSE
ENSG00000181852	RNF41	Hairy-cell group	FALSE	19770	0.012044	FALSE		FALSE
ENSG00000014914	MTMR11	Hairy-cell group	FALSE	19771	0.0120414	FALSE		FALSE
ENSG00000041353	RAB27B	Hairy-cell group	FALSE	19772	0.0120411	FALSE		FALSE
ENSG00000198796	ALPK2	Hairy-cell group	FALSE	19773	0.0120409	FALSE		FALSE
ENSG00000263001	GTF2I	Hairy-cell group	FALSE	19774	0.0120404	FALSE		TRUE	Act
ENSG00000150510	FAM124A	Hairy-cell group	FALSE	19775	0.0120403	FALSE		FALSE
ENSG00000189051	RNF222	Hairy-cell group	FALSE	19776	0.0120396	FALSE		FALSE
ENSG00000221882	OR3A2	Hairy-cell group	FALSE	19776	0.0120396	FALSE		FALSE
ENSG00000173320	STOX2	Hairy-cell group	FALSE	19778	0.0120373	FALSE		FALSE
ENSG00000130487	KLHDC7B	Hairy-cell group	FALSE	19779	0.0120367	FALSE		FALSE
ENSG00000088538	DOCK3	Hairy-cell group	FALSE	19780	0.0120357	FALSE		FALSE
ENSG00000286088	AC073585.2	Hairy-cell group	FALSE	19781	0.012035	FALSE		FALSE
ENSG00000156050	FAM161B	Hairy-cell group	FALSE	19782	0.0120338	FALSE		FALSE
ENSG00000176083	ZNF683	Hairy-cell group	FALSE	19783	0.0120329	FALSE		FALSE
ENSG00000119725	ZNF410	Hairy-cell group	FALSE	19784	0.0120328	FALSE		FALSE
ENSG00000145936	KCNMB1	Hairy-cell group	FALSE	19785	0.0120327	FALSE		FALSE
ENSG00000261115	TMEM178B	Hairy-cell group	FALSE	19786	0.0120296	FALSE		FALSE
ENSG00000102996	MMP15	Hairy-cell group	FALSE	19787	0.012028	FALSE		FALSE
ENSG00000134138	MEIS2	Hairy-cell group	FALSE	19788	0.0120269	FALSE		FALSE
ENSG00000137767	SQOR	Hairy-cell group	FALSE	19789	0.0120257	FALSE		FALSE
ENSG00000143473	KCNH1	Hairy-cell group	FALSE	19790	0.0120248	FALSE		FALSE
ENSG00000172554	SNTG2	Hairy-cell group	FALSE	19791	0.0120227	FALSE		FALSE
ENSG00000162595	DIRAS3	Hairy-cell group	FALSE	19792	0.0120209	FALSE		FALSE
ENSG00000172987	HPSE2	Hairy-cell group	FALSE	19793	0.0120188	FALSE		FALSE
ENSG00000078900	TP73	Hairy-cell group	FALSE	19794	0.0120171	FALSE		FALSE
ENSG00000128191	DGCR8	Hairy-cell group	FALSE	19795	0.0120151	TRUE	oncogene	TRUE	LoF
ENSG00000163832	ELP6	Hairy-cell group	FALSE	19796	0.0120108	FALSE		FALSE
ENSG00000203995	ZYG11A	Hairy-cell group	FALSE	19797	0.0120097	FALSE		FALSE
ENSG00000005189	REXO5	Hairy-cell group	FALSE	19798	0.0120085	FALSE		FALSE
ENSG00000125775	SDCBP2	Hairy-cell group	FALSE	19799	0.0120073	FALSE		FALSE
ENSG00000166211	SPIC	Hairy-cell group	FALSE	19800	0.012006	FALSE		FALSE
ENSG00000115461	IGFBP5	Hairy-cell group	FALSE	19801	0.0120033	FALSE		FALSE
ENSG00000135925	WNT10A	Hairy-cell group	FALSE	19802	0.012003	FALSE		FALSE
ENSG00000197497	ZNF665	Hairy-cell group	FALSE	19803	0.0120018	FALSE		FALSE
ENSG00000136859	ANGPTL2	Hairy-cell group	FALSE	19804	0.0120008	FALSE		FALSE
ENSG00000146221	TCTE1	Hairy-cell group	FALSE	19805	0.0120003	FALSE		FALSE
ENSG00000153976	HS3ST3A1	Hairy-cell group	FALSE	19806	0.0119988	FALSE		FALSE
ENSG00000142549	IGLON5	Hairy-cell group	FALSE	19807	0.0119958	FALSE		FALSE
ENSG00000135898	GPR55	Hairy-cell group	FALSE	19808	0.0119954	FALSE		FALSE
ENSG00000163071	SPATA18	Hairy-cell group	FALSE	19809	0.0119915	FALSE		FALSE
ENSG00000106628	POLD2	Hairy-cell group	FALSE	19810	0.0119904	FALSE		FALSE
ENSG00000169129	AFAP1L2	Hairy-cell group	FALSE	19811	0.0119888	FALSE		FALSE
ENSG00000101198	NKAIN4	Hairy-cell group	FALSE	19812	0.011988	FALSE		FALSE
ENSG00000125355	TMEM255A	Hairy-cell group	FALSE	19812	0.011988	FALSE		FALSE
ENSG00000105509	HAS1	Hairy-cell group	FALSE	19814	0.011987	FALSE		FALSE
ENSG00000171016	PYGO1	Hairy-cell group	FALSE	19815	0.0119865	FALSE		FALSE
ENSG00000137960	GIPC2	Hairy-cell group	FALSE	19816	0.0119858	FALSE		FALSE
ENSG00000111843	TMEM14C	Hairy-cell group	FALSE	19817	0.0119857	FALSE		FALSE
ENSG00000140478	GOLGA6D	Hairy-cell group	FALSE	19818	0.0119843	FALSE		FALSE
ENSG00000185267	CDNF	Hairy-cell group	FALSE	19819	0.011983	FALSE		FALSE
ENSG00000103043	VAC14	Hairy-cell group	FALSE	19820	0.0119826	FALSE		FALSE
ENSG00000112175	BMP5	Hairy-cell group	FALSE	19821	0.0119813	TRUE		FALSE
ENSG00000169169	CPT1C	Hairy-cell group	FALSE	19821	0.0119813	FALSE		FALSE
ENSG00000088367	EPB41L1	Hairy-cell group	FALSE	19823	0.0119799	FALSE		FALSE
ENSG00000018869	ZNF582	Hairy-cell group	FALSE	19824	0.0119771	FALSE		FALSE
ENSG00000094963	FMO2	Hairy-cell group	FALSE	19825	0.0119764	FALSE		FALSE
ENSG00000225614	ZNF469	Hairy-cell group	FALSE	19825	0.0119764	FALSE		FALSE
ENSG00000213780	GTF2H4	Hairy-cell group	FALSE	19827	0.01197	FALSE		FALSE
ENSG00000168116	KIAA1586	Hairy-cell group	FALSE	19828	0.0119676	FALSE		FALSE
ENSG00000147036	LANCL3	Hairy-cell group	FALSE	19829	0.0119671	FALSE		FALSE
ENSG00000151715	TMEM45B	Hairy-cell group	FALSE	19830	0.0119662	FALSE		FALSE
ENSG00000164626	KCNK5	Hairy-cell group	FALSE	19831	0.0119643	FALSE		FALSE
ENSG00000166965	RCCD1	Hairy-cell group	FALSE	19832	0.011964	FALSE		FALSE
ENSG00000180739	S1PR5	Hairy-cell group	FALSE	19833	0.0119631	FALSE		FALSE
ENSG00000167332	OR51E2	Hairy-cell group	FALSE	19834	0.011963	FALSE		FALSE
ENSG00000168386	FILIP1L	Hairy-cell group	FALSE	19835	0.0119629	FALSE		FALSE
ENSG00000255330	AL096711.2	Hairy-cell group	FALSE	19836	0.0119614	FALSE		FALSE
ENSG00000267157	AC011499.1	Hairy-cell group	FALSE	19836	0.0119614	FALSE		FALSE
ENSG00000187980	PLA2G2C	Hairy-cell group	FALSE	19838	0.0119605	FALSE		FALSE
ENSG00000162482	AKR7A3	Hairy-cell group	FALSE	19839	0.0119576	FALSE		FALSE
ENSG00000182759	MAFA	Hairy-cell group	FALSE	19840	0.0119574	FALSE		FALSE
ENSG00000006747	SCIN	Hairy-cell group	FALSE	19840	0.0119574	FALSE		FALSE
ENSG00000177151	OR2T35	Hairy-cell group	FALSE	19842	0.0119573	FALSE		FALSE
ENSG00000237198	FAM27E1	Hairy-cell group	FALSE	19843	0.0119569	FALSE		FALSE
ENSG00000253831	ETV3L	Hairy-cell group	FALSE	19844	0.0119555	FALSE		FALSE
ENSG00000158417	EIF5B	Hairy-cell group	FALSE	19845	0.0119531	FALSE		FALSE
ENSG00000198729	PPP1R14C	Hairy-cell group	FALSE	19846	0.0119507	FALSE		FALSE
ENSG00000171916	LGALS9C	Hairy-cell group	FALSE	19847	0.0119495	FALSE		FALSE
ENSG00000159289	GOLGA6A	Hairy-cell group	FALSE	19847	0.0119495	FALSE		FALSE
ENSG00000183310	OR2T34	Hairy-cell group	FALSE	19849	0.011945	FALSE		FALSE
ENSG00000070601	FRMPD1	Hairy-cell group	FALSE	19850	0.0119447	FALSE		FALSE
ENSG00000174145	NWD2	Hairy-cell group	FALSE	19851	0.0119435	FALSE		FALSE
ENSG00000198056	PRIM1	Hairy-cell group	FALSE	19852	0.0119432	FALSE		FALSE
ENSG00000171747	LGALS4	Hairy-cell group	FALSE	19853	0.0119424	FALSE		FALSE
ENSG00000205358	MT1H	Hairy-cell group	FALSE	19854	0.0119395	FALSE		FALSE
ENSG00000111049	MYF5	Hairy-cell group	FALSE	19855	0.0119394	FALSE		FALSE
ENSG00000102109	PCSK1N	Hairy-cell group	FALSE	19856	0.0119393	FALSE		FALSE
ENSG00000106367	AP1S1	Hairy-cell group	FALSE	19857	0.0119392	FALSE		FALSE
ENSG00000215915	ATAD3C	Hairy-cell group	FALSE	19858	0.0119383	FALSE		FALSE
ENSG00000213029	AL117350.1	Hairy-cell group	FALSE	19859	0.0119364	FALSE		FALSE
ENSG00000011677	GABRA3	Hairy-cell group	FALSE	19860	0.0119357	FALSE		FALSE
ENSG00000167094	TTC16	Hairy-cell group	FALSE	19861	0.0119349	FALSE		FALSE
ENSG00000151023	ENKUR	Hairy-cell group	FALSE	19862	0.0119345	FALSE		FALSE
ENSG00000144152	FBLN7	Hairy-cell group	FALSE	19863	0.0119329	FALSE		FALSE
ENSG00000148926	ADM	Hairy-cell group	FALSE	19864	0.0119324	FALSE		FALSE
ENSG00000267812	FKSG68	Hairy-cell group	FALSE	19865	0.0119309	FALSE		FALSE
ENSG00000122012	SV2C	Hairy-cell group	FALSE	19866	0.011929	FALSE		FALSE
ENSG00000121900	TMEM54	Hairy-cell group	FALSE	19867	0.0119276	FALSE		FALSE
ENSG00000127412	TRPV5	Hairy-cell group	FALSE	19868	0.0119241	FALSE		FALSE
ENSG00000283952	AC092017.3	Hairy-cell group	FALSE	19869	0.0119238	FALSE		FALSE
ENSG00000204852	TCTN1	Hairy-cell group	FALSE	19870	0.0119234	FALSE		FALSE
ENSG00000120329	SLC25A2	Hairy-cell group	FALSE	19871	0.011922	FALSE		FALSE
ENSG00000131203	IDO1	Hairy-cell group	FALSE	19872	0.0119215	FALSE		FALSE
ENSG00000184007	PTP4A2	Hairy-cell group	FALSE	19873	0.0119204	FALSE		FALSE
ENSG00000140937	CDH11	Hairy-cell group	FALSE	19874	0.01192	TRUE	TSG, fusion	TRUE	ambiguous
ENSG00000133835	HSD17B4	Hairy-cell group	FALSE	19875	0.0119192	FALSE		FALSE
ENSG00000134363	FST	Hairy-cell group	FALSE	19876	0.011918	FALSE		FALSE
ENSG00000188958	UTS2B	Hairy-cell group	FALSE	19877	0.0119155	FALSE		FALSE
ENSG00000157570	TSPAN18	Hairy-cell group	FALSE	19878	0.0119155	FALSE		FALSE
ENSG00000066629	EML1	Hairy-cell group	FALSE	19878	0.0119155	FALSE		FALSE
ENSG00000260170	AC090527.3	Hairy-cell group	FALSE	19880	0.0119146	FALSE		FALSE
ENSG00000166123	GPT2	Hairy-cell group	FALSE	19881	0.0119138	FALSE		FALSE
ENSG00000173213	TUBB8B	Hairy-cell group	FALSE	19882	0.0119132	FALSE		FALSE
ENSG00000140691	ARMC5	Hairy-cell group	FALSE	19883	0.011912	FALSE		FALSE
ENSG00000091513	TF	Hairy-cell group	FALSE	19884	0.0119087	FALSE		FALSE
ENSG00000182993	C12orf60	Hairy-cell group	FALSE	19885	0.0119068	FALSE		FALSE
ENSG00000097096	SYDE2	Hairy-cell group	FALSE	19885	0.0119068	FALSE		FALSE
ENSG00000172215	CXCR6	Hairy-cell group	FALSE	19887	0.0119063	FALSE		FALSE
ENSG00000287694	AC106741.2	Hairy-cell group	FALSE	19888	0.0119049	FALSE		FALSE
ENSG00000151725	CENPU	Hairy-cell group	FALSE	19889	0.0119038	FALSE		FALSE
ENSG00000188897	AC099489.1	Hairy-cell group	FALSE	19890	0.0119029	FALSE		FALSE
ENSG00000128656	CHN1	Hairy-cell group	FALSE	19891	0.0119019	FALSE		FALSE
ENSG00000102962	CCL22	Hairy-cell group	TRUE	19892	0.0118999	FALSE		FALSE
ENSG00000179241	LDLRAD3	Hairy-cell group	FALSE	19893	0.0118991	FALSE		FALSE
ENSG00000163249	CCNYL1	Hairy-cell group	FALSE	19894	0.011895	FALSE		FALSE
ENSG00000196549	MME	Hairy-cell group	FALSE	19895	0.0118924	FALSE		FALSE
ENSG00000169495	HTRA4	Hairy-cell group	FALSE	19896	0.0118921	FALSE		FALSE
ENSG00000265817	FSBP	Hairy-cell group	FALSE	19897	0.0118916	FALSE		FALSE
ENSG00000188686	SCXA	Hairy-cell group	FALSE	19898	0.0118893	FALSE		FALSE
ENSG00000168070	MAJIN	Hairy-cell group	FALSE	19899	0.0118892	FALSE		FALSE
ENSG00000175283	DOLK	Hairy-cell group	FALSE	19900	0.0118885	FALSE		FALSE
ENSG00000103034	NDRG4	Hairy-cell group	FALSE	19901	0.0118841	FALSE		FALSE
ENSG00000183578	TNFAIP8L3	Hairy-cell group	FALSE	19902	0.0118837	FALSE		FALSE
ENSG00000106609	TMEM248	Hairy-cell group	FALSE	19903	0.0118813	FALSE		FALSE
ENSG00000065717	TLE2	Hairy-cell group	FALSE	19904	0.0118807	FALSE		FALSE
ENSG00000058804	NDC1	Hairy-cell group	FALSE	19905	0.01188	FALSE		FALSE
ENSG00000188649	CC2D2B	Hairy-cell group	FALSE	19906	0.0118796	FALSE		FALSE
ENSG00000175911	AC127496.1	Hairy-cell group	FALSE	19907	0.0118792	FALSE		FALSE
ENSG00000153822	KCNJ16	Hairy-cell group	FALSE	19908	0.0118775	FALSE		FALSE
ENSG00000010219	DYRK4	Hairy-cell group	FALSE	19909	0.0118763	FALSE		FALSE
ENSG00000122547	EEPD1	Hairy-cell group	FALSE	19910	0.0118757	FALSE		FALSE
ENSG00000139438	FAM222A	Hairy-cell group	FALSE	19911	0.0118752	FALSE		FALSE
ENSG00000052795	FNIP2	Hairy-cell group	FALSE	19912	0.0118747	FALSE		FALSE
ENSG00000168140	VASN	Hairy-cell group	FALSE	19913	0.0118729	FALSE		FALSE
ENSG00000119771	KLHL29	Hairy-cell group	FALSE	19914	0.0118723	FALSE		FALSE
ENSG00000284308	C2orf81	Hairy-cell group	FALSE	19915	0.0118695	FALSE		FALSE
ENSG00000169221	TBC1D10B	Hairy-cell group	FALSE	19916	0.0118695	FALSE		FALSE
ENSG00000174371	EXO1	Hairy-cell group	FALSE	19917	0.0118692	FALSE		FALSE
ENSG00000266074	BAHCC1	Hairy-cell group	FALSE	19918	0.0118689	FALSE		FALSE
ENSG00000182013	PNMA8A	Hairy-cell group	FALSE	19919	0.0118626	FALSE		FALSE
ENSG00000111271	ACAD10	Hairy-cell group	FALSE	19920	0.0118621	FALSE		FALSE
ENSG00000124196	GTSF1L	Hairy-cell group	FALSE	19921	0.0118619	FALSE		FALSE
ENSG00000101470	TNNC2	Hairy-cell group	FALSE	19922	0.0118609	FALSE		FALSE
ENSG00000258653	AC005520.3	Hairy-cell group	FALSE	19923	0.0118556	FALSE		FALSE
ENSG00000163735	CXCL5	Hairy-cell group	FALSE	19924	0.0118552	FALSE		FALSE
ENSG00000051596	THOC3	Hairy-cell group	FALSE	19925	0.0118552	FALSE		FALSE
ENSG00000146085	MMUT	Hairy-cell group	FALSE	19926	0.0118545	FALSE		FALSE
ENSG00000181023	OR56B1	Hairy-cell group	FALSE	19927	0.0118543	FALSE		FALSE
ENSG00000128973	CLN6	Hairy-cell group	FALSE	19928	0.0118525	FALSE		FALSE
ENSG00000119844	AFTPH	Hairy-cell group	FALSE	19929	0.0118517	FALSE		FALSE
ENSG00000233232	NPIPB7	Hairy-cell group	FALSE	19930	0.0118507	FALSE		FALSE
ENSG00000130560	UBAC1	Hairy-cell group	FALSE	19931	0.0118504	FALSE		FALSE
ENSG00000161381	PLXDC1	Hairy-cell group	FALSE	19932	0.0118422	FALSE		FALSE
ENSG00000158477	CD1A	Hairy-cell group	FALSE	19933	0.0118386	FALSE		FALSE
ENSG00000167100	SAMD14	Hairy-cell group	FALSE	19934	0.0118383	FALSE		FALSE
ENSG00000197915	HRNR	Hairy-cell group	FALSE	19935	0.0118363	FALSE		FALSE
ENSG00000131153	GINS2	Hairy-cell group	FALSE	19936	0.0118317	FALSE		FALSE
ENSG00000127863	TNFRSF19	Hairy-cell group	FALSE	19937	0.0118272	FALSE		FALSE
ENSG00000171533	MAP6	Hairy-cell group	FALSE	19938	0.0118249	FALSE		FALSE
ENSG00000116885	OSCP1	Hairy-cell group	FALSE	19939	0.0118243	FALSE		FALSE
ENSG00000168679	SLC16A4	Hairy-cell group	FALSE	19940	0.011823	FALSE		FALSE
ENSG00000159733	ZFYVE28	Hairy-cell group	FALSE	19941	0.011822	FALSE		FALSE
ENSG00000159692	CTBP1	Hairy-cell group	FALSE	19942	0.0118199	FALSE		FALSE
ENSG00000130720	FIBCD1	Hairy-cell group	FALSE	19943	0.0118193	FALSE		FALSE
ENSG00000112183	RBM24	Hairy-cell group	FALSE	19944	0.0118175	FALSE		FALSE
ENSG00000131055	COX4I2	Hairy-cell group	FALSE	19945	0.0118156	FALSE		FALSE
ENSG00000186510	CLCNKA	Hairy-cell group	FALSE	19946	0.0118155	FALSE		FALSE
ENSG00000147485	PXDNL	Hairy-cell group	FALSE	19947	0.0118152	FALSE		FALSE
ENSG00000105327	BBC3	Hairy-cell group	FALSE	19948	0.0118148	FALSE		FALSE
ENSG00000144857	BOC	Hairy-cell group	FALSE	19949	0.0118143	FALSE		FALSE
ENSG00000164362	TERT	Hairy-cell group	FALSE	19950	0.0118142	TRUE	oncogene, TSG	FALSE
ENSG00000119915	ELOVL3	Hairy-cell group	FALSE	19951	0.0118126	FALSE		FALSE
ENSG00000106006	HOXA6	Hairy-cell group	FALSE	19952	0.011811	FALSE		FALSE
ENSG00000122729	ACO1	Hairy-cell group	FALSE	19953	0.0118054	FALSE		FALSE
ENSG00000177106	EPS8L2	Hairy-cell group	FALSE	19954	0.0118005	FALSE		FALSE
ENSG00000164404	GDF9	Hairy-cell group	FALSE	19955	0.0117987	FALSE		FALSE
ENSG00000101298	SNPH	Hairy-cell group	FALSE	19956	0.0117983	FALSE		FALSE
ENSG00000115355	CCDC88A	Hairy-cell group	FALSE	19957	0.0117974	FALSE		FALSE
ENSG00000285938	AC072022.2	Hairy-cell group	FALSE	19958	0.011795	FALSE		FALSE
ENSG00000099864	PALM	Hairy-cell group	FALSE	19959	0.0117865	FALSE		FALSE
ENSG00000179468	OR9A2	Hairy-cell group	FALSE	19960	0.0117843	FALSE		FALSE
ENSG00000249222	ATP5MGL	Hairy-cell group	FALSE	19961	0.0117829	FALSE		FALSE
ENSG00000183111	ARHGEF37	Hairy-cell group	FALSE	19962	0.0117784	FALSE		FALSE
ENSG00000170801	HTRA3	Hairy-cell group	FALSE	19963	0.0117781	FALSE		FALSE
ENSG00000141376	BCAS3	Hairy-cell group	FALSE	19964	0.0117764	FALSE		FALSE
ENSG00000144820	ADGRG7	Hairy-cell group	FALSE	19965	0.0117735	FALSE		FALSE
ENSG00000158023	WDR66	Hairy-cell group	FALSE	19966	0.0117706	FALSE		FALSE
ENSG00000137764	MAP2K5	Hairy-cell group	FALSE	19967	0.0117692	FALSE		FALSE
ENSG00000250486	FAM218A	Hairy-cell group	FALSE	19968	0.0117688	FALSE		FALSE
ENSG00000163950	SLBP	Hairy-cell group	FALSE	19969	0.0117685	FALSE		FALSE
ENSG00000126264	HCST	Hairy-cell group	FALSE	19970	0.0117653	FALSE		FALSE
ENSG00000119777	TMEM214	Hairy-cell group	FALSE	19971	0.0117644	FALSE		FALSE
ENSG00000139910	NOVA1	Hairy-cell group	FALSE	19972	0.0117639	FALSE		FALSE
ENSG00000151665	PIGF	Hairy-cell group	FALSE	19973	0.0117629	FALSE		FALSE
ENSG00000160224	AIRE	Hairy-cell group	FALSE	19974	0.0117599	FALSE		FALSE
ENSG00000169291	SHE	Hairy-cell group	FALSE	19974	0.0117599	FALSE		FALSE
ENSG00000152910	CNTNAP4	Hairy-cell group	FALSE	19976	0.0117587	FALSE		FALSE
ENSG00000188312	CENPP	Hairy-cell group	FALSE	19977	0.0117571	FALSE		FALSE
ENSG00000178996	SNX18	Hairy-cell group	FALSE	19978	0.0117561	FALSE		FALSE
ENSG00000105011	ASF1B	Hairy-cell group	FALSE	19979	0.0117548	FALSE		FALSE
ENSG00000122543	OCM	Hairy-cell group	FALSE	19980	0.0117488	FALSE		FALSE
ENSG00000101134	DOK5	Hairy-cell group	FALSE	19981	0.0117406	FALSE		FALSE
ENSG00000185803	SLC52A2	Hairy-cell group	FALSE	19982	0.0117366	FALSE		FALSE
ENSG00000123119	NECAB1	Hairy-cell group	FALSE	19983	0.0117322	FALSE		FALSE
ENSG00000157214	STEAP2	Hairy-cell group	FALSE	19984	0.0117315	FALSE		FALSE
ENSG00000157827	FMNL2	Hairy-cell group	FALSE	19985	0.0117298	FALSE		FALSE
ENSG00000226763	SRRM5	Hairy-cell group	FALSE	19986	0.0117216	FALSE		FALSE
ENSG00000065534	MYLK	Hairy-cell group	FALSE	19987	0.0117193	FALSE		FALSE
ENSG00000164647	STEAP1	Hairy-cell group	FALSE	19988	0.0117186	FALSE		FALSE
ENSG00000140743	CDR2	Hairy-cell group	FALSE	19989	0.0117148	FALSE		FALSE
ENSG00000256206	AC018523.2	Hairy-cell group	FALSE	19990	0.0117131	FALSE		FALSE
ENSG00000198807	PAX9	Hairy-cell group	FALSE	19991	0.011708	FALSE		FALSE
ENSG00000073282	TP63	Hairy-cell group	FALSE	19991	0.011708	TRUE	oncogene, TSG	TRUE	ambiguous
ENSG00000143799	PARP1	Hairy-cell group	FALSE	19993	0.011706	FALSE		FALSE
ENSG00000105697	HAMP	Hairy-cell group	FALSE	19994	0.0117048	FALSE		FALSE
ENSG00000112130	RNF8	Hairy-cell group	FALSE	19995	0.0116991	FALSE		FALSE
ENSG00000131653	TRAF7	Hairy-cell group	FALSE	19996	0.011695	TRUE	TSG	FALSE
ENSG00000135625	EGR4	Hairy-cell group	FALSE	19997	0.0116948	FALSE		FALSE
ENSG00000197037	ZSCAN25	Hairy-cell group	FALSE	19998	0.0116922	FALSE		FALSE
ENSG00000100346	CACNA1I	Hairy-cell group	FALSE	19999	0.0116888	FALSE		FALSE
ENSG00000182230	FAM153B	Hairy-cell group	FALSE	20000	0.0116854	FALSE		FALSE
ENSG00000076382	SPAG5	Hairy-cell group	FALSE	20001	0.0116823	FALSE		FALSE
ENSG00000181744	DIPK2A	Hairy-cell group	FALSE	20002	0.0116686	FALSE		FALSE
ENSG00000105849	TWISTNB	Hairy-cell group	FALSE	20003	0.0116591	FALSE		FALSE
ENSG00000152463	OLAH	Hairy-cell group	FALSE	20004	0.0116586	FALSE		FALSE
ENSG00000204640	NMS	Hairy-cell group	FALSE	20005	0.0116583	FALSE		FALSE
ENSG00000118733	OLFM3	Hairy-cell group	FALSE	20006	0.0116484	FALSE		FALSE
ENSG00000070501	POLB	Hairy-cell group	FALSE	20007	0.0116469	FALSE		FALSE
ENSG00000119326	CTNNAL1	Hairy-cell group	FALSE	20008	0.0116328	FALSE		FALSE
ENSG00000171246	NPTX1	Hairy-cell group	FALSE	20009	0.0116306	FALSE		FALSE
ENSG00000036448	MYOM2	Hairy-cell group	FALSE	20010	0.0116223	FALSE		FALSE
ENSG00000204807	FAM27E2	Hairy-cell group	FALSE	20011	0.0116135	FALSE		FALSE
ENSG00000174233	ADCY6	Hairy-cell group	FALSE	20012	0.0116126	FALSE		FALSE
ENSG00000179456	ZBTB18	Hairy-cell group	FALSE	20013	0.0116059	FALSE		FALSE
ENSG00000137522	RNF121	Hairy-cell group	FALSE	20014	0.0116036	FALSE		FALSE
ENSG00000172009	THOP1	Hairy-cell group	FALSE	20015	0.0116003	FALSE		FALSE
ENSG00000143811	PYCR2	Hairy-cell group	FALSE	20016	0.0115897	FALSE		FALSE
ENSG00000050405	LIMA1	Hairy-cell group	FALSE	20017	0.0115876	FALSE		FALSE
ENSG00000123416	TUBA1B	Hairy-cell group	FALSE	20018	0.0115842	FALSE		FALSE
ENSG00000110844	PRPF40B	Hairy-cell group	TRUE	20019	0.0115744	TRUE		FALSE
ENSG00000197183	NOL4L	Hairy-cell group	FALSE	20020	0.0115737	FALSE		FALSE
ENSG00000154479	CCDC173	Hairy-cell group	FALSE	20021	0.0115626	FALSE		FALSE
ENSG00000156804	FBXO32	Hairy-cell group	FALSE	20022	0.0115597	FALSE		FALSE
ENSG00000188167	TMPPE	Hairy-cell group	FALSE	20023	0.0115593	FALSE		FALSE
ENSG00000196230	TUBB	Hairy-cell group	FALSE	20024	0.0115552	FALSE		FALSE
ENSG00000141030	COPS3	Hairy-cell group	FALSE	20025	0.0115548	FALSE		FALSE
ENSG00000256646	AC010132.3	Hairy-cell group	FALSE	20026	0.0115504	FALSE		FALSE
ENSG00000136940	PDCL	Hairy-cell group	FALSE	20027	0.0115462	FALSE		FALSE
ENSG00000251569	AC093899.2	Hairy-cell group	FALSE	20028	0.0115407	FALSE		FALSE
ENSG00000144476	ACKR3	Hairy-cell group	FALSE	20029	0.0115362	TRUE	oncogene, fusion	TRUE	Act
ENSG00000188011	RTP5	Hairy-cell group	FALSE	20030	0.011535	FALSE		FALSE
ENSG00000196539	OR2T3	Hairy-cell group	FALSE	20031	0.0115273	FALSE		FALSE
ENSG00000054148	PHPT1	Hairy-cell group	FALSE	20032	0.0115164	FALSE		FALSE
ENSG00000108582	CPD	Hairy-cell group	FALSE	20033	0.0115111	FALSE		FALSE
ENSG00000169764	UGP2	Hairy-cell group	FALSE	20034	0.0115028	FALSE		FALSE
ENSG00000116001	TIA1	Hairy-cell group	FALSE	20034	0.0115028	FALSE		FALSE
ENSG00000111602	TIMELESS	Hairy-cell group	FALSE	20036	0.0114964	FALSE		FALSE
ENSG00000100150	DEPDC5	Hairy-cell group	FALSE	20037	0.0114921	FALSE		FALSE
ENSG00000188107	EYS	Hairy-cell group	FALSE	20038	0.0114848	FALSE		FALSE
ENSG00000102854	MSLN	Hairy-cell group	FALSE	20039	0.0114827	FALSE		FALSE
ENSG00000172380	GNG12	Hairy-cell group	FALSE	20040	0.0114824	FALSE		FALSE
ENSG00000031698	SARS1	Hairy-cell group	FALSE	20041	0.0114652	FALSE		FALSE
ENSG00000095209	TMEM38B	Hairy-cell group	FALSE	20042	0.011464	FALSE		FALSE
ENSG00000101911	PRPS2	Hairy-cell group	FALSE	20043	0.0114434	FALSE		FALSE
ENSG00000160460	AC020929.1	Hairy-cell group	FALSE	20044	0.0114405	FALSE		FALSE
ENSG00000066379	ZNRD1	Hairy-cell group	FALSE	20045	0.0114231	FALSE		FALSE
ENSG00000138823	MTTP	Hairy-cell group	FALSE	20046	0.0114217	FALSE		FALSE
ENSG00000105379	ETFB	Hairy-cell group	FALSE	20047	0.0114178	FALSE		FALSE
ENSG00000168938	PPIC	Hairy-cell group	FALSE	20048	0.011415	FALSE		FALSE
ENSG00000130433	CACNG6	Hairy-cell group	FALSE	20049	0.011408	FALSE		FALSE
ENSG00000181773	GPR3	Hairy-cell group	FALSE	20050	0.0114024	FALSE		FALSE
ENSG00000153487	ING1	Hairy-cell group	FALSE	20051	0.0113835	FALSE		TRUE	LoF
ENSG00000139292	LGR5	Hairy-cell group	FALSE	20052	0.0113824	FALSE		FALSE
ENSG00000198522	GPN1	Hairy-cell group	FALSE	20053	0.0113804	FALSE		FALSE
ENSG00000132688	NES	Hairy-cell group	FALSE	20054	0.0113709	FALSE		FALSE
ENSG00000164764	SBSPON	Hairy-cell group	FALSE	20055	0.0113613	FALSE		FALSE
ENSG00000131269	ABCB7	Hairy-cell group	FALSE	20056	0.0113091	FALSE		FALSE
ENSG00000187537	POTEG	Hairy-cell group	FALSE	20057	0.011288	FALSE		FALSE
ENSG00000146830	GIGYF1	Hairy-cell group	FALSE	20058	0.0112706	FALSE		FALSE
ENSG00000106078	COBL	Hairy-cell group	FALSE	20059	0.0112514	FALSE		FALSE
ENSG00000222036	POTEM	Hairy-cell group	FALSE	20060	0.0112477	FALSE		FALSE
ENSG00000124920	MYRF	Hairy-cell group	FALSE	20061	0.0112367	FALSE		FALSE
ENSG00000166352	C11orf74	Hairy-cell group	FALSE	20062	0.0112098	FALSE		FALSE
ENSG00000134982	APC	Hairy-cell group	TRUE	20063	0.0111511	TRUE	TSG	TRUE	LoF
ENSG00000165695	AK8	Hairy-cell group	FALSE	20064	0.0110992	FALSE		FALSE
ENSG00000137731	FXYD2	Hairy-cell group	FALSE	20065	0.0110277	FALSE		FALSE
ENSG00000198062	POTEH	Hairy-cell group	FALSE	20066	0.0109006	FALSE		FALSE
ENSG00000157404	KIT	Mastocytosis	TRUE	1	0.440845	TRUE	oncogene	TRUE	Act
ENSG00000197077	KIAA1671	Mastocytosis	FALSE	2	0.394522	FALSE		FALSE
ENSG00000167633	KIR3DL1	Mastocytosis	FALSE	3	0.37065	FALSE		FALSE
ENSG00000124181	PLCG1	Mastocytosis	TRUE	4	0.323385	TRUE	oncogene, fusion	TRUE	Act
ENSG00000197859	ADAMTSL2	Mastocytosis	FALSE	5	0.283693	FALSE		FALSE
ENSG00000174501	ANKRD36C	Mastocytosis	FALSE	6	0.269229	FALSE		FALSE
ENSG00000243772	KIR2DL3	Mastocytosis	FALSE	7	0.258609	FALSE		FALSE
ENSG00000169045	HNRNPH1	Mastocytosis	FALSE	8	0.247829	FALSE		FALSE
ENSG00000115423	DNAH6	Mastocytosis	FALSE	9	0.237943	FALSE		FALSE
ENSG00000118997	DNAH7	Mastocytosis	FALSE	10	0.237164	FALSE		FALSE
ENSG00000157423	HYDIN	Mastocytosis	FALSE	11	0.222583	FALSE		FALSE
ENSG00000181222	POLR2A	Mastocytosis	FALSE	12	0.222084	TRUE		FALSE
ENSG00000240403	KIR3DL2	Mastocytosis	FALSE	13	0.215559	FALSE		FALSE
ENSG00000122545	SEPTIN7	Mastocytosis	FALSE	14	0.214572	FALSE		FALSE
ENSG00000258992	TSPY1	Mastocytosis	FALSE	15	0.210211	FALSE		FALSE
ENSG00000115464	USP34	Mastocytosis	FALSE	16	0.205609	FALSE		FALSE
ENSG00000120438	TCP1	Mastocytosis	FALSE	17	0.205554	FALSE		FALSE
ENSG00000087460	GNAS	Mastocytosis	TRUE	18	0.203196	TRUE	oncogene	TRUE	Act
ENSG00000161547	SRSF2	Mastocytosis	TRUE	19	0.193535	TRUE	oncogene	TRUE	Act
ENSG00000141027	NCOR1	Mastocytosis	FALSE	20	0.1913	TRUE	TSG	TRUE	LoF
ENSG00000115524	SF3B1	Mastocytosis	TRUE	21	0.190149	TRUE	oncogene	TRUE	Act
ENSG00000171195	MUC7	Mastocytosis	FALSE	22	0.186121	FALSE		FALSE
ENSG00000103495	MAZ	Mastocytosis	FALSE	23	0.184295	FALSE		FALSE
ENSG00000197465	GYPE	Mastocytosis	FALSE	24	0.183428	FALSE		FALSE
ENSG00000137877	SPTBN5	Mastocytosis	FALSE	25	0.182195	FALSE		FALSE
ENSG00000178209	PLEC	Mastocytosis	FALSE	26	0.178114	FALSE		FALSE
ENSG00000144218	AFF3	Mastocytosis	TRUE	27	0.175904	TRUE	oncogene, fusion	TRUE	ambiguous
ENSG00000172046	USP19	Mastocytosis	FALSE	28	0.167436	FALSE		FALSE
ENSG00000112159	MDN1	Mastocytosis	FALSE	29	0.157434	FALSE		FALSE
ENSG00000227124	ZNF717	Mastocytosis	FALSE	30	0.148771	FALSE		FALSE
ENSG00000182149	IST1	Mastocytosis	FALSE	31	0.147177	FALSE		FALSE
ENSG00000168615	ADAM9	Mastocytosis	FALSE	32	0.143694	FALSE		FALSE
ENSG00000111254	AKAP3	Mastocytosis	FALSE	33	0.142653	FALSE		FALSE
ENSG00000143924	EML4	Mastocytosis	FALSE	34	0.141363	TRUE	fusion	TRUE	ambiguous
ENSG00000168702	LRP1B	Mastocytosis	TRUE	35	0.140895	TRUE	TSG	TRUE	LoF
ENSG00000176746	MAGEB6	Mastocytosis	FALSE	36	0.139811	FALSE		FALSE
ENSG00000079616	KIF22	Mastocytosis	FALSE	37	0.138283	FALSE		FALSE
ENSG00000137076	TLN1	Mastocytosis	FALSE	38	0.138099	FALSE		FALSE
ENSG00000162460	TMEM82	Mastocytosis	FALSE	39	0.136983	FALSE		FALSE
ENSG00000203710	CR1	Mastocytosis	FALSE	40	0.136664	FALSE		TRUE	ambiguous
ENSG00000102054	RBBP7	Mastocytosis	FALSE	41	0.136576	FALSE		FALSE
ENSG00000135049	AGTPBP1	Mastocytosis	FALSE	42	0.136074	FALSE		FALSE
ENSG00000215712	TMEM242	Mastocytosis	FALSE	43	0.134812	FALSE		FALSE
ENSG00000075539	FRYL	Mastocytosis	FALSE	44	0.134246	FALSE		FALSE
ENSG00000087253	LPCAT2	Mastocytosis	FALSE	45	0.133943	FALSE		FALSE
ENSG00000150991	UBC	Mastocytosis	FALSE	46	0.133122	FALSE		FALSE
ENSG00000169241	SLC50A1	Mastocytosis	FALSE	47	0.130857	FALSE		FALSE
ENSG00000171862	PTEN	Mastocytosis	TRUE	48	0.13041	TRUE	TSG	TRUE	LoF
ENSG00000124788	ATXN1	Mastocytosis	FALSE	49	0.130393	FALSE		FALSE
ENSG00000130592	LSP1	Mastocytosis	FALSE	50	0.129208	FALSE		FALSE
ENSG00000170776	AKAP13	Mastocytosis	FALSE	51	0.128235	FALSE		FALSE
ENSG00000219481	NBPF1	Mastocytosis	FALSE	52	0.125625	FALSE		FALSE
ENSG00000198604	BAZ1A	Mastocytosis	FALSE	53	0.125289	TRUE	TSG	FALSE
ENSG00000124107	SLPI	Mastocytosis	FALSE	54	0.125091	FALSE		FALSE
ENSG00000112062	MAPK14	Mastocytosis	FALSE	55	0.124888	FALSE		FALSE
ENSG00000063046	EIF4B	Mastocytosis	FALSE	56	0.124002	FALSE		FALSE
ENSG00000120868	APAF1	Mastocytosis	FALSE	57	0.121161	FALSE		FALSE
ENSG00000113648	MACROH2A1	Mastocytosis	FALSE	58	0.120282	FALSE		FALSE
ENSG00000172534	HCFC1	Mastocytosis	FALSE	59	0.120216	FALSE		FALSE
ENSG00000099866	MADCAM1	Mastocytosis	FALSE	60	0.119799	FALSE		FALSE
ENSG00000168036	CTNNB1	Mastocytosis	FALSE	61	0.119714	TRUE	oncogene, fusion	TRUE	Act
ENSG00000127603	MACF1	Mastocytosis	FALSE	62	0.118189	FALSE		FALSE
ENSG00000183638	RP1L1	Mastocytosis	FALSE	63	0.116257	FALSE		FALSE
ENSG00000173546	CSPG4	Mastocytosis	FALSE	64	0.116074	FALSE		FALSE
ENSG00000121316	PLBD1	Mastocytosis	FALSE	65	0.114825	FALSE		FALSE
ENSG00000140470	ADAMTS17	Mastocytosis	FALSE	66	0.11426	FALSE		FALSE
ENSG00000213047	DENND1B	Mastocytosis	FALSE	67	0.113864	FALSE		FALSE
ENSG00000196954	CASP4	Mastocytosis	FALSE	68	0.113514	FALSE		FALSE
ENSG00000170430	MGMT	Mastocytosis	FALSE	69	0.113272	TRUE	TSG	FALSE
ENSG00000151914	DST	Mastocytosis	FALSE	70	0.113098	FALSE		FALSE
ENSG00000105220	GPI	Mastocytosis	FALSE	71	0.111666	FALSE		FALSE
ENSG00000036257	CUL3	Mastocytosis	FALSE	72	0.111282	TRUE	TSG	TRUE	LoF
ENSG00000137804	NUSAP1	Mastocytosis	FALSE	73	0.110815	FALSE		FALSE
ENSG00000122497	NBPF14	Mastocytosis	FALSE	74	0.110034	FALSE		FALSE
ENSG00000132334	PTPRE	Mastocytosis	FALSE	75	0.108166	FALSE		FALSE
ENSG00000137478	FCHSD2	Mastocytosis	FALSE	76	0.108003	FALSE		FALSE
ENSG00000152042	NBPF11	Mastocytosis	FALSE	77	0.107984	FALSE		FALSE
ENSG00000137364	TPMT	Mastocytosis	FALSE	78	0.107749	FALSE		FALSE
ENSG00000107854	TNKS2	Mastocytosis	FALSE	79	0.107396	FALSE		FALSE
ENSG00000134516	DOCK2	Mastocytosis	FALSE	80	0.105919	FALSE		FALSE
ENSG00000132153	DHX30	Mastocytosis	FALSE	81	0.104875	FALSE		FALSE
ENSG00000263001	GTF2I	Mastocytosis	FALSE	82	0.104664	FALSE		TRUE	Act
ENSG00000071127	WDR1	Mastocytosis	FALSE	83	0.104554	FALSE		FALSE
ENSG00000131051	RBM39	Mastocytosis	FALSE	84	0.104232	FALSE		TRUE	Act
ENSG00000186184	POLR1D	Mastocytosis	FALSE	85	0.104037	FALSE		FALSE
ENSG00000079950	STX7	Mastocytosis	FALSE	86	0.103779	FALSE		FALSE
ENSG00000135596	MICAL1	Mastocytosis	FALSE	87	0.103641	FALSE		FALSE
ENSG00000178852	EFCAB13	Mastocytosis	FALSE	88	0.103503	FALSE		FALSE
ENSG00000139687	RB1	Mastocytosis	TRUE	89	0.102119	TRUE	TSG	TRUE	LoF
ENSG00000116962	NID1	Mastocytosis	FALSE	90	0.10157	FALSE		FALSE
ENSG00000141480	ARRB2	Mastocytosis	FALSE	91	0.101199	FALSE		FALSE
ENSG00000160218	TRAPPC10	Mastocytosis	FALSE	92	0.100946	FALSE		FALSE
ENSG00000260371	AC026464.3	Mastocytosis	FALSE	93	0.0988959	FALSE		FALSE
ENSG00000163660	CCNL1	Mastocytosis	FALSE	94	0.0985368	FALSE		FALSE
ENSG00000174586	ZNF497	Mastocytosis	FALSE	95	0.0983696	FALSE		FALSE
ENSG00000005961	ITGA2B	Mastocytosis	FALSE	96	0.0973834	FALSE		FALSE
ENSG00000054983	GALC	Mastocytosis	FALSE	97	0.09727	FALSE		FALSE
ENSG00000132646	PCNA	Mastocytosis	FALSE	98	0.0969233	FALSE		FALSE
ENSG00000104043	ATP8B4	Mastocytosis	FALSE	99	0.0966694	FALSE		FALSE
ENSG00000183091	NEB	Mastocytosis	FALSE	100	0.0965215	FALSE		FALSE
ENSG00000149516	MS4A3	Mastocytosis	FALSE	101	0.0962816	FALSE		FALSE
ENSG00000250361	GYPB	Mastocytosis	FALSE	102	0.0955181	FALSE		FALSE
ENSG00000135976	ANKRD36	Mastocytosis	FALSE	103	0.0945684	FALSE		FALSE
ENSG00000148690	FRA10AC1	Mastocytosis	FALSE	104	0.0938256	FALSE		FALSE
ENSG00000088992	TESC	Mastocytosis	FALSE	105	0.0935195	FALSE		FALSE
ENSG00000160796	NBEAL2	Mastocytosis	FALSE	106	0.0934613	FALSE		FALSE
ENSG00000196189	SEMA4A	Mastocytosis	FALSE	107	0.0932667	FALSE		FALSE
ENSG00000115266	APC2	Mastocytosis	FALSE	108	0.0926097	FALSE		FALSE
ENSG00000065809	FAM107B	Mastocytosis	FALSE	109	0.0921298	FALSE		FALSE
ENSG00000080189	SLC35C2	Mastocytosis	FALSE	110	0.092005	FALSE		FALSE
ENSG00000020633	RUNX3	Mastocytosis	FALSE	111	0.0919865	FALSE		FALSE
ENSG00000162909	CAPN2	Mastocytosis	FALSE	112	0.0918961	FALSE		FALSE
ENSG00000172270	BSG	Mastocytosis	FALSE	113	0.0914059	FALSE		FALSE
ENSG00000123384	LRP1	Mastocytosis	FALSE	114	0.0907846	FALSE		FALSE
ENSG00000038427	VCAN	Mastocytosis	FALSE	115	0.0906295	FALSE		FALSE
ENSG00000137642	SORL1	Mastocytosis	FALSE	116	0.0897387	FALSE		FALSE
ENSG00000147454	SLC25A37	Mastocytosis	FALSE	117	0.0893905	FALSE		FALSE
ENSG00000071537	SEL1L	Mastocytosis	FALSE	118	0.0891932	FALSE		FALSE
ENSG00000112033	PPARD	Mastocytosis	FALSE	119	0.0887764	FALSE		FALSE
ENSG00000104763	ASAH1	Mastocytosis	FALSE	120	0.0886401	FALSE		FALSE
ENSG00000186635	ARAP1	Mastocytosis	FALSE	121	0.0884173	FALSE		FALSE
ENSG00000082074	FYB1	Mastocytosis	FALSE	122	0.0883398	FALSE		FALSE
ENSG00000196914	ARHGEF12	Mastocytosis	TRUE	123	0.0879184	TRUE	TSG, fusion	TRUE	Act
ENSG00000076928	ARHGEF1	Mastocytosis	FALSE	124	0.0876549	FALSE		FALSE
ENSG00000124942	AHNAK	Mastocytosis	FALSE	125	0.0873345	FALSE		FALSE
ENSG00000111640	GAPDH	Mastocytosis	FALSE	126	0.0872458	FALSE		FALSE
ENSG00000106245	BUD31	Mastocytosis	FALSE	127	0.0864426	FALSE		FALSE
ENSG00000206503	HLA-A	Mastocytosis	FALSE	128	0.0863235	TRUE	fusion	TRUE	ambiguous
ENSG00000234745	HLA-B	Mastocytosis	FALSE	129	0.0862696	FALSE		TRUE	ambiguous
ENSG00000066027	PPP2R5A	Mastocytosis	FALSE	130	0.0861231	FALSE		FALSE
ENSG00000074800	ENO1	Mastocytosis	FALSE	131	0.0861115	FALSE		FALSE
ENSG00000172232	AZU1	Mastocytosis	FALSE	132	0.086038	FALSE		FALSE
ENSG00000154889	MPPE1	Mastocytosis	FALSE	133	0.086017	FALSE		FALSE
ENSG00000138772	ANXA3	Mastocytosis	FALSE	134	0.0859706	FALSE		FALSE
ENSG00000136732	GYPC	Mastocytosis	FALSE	135	0.0851876	FALSE		FALSE
ENSG00000175416	CLTB	Mastocytosis	FALSE	136	0.0847791	FALSE		FALSE
ENSG00000187775	DNAH17	Mastocytosis	FALSE	137	0.0847311	FALSE		FALSE
ENSG00000177830	CHID1	Mastocytosis	FALSE	138	0.084559	FALSE		FALSE
ENSG00000239839	DEFA3	Mastocytosis	FALSE	139	0.0839086	FALSE		FALSE
ENSG00000148400	NOTCH1	Mastocytosis	TRUE	140	0.0838021	TRUE	oncogene, TSG, fusion	TRUE	ambiguous
ENSG00000105993	DNAJB6	Mastocytosis	FALSE	141	0.0835024	FALSE		FALSE
ENSG00000172575	RASGRP1	Mastocytosis	FALSE	142	0.0834405	FALSE		FALSE
ENSG00000144713	RPL32	Mastocytosis	FALSE	143	0.0833086	FALSE		FALSE
ENSG00000131504	DIAPH1	Mastocytosis	FALSE	144	0.0832596	FALSE		FALSE
ENSG00000137776	SLTM	Mastocytosis	FALSE	145	0.082797	FALSE		FALSE
ENSG00000101680	LAMA1	Mastocytosis	FALSE	146	0.082653	FALSE		FALSE
ENSG00000081237	PTPRC	Mastocytosis	TRUE	147	0.0824355	TRUE	TSG	TRUE	Act
ENSG00000143126	CELSR2	Mastocytosis	FALSE	148	0.0822687	FALSE		FALSE
ENSG00000129083	COPB1	Mastocytosis	FALSE	149	0.082146	FALSE		FALSE
ENSG00000163808	KIF15	Mastocytosis	FALSE	150	0.0812923	FALSE		FALSE
ENSG00000100503	NIN	Mastocytosis	TRUE	151	0.0810876	TRUE	fusion	TRUE	LoF
ENSG00000055609	KMT2C	Mastocytosis	FALSE	152	0.0807448	TRUE	TSG	TRUE	LoF
ENSG00000061273	HDAC7	Mastocytosis	FALSE	153	0.080343	FALSE		FALSE
ENSG00000166946	CCNDBP1	Mastocytosis	FALSE	154	0.0802733	FALSE		FALSE
ENSG00000266412	NCOA4	Mastocytosis	FALSE	155	0.0799983	TRUE	TSG, fusion	FALSE
ENSG00000185624	P4HB	Mastocytosis	FALSE	156	0.0798454	FALSE		FALSE
ENSG00000165678	GHITM	Mastocytosis	FALSE	157	0.0795851	FALSE		FALSE
ENSG00000164821	DEFA4	Mastocytosis	FALSE	158	0.0795045	FALSE		FALSE
ENSG00000078618	NRDC	Mastocytosis	FALSE	158	0.0795045	FALSE		FALSE
ENSG00000144895	EIF2A	Mastocytosis	FALSE	160	0.0793768	FALSE		FALSE
ENSG00000110799	VWF	Mastocytosis	FALSE	161	0.0791511	FALSE		FALSE
ENSG00000114270	COL7A1	Mastocytosis	FALSE	162	0.0791211	FALSE		FALSE
ENSG00000204469	PRRC2A	Mastocytosis	FALSE	163	0.0790761	FALSE		FALSE
ENSG00000006831	ADIPOR2	Mastocytosis	FALSE	164	0.0790636	FALSE		FALSE
ENSG00000166147	FBN1	Mastocytosis	FALSE	165	0.0790202	FALSE		FALSE
ENSG00000103197	TSC2	Mastocytosis	FALSE	166	0.0789741	TRUE	TSG	TRUE	LoF
ENSG00000095564	BTAF1	Mastocytosis	FALSE	167	0.07843	FALSE		FALSE
ENSG00000017260	ATP2C1	Mastocytosis	FALSE	168	0.0783618	FALSE		FALSE
ENSG00000105205	CLC	Mastocytosis	FALSE	169	0.0781421	FALSE		FALSE
ENSG00000133706	LARS1	Mastocytosis	FALSE	170	0.0781076	FALSE		FALSE
ENSG00000130396	AFDN	Mastocytosis	TRUE	171	0.0780448	TRUE	oncogene, fusion	FALSE
ENSG00000094631	HDAC6	Mastocytosis	FALSE	172	0.0780255	FALSE		FALSE
ENSG00000141503	MINK1	Mastocytosis	FALSE	173	0.0778662	FALSE		FALSE
ENSG00000081479	LRP2	Mastocytosis	FALSE	174	0.0778429	FALSE		FALSE
ENSG00000101868	POLA1	Mastocytosis	FALSE	175	0.0775652	FALSE		FALSE
ENSG00000167986	DDB1	Mastocytosis	FALSE	176	0.0775447	FALSE		FALSE
ENSG00000187555	USP7	Mastocytosis	FALSE	177	0.0775089	FALSE		FALSE
ENSG00000109917	ZPR1	Mastocytosis	FALSE	178	0.0773267	FALSE		FALSE
ENSG00000019582	CD74	Mastocytosis	FALSE	179	0.0772389	TRUE	oncogene, fusion	FALSE
ENSG00000063978	RNF4	Mastocytosis	FALSE	180	0.0772201	FALSE		FALSE
ENSG00000181404	WASHC1	Mastocytosis	FALSE	181	0.0769727	FALSE		FALSE
ENSG00000125304	TM9SF2	Mastocytosis	FALSE	182	0.0769655	FALSE		FALSE
ENSG00000155657	TTN	Mastocytosis	FALSE	183	0.0767438	FALSE		FALSE
ENSG00000071626	DAZAP1	Mastocytosis	FALSE	184	0.0763892	FALSE		TRUE	LoF
ENSG00000010292	NCAPD2	Mastocytosis	FALSE	185	0.0763295	FALSE		FALSE
ENSG00000087266	SH3BP2	Mastocytosis	FALSE	186	0.0762481	FALSE		FALSE
ENSG00000114331	ACAP2	Mastocytosis	FALSE	187	0.0758842	FALSE		FALSE
ENSG00000139726	DENR	Mastocytosis	FALSE	188	0.075855	FALSE		FALSE
ENSG00000104312	RIPK2	Mastocytosis	FALSE	189	0.0758078	FALSE		FALSE
ENSG00000142347	MYO1F	Mastocytosis	FALSE	190	0.0757307	FALSE		FALSE
ENSG00000183258	DDX41	Mastocytosis	TRUE	191	0.0755938	FALSE		FALSE
ENSG00000198408	OGA	Mastocytosis	FALSE	192	0.0751384	FALSE		FALSE
ENSG00000136104	RNASEH2B	Mastocytosis	FALSE	193	0.0750101	FALSE		FALSE
ENSG00000119535	CSF3R	Mastocytosis	TRUE	194	0.0749055	TRUE	oncogene	TRUE	Act
ENSG00000166783	MARF1	Mastocytosis	FALSE	195	0.0748636	FALSE		FALSE
ENSG00000072110	ACTN1	Mastocytosis	FALSE	196	0.0747925	FALSE		FALSE
ENSG00000187010	RHD	Mastocytosis	FALSE	197	0.0747881	FALSE		FALSE
ENSG00000151883	PARP8	Mastocytosis	FALSE	198	0.0746513	FALSE		FALSE
ENSG00000197721	CR1L	Mastocytosis	FALSE	199	0.0746512	FALSE		FALSE
ENSG00000092201	SUPT16H	Mastocytosis	FALSE	200	0.0744143	FALSE		FALSE
ENSG00000164111	ANXA5	Mastocytosis	FALSE	201	0.0743361	FALSE		FALSE
ENSG00000088930	XRN2	Mastocytosis	FALSE	202	0.0742801	FALSE		FALSE
ENSG00000186399	GOLGA8R	Mastocytosis	FALSE	203	0.0740575	FALSE		FALSE
ENSG00000109971	HSPA8	Mastocytosis	FALSE	204	0.073649	FALSE		FALSE
ENSG00000038382	TRIO	Mastocytosis	FALSE	205	0.0736266	FALSE		FALSE
ENSG00000135929	CYP27A1	Mastocytosis	FALSE	206	0.0733484	FALSE		FALSE
ENSG00000102007	PLP2	Mastocytosis	FALSE	207	0.0732992	FALSE		FALSE
ENSG00000115694	STK25	Mastocytosis	FALSE	208	0.0732869	FALSE		FALSE
ENSG00000135905	DOCK10	Mastocytosis	FALSE	209	0.0732283	FALSE		FALSE
ENSG00000079313	REXO1	Mastocytosis	FALSE	210	0.0730998	FALSE		FALSE
ENSG00000197694	SPTAN1	Mastocytosis	FALSE	211	0.0730519	FALSE		FALSE
ENSG00000172732	MUS81	Mastocytosis	FALSE	212	0.07291	FALSE		FALSE
ENSG00000275713	H2BC9	Mastocytosis	FALSE	213	0.0728139	FALSE		FALSE
ENSG00000162368	CMPK1	Mastocytosis	FALSE	214	0.072737	FALSE		FALSE
ENSG00000065243	PKN2	Mastocytosis	FALSE	215	0.0726769	FALSE		FALSE
ENSG00000148341	SH3GLB2	Mastocytosis	FALSE	216	0.0725147	FALSE		FALSE
ENSG00000160094	ZNF362	Mastocytosis	FALSE	217	0.0723562	FALSE		FALSE
ENSG00000107669	ATE1	Mastocytosis	FALSE	218	0.0720796	FALSE		FALSE
ENSG00000125772	GPCPD1	Mastocytosis	FALSE	219	0.0720497	FALSE		FALSE
ENSG00000147677	EIF3H	Mastocytosis	FALSE	220	0.0720244	FALSE		FALSE
ENSG00000115355	CCDC88A	Mastocytosis	FALSE	221	0.0720244	FALSE		FALSE
ENSG00000140853	NLRC5	Mastocytosis	FALSE	222	0.0719098	FALSE		FALSE
ENSG00000092929	UNC13D	Mastocytosis	FALSE	223	0.0719014	FALSE		FALSE
ENSG00000071082	RPL31	Mastocytosis	FALSE	224	0.0718464	FALSE		FALSE
ENSG00000171316	CHD7	Mastocytosis	FALSE	225	0.0718404	FALSE		FALSE
ENSG00000165288	BRWD3	Mastocytosis	FALSE	226	0.0716615	FALSE		FALSE
ENSG00000169251	NMD3	Mastocytosis	FALSE	227	0.0715688	FALSE		FALSE
ENSG00000196549	MME	Mastocytosis	FALSE	228	0.0715451	FALSE		FALSE
ENSG00000248933	USP17L22	Mastocytosis	FALSE	229	0.0713367	FALSE		FALSE
ENSG00000115204	MPV17	Mastocytosis	FALSE	230	0.071294	FALSE		FALSE
ENSG00000143515	ATP8B2	Mastocytosis	FALSE	231	0.0711881	FALSE		FALSE
ENSG00000073910	FRY	Mastocytosis	FALSE	232	0.0711478	FALSE		FALSE
ENSG00000102580	DNAJC3	Mastocytosis	FALSE	233	0.07101	FALSE		FALSE
ENSG00000115657	ABCB6	Mastocytosis	FALSE	234	0.0709732	FALSE		FALSE
ENSG00000142657	PGD	Mastocytosis	FALSE	235	0.0709407	FALSE		FALSE
ENSG00000179094	PER1	Mastocytosis	TRUE	236	0.0707911	TRUE	TSG, fusion	FALSE
ENSG00000166200	COPS2	Mastocytosis	FALSE	237	0.0707362	FALSE		FALSE
ENSG00000111144	LTA4H	Mastocytosis	FALSE	238	0.0706803	FALSE		FALSE
ENSG00000158486	DNAH3	Mastocytosis	FALSE	239	0.0704917	FALSE		FALSE
ENSG00000130589	HELZ2	Mastocytosis	FALSE	240	0.0703633	FALSE		FALSE
ENSG00000134058	CDK7	Mastocytosis	FALSE	241	0.0701375	FALSE		FALSE
ENSG00000148175	STOM	Mastocytosis	FALSE	242	0.0700708	FALSE		FALSE
ENSG00000140941	MAP1LC3B	Mastocytosis	FALSE	243	0.0700401	FALSE		FALSE
ENSG00000171863	RPS7	Mastocytosis	FALSE	244	0.0699758	FALSE		FALSE
ENSG00000267368	UPK3BL1	Mastocytosis	FALSE	245	0.0699217	FALSE		FALSE
ENSG00000138592	USP8	Mastocytosis	FALSE	246	0.0697964	TRUE	oncogene	TRUE	ambiguous
ENSG00000184445	KNTC1	Mastocytosis	FALSE	247	0.0697962	FALSE		FALSE
ENSG00000149925	ALDOA	Mastocytosis	FALSE	248	0.0697805	FALSE		FALSE
ENSG00000092964	DPYSL2	Mastocytosis	FALSE	249	0.0696367	FALSE		FALSE
ENSG00000184216	IRAK1	Mastocytosis	FALSE	250	0.0695329	FALSE		TRUE	LoF
ENSG00000166579	NDEL1	Mastocytosis	FALSE	251	0.0694776	FALSE		FALSE
ENSG00000118113	MMP8	Mastocytosis	FALSE	252	0.069368	FALSE		FALSE
ENSG00000107331	ABCA2	Mastocytosis	FALSE	253	0.0693457	FALSE		FALSE
ENSG00000114302	PRKAR2A	Mastocytosis	FALSE	254	0.0691966	FALSE		FALSE
ENSG00000068366	ACSL4	Mastocytosis	FALSE	255	0.0690958	FALSE		FALSE
ENSG00000105323	HNRNPUL1	Mastocytosis	FALSE	256	0.0688631	FALSE		FALSE
ENSG00000166888	STAT6	Mastocytosis	TRUE	257	0.0687887	TRUE	oncogene, fusion	TRUE	Act
ENSG00000129103	SUMF2	Mastocytosis	FALSE	258	0.0687425	FALSE		FALSE
ENSG00000103876	FAH	Mastocytosis	FALSE	259	0.0687188	FALSE		FALSE
ENSG00000135862	LAMC1	Mastocytosis	FALSE	260	0.0686247	FALSE		FALSE
ENSG00000103657	HERC1	Mastocytosis	FALSE	261	0.0684519	FALSE		FALSE
ENSG00000164180	TMEM161B	Mastocytosis	FALSE	262	0.0683319	FALSE		FALSE
ENSG00000130985	UBA1	Mastocytosis	TRUE	263	0.0681939	FALSE		FALSE
ENSG00000146247	PHIP	Mastocytosis	FALSE	264	0.0680563	FALSE		FALSE
ENSG00000139168	ZCRB1	Mastocytosis	FALSE	265	0.0679711	FALSE		TRUE	LoF
ENSG00000105397	TYK2	Mastocytosis	FALSE	266	0.0677893	FALSE		FALSE
ENSG00000131747	TOP2A	Mastocytosis	FALSE	267	0.0677238	FALSE		TRUE	Act
ENSG00000231389	HLA-DPA1	Mastocytosis	FALSE	268	0.0677067	FALSE		FALSE
ENSG00000141506	PIK3R5	Mastocytosis	FALSE	269	0.0675849	FALSE		FALSE
ENSG00000164091	WDR82	Mastocytosis	FALSE	270	0.0675834	FALSE		FALSE
ENSG00000166501	PRKCB	Mastocytosis	TRUE	271	0.0675461	TRUE		TRUE	Act
ENSG00000275395	FCGBP	Mastocytosis	FALSE	272	0.0674448	FALSE		FALSE
ENSG00000137801	THBS1	Mastocytosis	FALSE	273	0.0673733	FALSE		FALSE
ENSG00000100325	ASCC2	Mastocytosis	FALSE	274	0.0673678	FALSE		FALSE
ENSG00000179832	MROH1	Mastocytosis	FALSE	275	0.0673631	FALSE		FALSE
ENSG00000163466	ARPC2	Mastocytosis	FALSE	276	0.0672501	FALSE		FALSE
ENSG00000155561	NUP205	Mastocytosis	FALSE	277	0.0671932	FALSE		FALSE
ENSG00000099331	MYO9B	Mastocytosis	FALSE	278	0.0671758	FALSE		FALSE
ENSG00000124214	STAU1	Mastocytosis	FALSE	279	0.0670393	FALSE		FALSE
ENSG00000060138	YBX3	Mastocytosis	FALSE	280	0.0669809	FALSE		FALSE
ENSG00000134250	NOTCH2	Mastocytosis	TRUE	281	0.0669642	TRUE	oncogene, TSG	TRUE	ambiguous
ENSG00000029363	BCLAF1	Mastocytosis	FALSE	282	0.0669615	TRUE		TRUE	Act
ENSG00000163558	PRKCI	Mastocytosis	FALSE	283	0.0669559	FALSE		FALSE
ENSG00000128815	WDFY4	Mastocytosis	FALSE	284	0.0669223	FALSE		FALSE
ENSG00000164587	RPS14	Mastocytosis	FALSE	285	0.066746	FALSE		FALSE
ENSG00000165025	SYK	Mastocytosis	TRUE	286	0.0667132	TRUE	oncogene, fusion	FALSE
ENSG00000144848	ATG3	Mastocytosis	FALSE	287	0.0666964	FALSE		FALSE
ENSG00000144357	UBR3	Mastocytosis	FALSE	288	0.0666391	FALSE		FALSE
ENSG00000148357	HMCN2	Mastocytosis	FALSE	289	0.0665698	FALSE		FALSE
ENSG00000008441	NFIX	Mastocytosis	FALSE	290	0.0665486	FALSE		FALSE
ENSG00000129003	VPS13C	Mastocytosis	FALSE	291	0.066501	FALSE		FALSE
ENSG00000144381	HSPD1	Mastocytosis	FALSE	292	0.0663725	FALSE		FALSE
ENSG00000109861	CTSC	Mastocytosis	FALSE	293	0.0662984	FALSE		FALSE
ENSG00000104814	MAP4K1	Mastocytosis	FALSE	294	0.0661264	FALSE		FALSE
ENSG00000135655	USP15	Mastocytosis	FALSE	295	0.0660932	FALSE		FALSE
ENSG00000144893	MED12L	Mastocytosis	FALSE	296	0.0659655	FALSE		FALSE
ENSG00000197728	RPS26	Mastocytosis	FALSE	297	0.06591	FALSE		FALSE
ENSG00000106012	IQCE	Mastocytosis	FALSE	298	0.0657755	FALSE		FALSE
ENSG00000123329	ARHGAP9	Mastocytosis	FALSE	299	0.0656564	FALSE		FALSE
ENSG00000131269	ABCB7	Mastocytosis	FALSE	300	0.0655488	FALSE		FALSE
ENSG00000149177	PTPRJ	Mastocytosis	FALSE	301	0.065425	FALSE		FALSE
ENSG00000175467	SART1	Mastocytosis	FALSE	302	0.065283	FALSE		FALSE
ENSG00000149136	SSRP1	Mastocytosis	FALSE	303	0.06524	FALSE		FALSE
ENSG00000072274	TFRC	Mastocytosis	TRUE	304	0.0652241	TRUE	fusion	FALSE
ENSG00000012660	ELOVL5	Mastocytosis	FALSE	305	0.0652226	FALSE		FALSE
ENSG00000116786	PLEKHM2	Mastocytosis	FALSE	306	0.0652116	FALSE		FALSE
ENSG00000085514	PILRA	Mastocytosis	FALSE	307	0.0651163	FALSE		FALSE
ENSG00000143442	POGZ	Mastocytosis	FALSE	308	0.0650808	FALSE		FALSE
ENSG00000161203	AP2M1	Mastocytosis	FALSE	309	0.0650393	FALSE		FALSE
ENSG00000177084	POLE	Mastocytosis	FALSE	310	0.0650062	TRUE	TSG	TRUE	ambiguous
ENSG00000111596	CNOT2	Mastocytosis	FALSE	311	0.0649	FALSE		FALSE
ENSG00000179869	ABCA13	Mastocytosis	FALSE	312	0.0648326	FALSE		FALSE
ENSG00000130830	MPP1	Mastocytosis	FALSE	313	0.0648205	FALSE		FALSE
ENSG00000083642	PDS5B	Mastocytosis	FALSE	314	0.0647477	FALSE		FALSE
ENSG00000180817	PPA1	Mastocytosis	FALSE	315	0.0646046	FALSE		FALSE
ENSG00000204394	VARS1	Mastocytosis	FALSE	316	0.0645192	FALSE		FALSE
ENSG00000196924	FLNA	Mastocytosis	FALSE	317	0.0643214	TRUE		FALSE
ENSG00000103051	COG4	Mastocytosis	FALSE	318	0.0642581	FALSE		FALSE
ENSG00000035928	RFC1	Mastocytosis	FALSE	319	0.0642304	FALSE		FALSE
ENSG00000145736	GTF2H2	Mastocytosis	FALSE	320	0.064201	FALSE		FALSE
ENSG00000160877	NACC1	Mastocytosis	FALSE	321	0.0641865	FALSE		FALSE
ENSG00000203836	NBPF24	Mastocytosis	FALSE	322	0.064171	FALSE		FALSE
ENSG00000086102	NFX1	Mastocytosis	FALSE	323	0.0640539	FALSE		FALSE
ENSG00000138686	BBS7	Mastocytosis	FALSE	324	0.0640464	FALSE		FALSE
ENSG00000169629	RGPD8	Mastocytosis	FALSE	325	0.0639351	FALSE		FALSE
ENSG00000107819	SFXN3	Mastocytosis	FALSE	326	0.0639181	FALSE		FALSE
ENSG00000115310	RTN4	Mastocytosis	FALSE	327	0.063847	FALSE		FALSE
ENSG00000152760	TCTEX1D1	Mastocytosis	FALSE	328	0.063797	FALSE		FALSE
ENSG00000064999	ANKS1A	Mastocytosis	FALSE	329	0.0637792	FALSE		FALSE
ENSG00000134824	FADS2	Mastocytosis	FALSE	330	0.0637517	FALSE		FALSE
ENSG00000144320	LNPK	Mastocytosis	FALSE	331	0.0637221	FALSE		FALSE
ENSG00000080345	RIF1	Mastocytosis	FALSE	332	0.0636563	FALSE		FALSE
ENSG00000116406	EDEM3	Mastocytosis	FALSE	333	0.0636165	FALSE		FALSE
ENSG00000134242	PTPN22	Mastocytosis	FALSE	334	0.0635971	FALSE		FALSE
ENSG00000140374	ETFA	Mastocytosis	FALSE	335	0.0635936	FALSE		FALSE
ENSG00000140829	DHX38	Mastocytosis	FALSE	336	0.0635846	FALSE		FALSE
ENSG00000196235	SUPT5H	Mastocytosis	FALSE	337	0.0635363	FALSE		FALSE
ENSG00000125844	RRBP1	Mastocytosis	FALSE	338	0.0635284	FALSE		FALSE
ENSG00000135046	ANXA1	Mastocytosis	FALSE	339	0.0634231	FALSE		FALSE
ENSG00000079263	SP140	Mastocytosis	FALSE	340	0.0633794	FALSE		TRUE	ambiguous
ENSG00000184009	ACTG1	Mastocytosis	FALSE	341	0.0633713	FALSE		FALSE
ENSG00000121281	ADCY7	Mastocytosis	FALSE	342	0.063348	FALSE		FALSE
ENSG00000068400	GRIPAP1	Mastocytosis	FALSE	343	0.0633472	FALSE		FALSE
ENSG00000126088	UROD	Mastocytosis	FALSE	344	0.0632908	FALSE		FALSE
ENSG00000010327	STAB1	Mastocytosis	FALSE	345	0.0632731	FALSE		FALSE
ENSG00000159593	NAE1	Mastocytosis	FALSE	346	0.0632596	FALSE		FALSE
ENSG00000107372	ZFAND5	Mastocytosis	FALSE	347	0.0632321	FALSE		FALSE
ENSG00000184792	OSBP2	Mastocytosis	FALSE	348	0.0632042	FALSE		FALSE
ENSG00000137216	TMEM63B	Mastocytosis	FALSE	349	0.0630418	FALSE		FALSE
ENSG00000070010	UFD1	Mastocytosis	FALSE	350	0.0630292	FALSE		FALSE
ENSG00000025293	PHF20	Mastocytosis	FALSE	351	0.0629344	FALSE		FALSE
ENSG00000164081	TEX264	Mastocytosis	FALSE	352	0.0629334	FALSE		FALSE
ENSG00000135457	TFCP2	Mastocytosis	FALSE	353	0.0629158	FALSE		FALSE
ENSG00000100297	MCM5	Mastocytosis	FALSE	354	0.0629029	FALSE		FALSE
ENSG00000129933	MAU2	Mastocytosis	FALSE	355	0.0628974	FALSE		FALSE
ENSG00000177674	AGTRAP	Mastocytosis	FALSE	356	0.0627197	FALSE		FALSE
ENSG00000118263	KLF7	Mastocytosis	FALSE	357	0.0627019	FALSE		FALSE
ENSG00000101384	JAG1	Mastocytosis	FALSE	358	0.0626904	FALSE		FALSE
ENSG00000069974	RAB27A	Mastocytosis	FALSE	359	0.0625403	FALSE		FALSE
ENSG00000167792	NDUFV1	Mastocytosis	FALSE	360	0.0625024	FALSE		FALSE
ENSG00000229314	ORM1	Mastocytosis	FALSE	361	0.062369	FALSE		FALSE
ENSG00000156508	EEF1A1	Mastocytosis	FALSE	362	0.06225	FALSE		FALSE
ENSG00000133246	PRAM1	Mastocytosis	FALSE	363	0.062247	FALSE		FALSE
ENSG00000105656	ELL	Mastocytosis	TRUE	364	0.0621842	TRUE	TSG, fusion	TRUE	ambiguous
ENSG00000113269	RNF130	Mastocytosis	FALSE	365	0.0621512	FALSE		FALSE
ENSG00000133063	CHIT1	Mastocytosis	FALSE	366	0.0621297	FALSE		FALSE
ENSG00000110583	NAA40	Mastocytosis	FALSE	367	0.0621193	FALSE		FALSE
ENSG00000066697	MSANTD3	Mastocytosis	FALSE	368	0.062106	FALSE		FALSE
ENSG00000130522	JUND	Mastocytosis	FALSE	369	0.0620629	FALSE		FALSE
ENSG00000203747	FCGR3A	Mastocytosis	FALSE	370	0.0620307	FALSE		FALSE
ENSG00000075884	ARHGAP15	Mastocytosis	FALSE	371	0.0619877	FALSE		FALSE
ENSG00000152795	HNRNPDL	Mastocytosis	FALSE	372	0.0619852	FALSE		FALSE
ENSG00000048140	TSPAN17	Mastocytosis	FALSE	373	0.0619809	FALSE		FALSE
ENSG00000121210	TMEM131L	Mastocytosis	FALSE	374	0.0619681	FALSE		FALSE
ENSG00000170889	RPS9	Mastocytosis	FALSE	375	0.0619363	FALSE		FALSE
ENSG00000060237	WNK1	Mastocytosis	FALSE	376	0.0619324	FALSE		FALSE
ENSG00000266714	MYO15B	Mastocytosis	FALSE	377	0.0617855	FALSE		FALSE
ENSG00000115758	ODC1	Mastocytosis	FALSE	378	0.0617834	FALSE		FALSE
ENSG00000058600	POLR3E	Mastocytosis	FALSE	379	0.0617544	FALSE		FALSE
ENSG00000139579	NABP2	Mastocytosis	FALSE	380	0.06173	FALSE		FALSE
ENSG00000170638	TRABD	Mastocytosis	FALSE	381	0.0616697	FALSE		FALSE
ENSG00000196196	HRCT1	Mastocytosis	FALSE	382	0.0616591	FALSE		FALSE
ENSG00000197969	VPS13A	Mastocytosis	FALSE	383	0.0616036	FALSE		FALSE
ENSG00000101265	RASSF2	Mastocytosis	FALSE	384	0.0614952	FALSE		FALSE
ENSG00000173020	GRK2	Mastocytosis	FALSE	385	0.061492	FALSE		FALSE
ENSG00000104964	TLE5	Mastocytosis	FALSE	386	0.0614552	FALSE		FALSE
ENSG00000139436	GIT2	Mastocytosis	FALSE	387	0.0613841	FALSE		FALSE
ENSG00000090857	PDPR	Mastocytosis	FALSE	388	0.0613734	FALSE		TRUE	ambiguous
ENSG00000125354	SEPTIN6	Mastocytosis	TRUE	389	0.0613615	TRUE	fusion	FALSE
ENSG00000253729	PRKDC	Mastocytosis	FALSE	390	0.0613594	FALSE		FALSE
ENSG00000138029	HADHB	Mastocytosis	FALSE	391	0.0613529	FALSE		FALSE
ENSG00000144668	ITGA9	Mastocytosis	FALSE	392	0.0613117	FALSE		FALSE
ENSG00000145781	COMMD10	Mastocytosis	FALSE	393	0.0612908	FALSE		FALSE
ENSG00000147251	DOCK11	Mastocytosis	FALSE	394	0.0612888	FALSE		FALSE
ENSG00000238083	LRRC37A2	Mastocytosis	FALSE	395	0.0612846	FALSE		FALSE
ENSG00000125257	ABCC4	Mastocytosis	FALSE	396	0.0612744	FALSE		FALSE
ENSG00000104517	UBR5	Mastocytosis	TRUE	397	0.0612048	TRUE	oncogene	TRUE	ambiguous
ENSG00000177575	CD163	Mastocytosis	FALSE	398	0.0611861	FALSE		FALSE
ENSG00000122884	P4HA1	Mastocytosis	FALSE	399	0.0610555	FALSE		FALSE
ENSG00000175265	GOLGA8A	Mastocytosis	FALSE	400	0.0610511	FALSE		FALSE
ENSG00000103335	PIEZO1	Mastocytosis	FALSE	401	0.0610279	FALSE		FALSE
ENSG00000107099	DOCK8	Mastocytosis	FALSE	402	0.0609497	FALSE		FALSE
ENSG00000163931	TKT	Mastocytosis	FALSE	403	0.060808	FALSE		FALSE
ENSG00000179344	HLA-DQB1	Mastocytosis	FALSE	404	0.0606496	FALSE		FALSE
ENSG00000166351	POTED	Mastocytosis	FALSE	405	0.0606303	FALSE		FALSE
ENSG00000100504	PYGL	Mastocytosis	FALSE	406	0.0606282	FALSE		FALSE
ENSG00000044115	CTNNA1	Mastocytosis	TRUE	407	0.060604	TRUE	TSG, fusion	FALSE
ENSG00000182481	KPNA2	Mastocytosis	FALSE	408	0.060575	FALSE		FALSE
ENSG00000134294	SLC38A2	Mastocytosis	FALSE	409	0.0605617	FALSE		FALSE
ENSG00000198520	ARMH1	Mastocytosis	FALSE	410	0.06056	FALSE		FALSE
ENSG00000163349	HIPK1	Mastocytosis	FALSE	411	0.0605196	FALSE		FALSE
ENSG00000140563	MCTP2	Mastocytosis	FALSE	412	0.0604832	FALSE		FALSE
ENSG00000135218	CD36	Mastocytosis	FALSE	413	0.0604538	FALSE		FALSE
ENSG00000196465	MYL6B	Mastocytosis	FALSE	414	0.0604165	FALSE		FALSE
ENSG00000174953	DHX36	Mastocytosis	FALSE	415	0.0603861	FALSE		FALSE
ENSG00000176681	LRRC37A	Mastocytosis	FALSE	416	0.0602566	FALSE		FALSE
ENSG00000108592	FTSJ3	Mastocytosis	FALSE	416	0.0602566	FALSE		FALSE
ENSG00000021776	AQR	Mastocytosis	FALSE	418	0.0602488	FALSE		FALSE
ENSG00000188536	HBA2	Mastocytosis	FALSE	419	0.0602338	FALSE		FALSE
ENSG00000183873	SCN5A	Mastocytosis	FALSE	420	0.0602099	FALSE		FALSE
ENSG00000130638	ATXN10	Mastocytosis	FALSE	421	0.0601877	FALSE		FALSE
ENSG00000172932	ANKRD13D	Mastocytosis	FALSE	422	0.0600967	FALSE		FALSE
ENSG00000140525	FANCI	Mastocytosis	FALSE	423	0.0600279	FALSE		FALSE
ENSG00000183401	CCDC159	Mastocytosis	FALSE	424	0.0599659	FALSE		FALSE
ENSG00000087191	PSMC5	Mastocytosis	FALSE	425	0.059915	FALSE		FALSE
ENSG00000182670	TTC3	Mastocytosis	FALSE	426	0.0598492	FALSE		FALSE
ENSG00000149932	TMEM219	Mastocytosis	FALSE	427	0.0598004	FALSE		FALSE
ENSG00000114054	PCCB	Mastocytosis	FALSE	428	0.0597669	FALSE		FALSE
ENSG00000076201	PTPN23	Mastocytosis	FALSE	429	0.0597573	FALSE		FALSE
ENSG00000136068	FLNB	Mastocytosis	FALSE	430	0.0596249	FALSE		FALSE
ENSG00000104133	SPG11	Mastocytosis	FALSE	431	0.0596243	FALSE		FALSE
ENSG00000135317	SNX14	Mastocytosis	FALSE	432	0.0595805	FALSE		FALSE
ENSG00000047230	CTPS2	Mastocytosis	FALSE	433	0.0595651	FALSE		FALSE
ENSG00000058668	ATP2B4	Mastocytosis	FALSE	434	0.059564	FALSE		FALSE
ENSG00000172053	QARS1	Mastocytosis	FALSE	435	0.0595588	FALSE		FALSE
ENSG00000122025	FLT3	Mastocytosis	TRUE	436	0.0595545	TRUE	oncogene	TRUE	Act
ENSG00000106327	TFR2	Mastocytosis	FALSE	437	0.0594865	FALSE		FALSE
ENSG00000170876	TMEM43	Mastocytosis	FALSE	438	0.0594693	FALSE		FALSE
ENSG00000068903	SIRT2	Mastocytosis	FALSE	439	0.0594344	FALSE		FALSE
ENSG00000285043	AC093512.2	Mastocytosis	FALSE	440	0.0594266	FALSE		FALSE
ENSG00000158470	B4GALT5	Mastocytosis	FALSE	441	0.0593062	FALSE		FALSE
ENSG00000119285	HEATR1	Mastocytosis	FALSE	442	0.059247	FALSE		FALSE
ENSG00000197858	GPAA1	Mastocytosis	FALSE	443	0.0591614	FALSE		FALSE
ENSG00000100485	SOS2	Mastocytosis	FALSE	444	0.059158	FALSE		FALSE
ENSG00000124795	DEK	Mastocytosis	TRUE	445	0.0591127	TRUE	oncogene, fusion	FALSE
ENSG00000156575	PRG3	Mastocytosis	FALSE	446	0.0591041	FALSE		FALSE
ENSG00000175216	CKAP5	Mastocytosis	FALSE	447	0.0590375	FALSE		FALSE
ENSG00000133657	ATP13A3	Mastocytosis	FALSE	448	0.059024	FALSE		FALSE
ENSG00000130940	CASZ1	Mastocytosis	FALSE	449	0.0589531	FALSE		TRUE	LoF
ENSG00000118520	ARG1	Mastocytosis	FALSE	450	0.0589381	FALSE		FALSE
ENSG00000197943	PLCG2	Mastocytosis	TRUE	451	0.0589126	FALSE		FALSE
ENSG00000124207	CSE1L	Mastocytosis	FALSE	452	0.0588447	FALSE		FALSE
ENSG00000114738	MAPKAPK3	Mastocytosis	FALSE	453	0.0587996	FALSE		FALSE
ENSG00000114770	ABCC5	Mastocytosis	FALSE	454	0.0587041	FALSE		FALSE
ENSG00000147162	OGT	Mastocytosis	FALSE	455	0.0586406	FALSE		FALSE
ENSG00000131018	SYNE1	Mastocytosis	FALSE	456	0.0585957	FALSE		FALSE
ENSG00000008869	HEATR5B	Mastocytosis	FALSE	457	0.058494	FALSE		FALSE
ENSG00000136754	ABI1	Mastocytosis	TRUE	458	0.0584755	TRUE	TSG, fusion	TRUE	ambiguous
ENSG00000088035	ALG6	Mastocytosis	FALSE	459	0.0584749	FALSE		FALSE
ENSG00000131389	SLC6A6	Mastocytosis	FALSE	460	0.0583919	FALSE		FALSE
ENSG00000109572	CLCN3	Mastocytosis	FALSE	461	0.0583304	FALSE		FALSE
ENSG00000090487	SPG21	Mastocytosis	FALSE	462	0.0582598	FALSE		FALSE
ENSG00000198862	LTN1	Mastocytosis	FALSE	463	0.0582187	FALSE		FALSE
ENSG00000239998	LILRA2	Mastocytosis	FALSE	464	0.0581417	FALSE		FALSE
ENSG00000148660	CAMK2G	Mastocytosis	FALSE	465	0.0581144	FALSE		FALSE
ENSG00000168216	LMBRD1	Mastocytosis	FALSE	466	0.0580944	FALSE		FALSE
ENSG00000168765	GSTM4	Mastocytosis	FALSE	467	0.057998	FALSE		FALSE
ENSG00000196367	TRRAP	Mastocytosis	FALSE	468	0.0579076	TRUE	oncogene	TRUE	ambiguous
ENSG00000138834	MAPK8IP3	Mastocytosis	FALSE	469	0.0578545	FALSE		FALSE
ENSG00000110077	MS4A6A	Mastocytosis	FALSE	470	0.0578018	FALSE		FALSE
ENSG00000118705	RPN2	Mastocytosis	FALSE	471	0.0577802	FALSE		FALSE
ENSG00000030582	GRN	Mastocytosis	FALSE	472	0.0577724	FALSE		FALSE
ENSG00000055163	CYFIP2	Mastocytosis	FALSE	473	0.0577633	FALSE		FALSE
ENSG00000079805	DNM2	Mastocytosis	TRUE	474	0.0577462	TRUE	TSG	FALSE
ENSG00000175387	SMAD2	Mastocytosis	FALSE	475	0.057629	TRUE	TSG	TRUE	LoF
ENSG00000100985	MMP9	Mastocytosis	FALSE	476	0.0576278	FALSE		FALSE
ENSG00000113719	ERGIC1	Mastocytosis	FALSE	477	0.0575272	FALSE		FALSE
ENSG00000162636	FAM102B	Mastocytosis	FALSE	478	0.0573219	FALSE		FALSE
ENSG00000135365	PHF21A	Mastocytosis	FALSE	479	0.0572731	FALSE		FALSE
ENSG00000165119	HNRNPK	Mastocytosis	FALSE	480	0.0572556	FALSE		FALSE
ENSG00000143337	TOR1AIP1	Mastocytosis	FALSE	481	0.057231	FALSE		FALSE
ENSG00000145675	PIK3R1	Mastocytosis	FALSE	482	0.0571855	TRUE	TSG	TRUE	LoF
ENSG00000115306	SPTBN1	Mastocytosis	FALSE	483	0.0571598	FALSE		FALSE
ENSG00000144747	TMF1	Mastocytosis	FALSE	484	0.057137	FALSE		FALSE
ENSG00000073169	SELENOO	Mastocytosis	FALSE	485	0.0570286	FALSE		FALSE
ENSG00000075292	ZNF638	Mastocytosis	FALSE	486	0.0569915	FALSE		FALSE
ENSG00000128322	IGLL1	Mastocytosis	FALSE	487	0.0569666	FALSE		FALSE
ENSG00000164889	SLC4A2	Mastocytosis	FALSE	488	0.0569291	FALSE		FALSE
ENSG00000120694	HSPH1	Mastocytosis	FALSE	489	0.0569152	FALSE		FALSE
ENSG00000100030	MAPK1	Mastocytosis	TRUE	490	0.0568816	TRUE	oncogene	TRUE	Act
ENSG00000109756	RAPGEF2	Mastocytosis	FALSE	491	0.0568807	FALSE		FALSE
ENSG00000127507	ADGRE2	Mastocytosis	FALSE	492	0.0568398	FALSE		FALSE
ENSG00000138629	UBL7	Mastocytosis	FALSE	493	0.0568319	FALSE		FALSE
ENSG00000143549	TPM3	Mastocytosis	TRUE	494	0.056816	TRUE	TSG, fusion	FALSE
ENSG00000257335	MGAM	Mastocytosis	FALSE	495	0.0567786	FALSE		FALSE
ENSG00000155629	PIK3AP1	Mastocytosis	FALSE	496	0.0567712	FALSE		FALSE
ENSG00000138829	FBN2	Mastocytosis	FALSE	497	0.0567486	FALSE		TRUE	ambiguous
ENSG00000106605	BLVRA	Mastocytosis	FALSE	498	0.0566978	FALSE		FALSE
ENSG00000128908	INO80	Mastocytosis	FALSE	499	0.0566424	FALSE		TRUE	ambiguous
ENSG00000136811	ODF2	Mastocytosis	FALSE	500	0.0566102	FALSE		FALSE
ENSG00000198952	SMG5	Mastocytosis	FALSE	501	0.0565735	FALSE		FALSE
ENSG00000158517	NCF1	Mastocytosis	FALSE	502	0.0565618	FALSE		FALSE
ENSG00000077514	POLD3	Mastocytosis	FALSE	503	0.0564699	FALSE		FALSE
ENSG00000101596	SMCHD1	Mastocytosis	FALSE	504	0.0564279	FALSE		FALSE
ENSG00000091140	DLD	Mastocytosis	FALSE	505	0.0564186	FALSE		FALSE
ENSG00000129566	TEP1	Mastocytosis	FALSE	506	0.0564066	FALSE		FALSE
ENSG00000007923	DNAJC11	Mastocytosis	FALSE	507	0.0563823	FALSE		FALSE
ENSG00000103342	GSPT1	Mastocytosis	FALSE	508	0.0563434	FALSE		FALSE
ENSG00000168002	POLR2G	Mastocytosis	FALSE	509	0.0563015	FALSE		FALSE
ENSG00000197442	MAP3K5	Mastocytosis	FALSE	510	0.056268	FALSE		FALSE
ENSG00000166128	RAB8B	Mastocytosis	FALSE	511	0.0562649	FALSE		FALSE
ENSG00000112576	CCND3	Mastocytosis	TRUE	512	0.0562036	TRUE	oncogene, fusion	TRUE	Act
ENSG00000140678	ITGAX	Mastocytosis	FALSE	512	0.0562036	FALSE		FALSE
ENSG00000113300	CNOT6	Mastocytosis	FALSE	514	0.0560652	FALSE		FALSE
ENSG00000105383	CD33	Mastocytosis	FALSE	515	0.055925	FALSE		FALSE
ENSG00000164062	APEH	Mastocytosis	FALSE	516	0.0557973	FALSE		FALSE
ENSG00000127946	HIP1	Mastocytosis	TRUE	517	0.0557811	TRUE	oncogene, fusion	TRUE	Act
ENSG00000110075	PPP6R3	Mastocytosis	FALSE	518	0.0557744	FALSE		FALSE
ENSG00000096384	HSP90AB1	Mastocytosis	TRUE	519	0.0557737	TRUE	fusion	TRUE	Act
ENSG00000124469	CEACAM8	Mastocytosis	FALSE	520	0.0557651	FALSE		FALSE
ENSG00000215021	PHB2	Mastocytosis	FALSE	521	0.0555923	FALSE		FALSE
ENSG00000186185	KIF18B	Mastocytosis	FALSE	522	0.0555656	FALSE		FALSE
ENSG00000084733	RAB10	Mastocytosis	FALSE	523	0.0554983	FALSE		FALSE
ENSG00000138777	PPA2	Mastocytosis	FALSE	524	0.0554734	FALSE		FALSE
ENSG00000029534	ANK1	Mastocytosis	FALSE	525	0.0554619	TRUE		FALSE
ENSG00000130935	NOL11	Mastocytosis	FALSE	526	0.0552586	FALSE		FALSE
ENSG00000113569	NUP155	Mastocytosis	FALSE	527	0.0552389	FALSE		FALSE
ENSG00000165029	ABCA1	Mastocytosis	FALSE	528	0.0551448	FALSE		FALSE
ENSG00000101336	HCK	Mastocytosis	FALSE	529	0.0550986	FALSE		FALSE
ENSG00000174231	PRPF8	Mastocytosis	TRUE	530	0.0550814	FALSE		FALSE
ENSG00000115677	HDLBP	Mastocytosis	FALSE	531	0.0550191	FALSE		FALSE
ENSG00000115234	SNX17	Mastocytosis	FALSE	532	0.0549876	FALSE		FALSE
ENSG00000107862	GBF1	Mastocytosis	FALSE	533	0.0549671	FALSE		FALSE
ENSG00000102837	OLFM4	Mastocytosis	FALSE	534	0.0549244	FALSE		FALSE
ENSG00000198538	ZNF28	Mastocytosis	FALSE	535	0.0548479	FALSE		FALSE
ENSG00000142208	AKT1	Mastocytosis	FALSE	536	0.0548258	TRUE	oncogene	TRUE	Act
ENSG00000080823	MOK	Mastocytosis	FALSE	537	0.054712	FALSE		FALSE
ENSG00000152061	RABGAP1L	Mastocytosis	FALSE	538	0.0546496	FALSE		FALSE
ENSG00000198040	ZNF84	Mastocytosis	FALSE	539	0.0545347	FALSE		FALSE
ENSG00000147649	MTDH	Mastocytosis	FALSE	540	0.0542958	FALSE		FALSE
ENSG00000130816	DNMT1	Mastocytosis	FALSE	541	0.0542872	FALSE		FALSE
ENSG00000125676	THOC2	Mastocytosis	FALSE	542	0.0542556	FALSE		FALSE
ENSG00000155495	MAGEC1	Mastocytosis	FALSE	543	0.0541568	FALSE		FALSE
ENSG00000115085	ZAP70	Mastocytosis	FALSE	544	0.0540027	FALSE		FALSE
ENSG00000163710	PCOLCE2	Mastocytosis	FALSE	545	0.0538913	FALSE		FALSE
ENSG00000173064	HECTD4	Mastocytosis	FALSE	546	0.0538172	FALSE		FALSE
ENSG00000188906	LRRK2	Mastocytosis	FALSE	547	0.0537072	FALSE		FALSE
ENSG00000144048	DUSP11	Mastocytosis	FALSE	548	0.0537027	FALSE		FALSE
ENSG00000059377	TBXAS1	Mastocytosis	FALSE	549	0.0536971	FALSE		FALSE
ENSG00000111679	PTPN6	Mastocytosis	TRUE	550	0.053549	TRUE	TSG	TRUE	LoF
ENSG00000170571	EMB	Mastocytosis	FALSE	551	0.0535332	FALSE		FALSE
ENSG00000196873	CBWD3	Mastocytosis	FALSE	552	0.0535071	FALSE		FALSE
ENSG00000068831	RASGRP2	Mastocytosis	FALSE	553	0.0534852	FALSE		FALSE
ENSG00000138658	ZGRF1	Mastocytosis	FALSE	554	0.0534167	FALSE		FALSE
ENSG00000038358	EDC4	Mastocytosis	FALSE	555	0.0533914	FALSE		FALSE
ENSG00000113296	THBS4	Mastocytosis	FALSE	556	0.0533023	FALSE		FALSE
ENSG00000147601	TERF1	Mastocytosis	FALSE	557	0.0532959	FALSE		FALSE
ENSG00000280789	PAGR1	Mastocytosis	FALSE	558	0.0531827	FALSE		FALSE
ENSG00000149930	TAOK2	Mastocytosis	FALSE	559	0.0531411	FALSE		FALSE
ENSG00000149428	HYOU1	Mastocytosis	FALSE	560	0.053141	FALSE		FALSE
ENSG00000167258	CDK12	Mastocytosis	FALSE	561	0.0530066	TRUE	TSG	TRUE	LoF
ENSG00000103381	CPPED1	Mastocytosis	FALSE	562	0.0529696	FALSE		FALSE
ENSG00000083444	PLOD1	Mastocytosis	FALSE	563	0.0529353	FALSE		FALSE
ENSG00000160255	ITGB2	Mastocytosis	FALSE	564	0.0528891	FALSE		FALSE
ENSG00000198363	ASPH	Mastocytosis	FALSE	565	0.0528434	FALSE		FALSE
ENSG00000116514	RNF19B	Mastocytosis	FALSE	566	0.052796	FALSE		FALSE
ENSG00000263264	AC119396.1	Mastocytosis	FALSE	567	0.0527825	FALSE		FALSE
ENSG00000187741	FANCA	Mastocytosis	TRUE	568	0.0527575	TRUE	TSG	TRUE	LoF
ENSG00000140521	POLG	Mastocytosis	FALSE	569	0.0526924	TRUE	TSG	FALSE
ENSG00000100201	DDX17	Mastocytosis	FALSE	570	0.0525191	FALSE		FALSE
ENSG00000055332	EIF2AK2	Mastocytosis	FALSE	571	0.0524204	FALSE		FALSE
ENSG00000111912	NCOA7	Mastocytosis	FALSE	572	0.052414	FALSE		FALSE
ENSG00000286070	GGT1	Mastocytosis	FALSE	573	0.0523976	FALSE		FALSE
ENSG00000147679	UTP23	Mastocytosis	FALSE	574	0.0523466	FALSE		FALSE
ENSG00000010810	FYN	Mastocytosis	TRUE	575	0.0523385	FALSE		FALSE
ENSG00000110876	SELPLG	Mastocytosis	FALSE	576	0.0523309	FALSE		FALSE
ENSG00000143418	CERS2	Mastocytosis	FALSE	577	0.0523271	FALSE		FALSE
ENSG00000167325	RRM1	Mastocytosis	FALSE	578	0.0523198	FALSE		FALSE
ENSG00000106052	TAX1BP1	Mastocytosis	FALSE	579	0.0522685	FALSE		FALSE
ENSG00000123349	PFDN5	Mastocytosis	FALSE	580	0.0521427	FALSE		FALSE
ENSG00000117139	KDM5B	Mastocytosis	FALSE	581	0.0519852	FALSE		FALSE
ENSG00000147403	RPL10	Mastocytosis	TRUE	582	0.0519199	TRUE	TSG	TRUE	LoF
ENSG00000162413	KLHL21	Mastocytosis	FALSE	583	0.0518944	FALSE		FALSE
ENSG00000114520	SNX4	Mastocytosis	FALSE	584	0.0518794	FALSE		FALSE
ENSG00000168724	DNAJC21	Mastocytosis	FALSE	585	0.0517818	FALSE		FALSE
ENSG00000123146	ADGRE5	Mastocytosis	FALSE	586	0.0517511	FALSE		FALSE
ENSG00000115993	TRAK2	Mastocytosis	FALSE	587	0.0517067	FALSE		FALSE
ENSG00000087269	NOP14	Mastocytosis	FALSE	588	0.0516239	FALSE		FALSE
ENSG00000154305	MIA3	Mastocytosis	FALSE	589	0.0516041	FALSE		FALSE
ENSG00000174175	SELP	Mastocytosis	FALSE	590	0.0515735	FALSE		FALSE
ENSG00000092439	TRPM7	Mastocytosis	FALSE	591	0.0515198	FALSE		FALSE
ENSG00000134109	EDEM1	Mastocytosis	FALSE	592	0.0514895	FALSE		FALSE
ENSG00000125107	CNOT1	Mastocytosis	FALSE	593	0.0514887	FALSE		FALSE
ENSG00000155903	RASA2	Mastocytosis	FALSE	594	0.0513908	FALSE		TRUE	LoF
ENSG00000068308	OTUD5	Mastocytosis	FALSE	595	0.0513683	FALSE		FALSE
ENSG00000129353	SLC44A2	Mastocytosis	FALSE	596	0.0513306	FALSE		FALSE
ENSG00000180879	SSR4	Mastocytosis	FALSE	597	0.0513193	FALSE		FALSE
ENSG00000164308	ERAP2	Mastocytosis	FALSE	598	0.0513113	FALSE		FALSE
ENSG00000186716	BCR	Mastocytosis	TRUE	599	0.0512508	TRUE	fusion	TRUE	Act
ENSG00000275700	AATF	Mastocytosis	FALSE	600	0.0512283	FALSE		FALSE
ENSG00000101343	CRNKL1	Mastocytosis	FALSE	601	0.0511721	TRUE		TRUE	Act
ENSG00000082146	STRADB	Mastocytosis	FALSE	602	0.0511405	FALSE		FALSE
ENSG00000143669	LYST	Mastocytosis	FALSE	603	0.0510893	FALSE		FALSE
ENSG00000085832	EPS15	Mastocytosis	TRUE	604	0.0510559	TRUE	TSG, fusion	TRUE	Act
ENSG00000101150	TPD52L2	Mastocytosis	FALSE	605	0.0510534	FALSE		FALSE
ENSG00000120899	PTK2B	Mastocytosis	FALSE	606	0.0510239	FALSE		FALSE
ENSG00000203832	NBPF20	Mastocytosis	FALSE	607	0.0509822	FALSE		FALSE
ENSG00000100316	RPL3	Mastocytosis	FALSE	608	0.0509432	FALSE		FALSE
ENSG00000072571	HMMR	Mastocytosis	FALSE	609	0.0509206	FALSE		FALSE
ENSG00000140943	MBTPS1	Mastocytosis	FALSE	610	0.0508193	FALSE		FALSE
ENSG00000100603	SNW1	Mastocytosis	FALSE	611	0.0506951	FALSE		FALSE
ENSG00000061938	TNK2	Mastocytosis	FALSE	612	0.0506653	FALSE		FALSE
ENSG00000138802	SEC24B	Mastocytosis	FALSE	613	0.0505807	FALSE		FALSE
ENSG00000147459	DOCK5	Mastocytosis	FALSE	614	0.050541	FALSE		FALSE
ENSG00000108510	MED13	Mastocytosis	FALSE	615	0.0504796	FALSE		FALSE
ENSG00000132965	ALOX5AP	Mastocytosis	FALSE	616	0.0504321	FALSE		FALSE
ENSG00000112992	NNT	Mastocytosis	FALSE	617	0.0503889	FALSE		FALSE
ENSG00000138678	GPAT3	Mastocytosis	FALSE	618	0.0503819	FALSE		FALSE
ENSG00000096006	CRISP3	Mastocytosis	FALSE	619	0.0503578	FALSE		FALSE
ENSG00000124782	RREB1	Mastocytosis	FALSE	620	0.0502941	FALSE		FALSE
ENSG00000085265	FCN1	Mastocytosis	FALSE	621	0.0502721	FALSE		FALSE
ENSG00000112697	TMEM30A	Mastocytosis	FALSE	622	0.0502685	FALSE		FALSE
ENSG00000080824	HSP90AA1	Mastocytosis	TRUE	623	0.0502618	TRUE	fusion	TRUE	Act
ENSG00000127948	POR	Mastocytosis	FALSE	624	0.0502266	FALSE		FALSE
ENSG00000196535	MYO18A	Mastocytosis	FALSE	625	0.0501264	FALSE		FALSE
ENSG00000036054	TBC1D23	Mastocytosis	FALSE	626	0.0500999	FALSE		FALSE
ENSG00000168014	C2CD3	Mastocytosis	FALSE	627	0.0500763	FALSE		FALSE
ENSG00000119636	BBOF1	Mastocytosis	FALSE	628	0.0500743	FALSE		FALSE
ENSG00000088986	DYNLL1	Mastocytosis	FALSE	629	0.0500218	FALSE		FALSE
ENSG00000110934	BIN2	Mastocytosis	FALSE	630	0.0500211	FALSE		FALSE
ENSG00000196305	IARS1	Mastocytosis	FALSE	631	0.0499584	FALSE		FALSE
ENSG00000113263	ITK	Mastocytosis	TRUE	632	0.0497925	TRUE	fusion	FALSE
ENSG00000051523	CYBA	Mastocytosis	FALSE	633	0.0497424	FALSE		FALSE
ENSG00000162434	JAK1	Mastocytosis	TRUE	634	0.0497373	TRUE	oncogene, TSG	TRUE	ambiguous
ENSG00000033800	PIAS1	Mastocytosis	FALSE	635	0.0497294	FALSE		FALSE
ENSG00000163950	SLBP	Mastocytosis	FALSE	636	0.0497105	FALSE		FALSE
ENSG00000073614	KDM5A	Mastocytosis	TRUE	637	0.0497041	TRUE	oncogene, fusion	TRUE	Act
ENSG00000112851	ERBIN	Mastocytosis	FALSE	638	0.0496988	FALSE		FALSE
ENSG00000127452	FBXL12	Mastocytosis	FALSE	639	0.0495753	FALSE		FALSE
ENSG00000101972	STAG2	Mastocytosis	TRUE	640	0.0495711	TRUE	TSG	TRUE	LoF
ENSG00000101608	MYL12A	Mastocytosis	FALSE	641	0.0495098	FALSE		FALSE
ENSG00000159256	MORC3	Mastocytosis	FALSE	642	0.0495093	FALSE		FALSE
ENSG00000083535	PIBF1	Mastocytosis	FALSE	643	0.0494639	FALSE		FALSE
ENSG00000122965	RBM19	Mastocytosis	FALSE	644	0.0493614	FALSE		FALSE
ENSG00000105486	LIG1	Mastocytosis	FALSE	645	0.0491825	FALSE		FALSE
ENSG00000197555	SIPA1L1	Mastocytosis	FALSE	646	0.0490556	FALSE		FALSE
ENSG00000105223	PLD3	Mastocytosis	FALSE	647	0.0490549	FALSE		FALSE
ENSG00000068878	PSME4	Mastocytosis	FALSE	648	0.049054	FALSE		FALSE
ENSG00000132359	AC002316.1	Mastocytosis	FALSE	649	0.0490109	FALSE		FALSE
ENSG00000109066	TMEM104	Mastocytosis	FALSE	650	0.0489691	FALSE		FALSE
ENSG00000091164	TXNL1	Mastocytosis	FALSE	651	0.0489663	FALSE		FALSE
ENSG00000033178	UBA6	Mastocytosis	FALSE	652	0.0489288	FALSE		FALSE
ENSG00000121390	PSPC1	Mastocytosis	FALSE	653	0.0489212	FALSE		FALSE
ENSG00000109743	BST1	Mastocytosis	FALSE	654	0.0489004	FALSE		FALSE
ENSG00000173889	PHC3	Mastocytosis	FALSE	655	0.0488915	FALSE		FALSE
ENSG00000188895	MSL1	Mastocytosis	FALSE	655	0.0488915	FALSE		FALSE
ENSG00000111897	SERINC1	Mastocytosis	FALSE	657	0.0488825	FALSE		FALSE
ENSG00000143061	IGSF3	Mastocytosis	FALSE	658	0.0488367	FALSE		FALSE
ENSG00000196547	MAN2A2	Mastocytosis	FALSE	659	0.0487264	FALSE		FALSE
ENSG00000140564	FURIN	Mastocytosis	FALSE	660	0.0487017	FALSE		FALSE
ENSG00000169813	HNRNPF	Mastocytosis	FALSE	661	0.0485389	FALSE		FALSE
ENSG00000176438	SYNE3	Mastocytosis	FALSE	662	0.0485187	FALSE		FALSE
ENSG00000173821	RNF213	Mastocytosis	TRUE	663	0.0484934	TRUE	fusion	TRUE	Act
ENSG00000112739	PRPF4B	Mastocytosis	FALSE	664	0.0484579	FALSE		FALSE
ENSG00000206560	ANKRD28	Mastocytosis	FALSE	665	0.0484404	FALSE		FALSE
ENSG00000024048	UBR2	Mastocytosis	FALSE	666	0.0484079	FALSE		FALSE
ENSG00000101361	NOP56	Mastocytosis	FALSE	667	0.0484017	FALSE		FALSE
ENSG00000140105	WARS1	Mastocytosis	FALSE	668	0.048398	FALSE		FALSE
ENSG00000153234	NR4A2	Mastocytosis	FALSE	669	0.0483908	FALSE		FALSE
ENSG00000077232	DNAJC10	Mastocytosis	FALSE	670	0.048253	FALSE		FALSE
ENSG00000069248	NUP133	Mastocytosis	FALSE	671	0.0481155	FALSE		FALSE
ENSG00000158161	EYA3	Mastocytosis	FALSE	672	0.0480648	FALSE		FALSE
ENSG00000003756	RBM5	Mastocytosis	FALSE	673	0.0480498	FALSE		FALSE
ENSG00000149269	PAK1	Mastocytosis	FALSE	674	0.0480245	FALSE		FALSE
ENSG00000149100	EIF3M	Mastocytosis	FALSE	675	0.0479564	FALSE		FALSE
ENSG00000159339	PADI4	Mastocytosis	FALSE	676	0.0479332	FALSE		FALSE
ENSG00000051620	HEBP2	Mastocytosis	FALSE	677	0.0478434	FALSE		FALSE
ENSG00000153922	CHD1	Mastocytosis	FALSE	678	0.047833	FALSE		FALSE
ENSG00000167658	EEF2	Mastocytosis	FALSE	679	0.0477808	FALSE		FALSE
ENSG00000240247	DEFA1B	Mastocytosis	FALSE	680	0.047721	FALSE		FALSE
ENSG00000152818	UTRN	Mastocytosis	FALSE	681	0.0476765	FALSE		FALSE
ENSG00000114841	DNAH1	Mastocytosis	FALSE	682	0.0476272	FALSE		FALSE
ENSG00000106105	GARS1	Mastocytosis	FALSE	683	0.0476186	FALSE		FALSE
ENSG00000135636	DYSF	Mastocytosis	FALSE	684	0.0475516	FALSE		FALSE
ENSG00000228278	ORM2	Mastocytosis	FALSE	685	0.0475504	FALSE		FALSE
ENSG00000078674	PCM1	Mastocytosis	TRUE	686	0.0475329	TRUE	fusion	FALSE
ENSG00000081320	STK17B	Mastocytosis	FALSE	687	0.0475201	FALSE		FALSE
ENSG00000143799	PARP1	Mastocytosis	FALSE	688	0.0475042	FALSE		FALSE
ENSG00000204178	MACO1	Mastocytosis	FALSE	689	0.0474463	FALSE		FALSE
ENSG00000114416	FXR1	Mastocytosis	FALSE	690	0.0474435	FALSE		FALSE
ENSG00000067066	SP100	Mastocytosis	FALSE	691	0.0474168	FALSE		FALSE
ENSG00000183570	PCBP3	Mastocytosis	FALSE	692	0.0473749	FALSE		FALSE
ENSG00000198055	GRK6	Mastocytosis	FALSE	693	0.0473197	FALSE		FALSE
ENSG00000100345	MYH9	Mastocytosis	TRUE	694	0.0473178	TRUE	TSG, fusion	TRUE	Act
ENSG00000169783	LINGO1	Mastocytosis	FALSE	695	0.0472697	FALSE		FALSE
ENSG00000093167	LRRFIP2	Mastocytosis	FALSE	696	0.0472555	FALSE		FALSE
ENSG00000105520	PLPPR2	Mastocytosis	FALSE	697	0.0472008	FALSE		FALSE
ENSG00000123360	PDE1B	Mastocytosis	FALSE	698	0.0471471	FALSE		FALSE
ENSG00000108055	SMC3	Mastocytosis	TRUE	699	0.0471462	FALSE		FALSE
ENSG00000169696	ASPSCR1	Mastocytosis	FALSE	700	0.0471314	TRUE	fusion	FALSE
ENSG00000134444	RELCH	Mastocytosis	FALSE	701	0.0471187	FALSE		FALSE
ENSG00000021762	OSBPL5	Mastocytosis	FALSE	702	0.0470903	FALSE		FALSE
ENSG00000011243	AKAP8L	Mastocytosis	FALSE	703	0.0469753	FALSE		FALSE
ENSG00000196507	TCEAL3	Mastocytosis	FALSE	704	0.0469537	FALSE		FALSE
ENSG00000125753	VASP	Mastocytosis	FALSE	705	0.0469393	FALSE		FALSE
ENSG00000142546	NOSIP	Mastocytosis	FALSE	706	0.0469232	FALSE		FALSE
ENSG00000106415	GLCCI1	Mastocytosis	FALSE	707	0.046904	FALSE		FALSE
ENSG00000100324	TAB1	Mastocytosis	FALSE	708	0.0468739	FALSE		FALSE
ENSG00000100368	CSF2RB	Mastocytosis	FALSE	709	0.0468599	FALSE		FALSE
ENSG00000154229	PRKCA	Mastocytosis	FALSE	710	0.0468478	FALSE		FALSE
ENSG00000160593	JAML	Mastocytosis	FALSE	711	0.0468402	FALSE		FALSE
ENSG00000147852	VLDLR	Mastocytosis	FALSE	712	0.0468181	FALSE		FALSE
ENSG00000131475	VPS25	Mastocytosis	FALSE	713	0.0468163	FALSE		FALSE
ENSG00000198589	LRBA	Mastocytosis	FALSE	714	0.0468006	FALSE		FALSE
ENSG00000018280	SLC11A1	Mastocytosis	FALSE	715	0.0467853	FALSE		FALSE
ENSG00000162889	MAPKAPK2	Mastocytosis	FALSE	716	0.0467845	FALSE		FALSE
ENSG00000100714	MTHFD1	Mastocytosis	FALSE	717	0.0467715	FALSE		FALSE
ENSG00000197111	PCBP2	Mastocytosis	FALSE	718	0.0467638	FALSE		FALSE
ENSG00000127084	FGD3	Mastocytosis	FALSE	719	0.0467309	FALSE		FALSE
ENSG00000143514	TP53BP2	Mastocytosis	FALSE	720	0.0467275	FALSE		FALSE
ENSG00000042980	ADAM28	Mastocytosis	FALSE	721	0.0466932	FALSE		FALSE
ENSG00000163751	CPA3	Mastocytosis	FALSE	722	0.0466883	FALSE		FALSE
ENSG00000120594	PLXDC2	Mastocytosis	FALSE	723	0.046657	FALSE		FALSE
ENSG00000100365	NCF4	Mastocytosis	FALSE	724	0.0466342	FALSE		FALSE
ENSG00000197818	SLC9A8	Mastocytosis	FALSE	725	0.0466281	FALSE		FALSE
ENSG00000197892	KIF13B	Mastocytosis	FALSE	726	0.0466262	FALSE		FALSE
ENSG00000096063	SRPK1	Mastocytosis	FALSE	727	0.0466144	FALSE		FALSE
ENSG00000167604	NFKBID	Mastocytosis	FALSE	728	0.0465148	FALSE		FALSE
ENSG00000089094	KDM2B	Mastocytosis	FALSE	729	0.046494	FALSE		FALSE
ENSG00000105122	RASAL3	Mastocytosis	FALSE	730	0.0464468	FALSE		FALSE
ENSG00000107771	CCSER2	Mastocytosis	FALSE	731	0.0463925	FALSE		FALSE
ENSG00000104419	NDRG1	Mastocytosis	FALSE	732	0.0462426	TRUE	TSG, fusion	FALSE
ENSG00000109118	PHF12	Mastocytosis	FALSE	733	0.0461433	FALSE		FALSE
ENSG00000039650	PNKP	Mastocytosis	FALSE	734	0.0461401	FALSE		FALSE
ENSG00000204516	MICB	Mastocytosis	FALSE	735	0.0461289	FALSE		FALSE
ENSG00000138835	RGS3	Mastocytosis	FALSE	736	0.0460798	FALSE		FALSE
ENSG00000096872	IFT74	Mastocytosis	FALSE	737	0.0460686	FALSE		FALSE
ENSG00000113368	LMNB1	Mastocytosis	FALSE	738	0.0460312	FALSE		FALSE
ENSG00000063244	U2AF2	Mastocytosis	TRUE	739	0.0459374	FALSE		TRUE	Act
ENSG00000078747	ITCH	Mastocytosis	FALSE	740	0.0459211	FALSE		FALSE
ENSG00000114391	RPL24	Mastocytosis	FALSE	741	0.0459143	FALSE		FALSE
ENSG00000165533	TTC8	Mastocytosis	FALSE	742	0.0458634	FALSE		FALSE
ENSG00000116171	SCP2	Mastocytosis	FALSE	743	0.0457467	FALSE		FALSE
ENSG00000114374	USP9Y	Mastocytosis	FALSE	744	0.0457052	FALSE		FALSE
ENSG00000100241	SBF1	Mastocytosis	FALSE	745	0.0456687	FALSE		FALSE
ENSG00000167880	EVPL	Mastocytosis	FALSE	746	0.0456604	FALSE		FALSE
ENSG00000170471	RALGAPB	Mastocytosis	FALSE	747	0.0456065	FALSE		FALSE
ENSG00000064419	TNPO3	Mastocytosis	FALSE	748	0.0455906	FALSE		FALSE
ENSG00000135821	GLUL	Mastocytosis	FALSE	749	0.045576	FALSE		FALSE
ENSG00000197063	MAFG	Mastocytosis	FALSE	750	0.0455511	FALSE		FALSE
ENSG00000174485	DENND4A	Mastocytosis	FALSE	751	0.0454976	FALSE		FALSE
ENSG00000091138	SLC26A3	Mastocytosis	FALSE	752	0.0454854	FALSE		FALSE
ENSG00000140368	PSTPIP1	Mastocytosis	FALSE	753	0.0454282	FALSE		FALSE
ENSG00000155926	SLA	Mastocytosis	FALSE	754	0.0454191	FALSE		FALSE
ENSG00000115415	STAT1	Mastocytosis	FALSE	755	0.0454035	FALSE		FALSE
ENSG00000066926	FECH	Mastocytosis	FALSE	756	0.0453828	FALSE		FALSE
ENSG00000116793	PHTF1	Mastocytosis	FALSE	757	0.0453204	FALSE		FALSE
ENSG00000163719	MTMR14	Mastocytosis	FALSE	758	0.0453115	FALSE		FALSE
ENSG00000060339	CCAR1	Mastocytosis	FALSE	759	0.0452924	FALSE		FALSE
ENSG00000010017	RANBP9	Mastocytosis	FALSE	760	0.0452526	FALSE		FALSE
ENSG00000108389	MTMR4	Mastocytosis	FALSE	761	0.0452404	FALSE		FALSE
ENSG00000167548	KMT2D	Mastocytosis	TRUE	762	0.0451596	TRUE	oncogene, TSG	TRUE	LoF
ENSG00000058063	ATP11B	Mastocytosis	FALSE	763	0.045144	FALSE		FALSE
ENSG00000158717	RNF166	Mastocytosis	FALSE	764	0.0451349	FALSE		FALSE
ENSG00000103363	ELOB	Mastocytosis	FALSE	765	0.0451201	FALSE		FALSE
ENSG00000047056	WDR37	Mastocytosis	FALSE	766	0.0450534	FALSE		FALSE
ENSG00000099992	TBC1D10A	Mastocytosis	FALSE	766	0.0450534	FALSE		FALSE
ENSG00000141867	BRD4	Mastocytosis	FALSE	768	0.0450432	TRUE	oncogene, fusion	TRUE	Act
ENSG00000004939	SLC4A1	Mastocytosis	FALSE	769	0.0450077	FALSE		FALSE
ENSG00000167671	UBXN6	Mastocytosis	FALSE	770	0.0449085	FALSE		FALSE
ENSG00000142864	SERBP1	Mastocytosis	FALSE	771	0.0448366	FALSE		FALSE
ENSG00000164597	COG5	Mastocytosis	FALSE	772	0.0448181	FALSE		FALSE
ENSG00000013306	SLC25A39	Mastocytosis	FALSE	773	0.0447789	FALSE		FALSE
ENSG00000140575	IQGAP1	Mastocytosis	FALSE	774	0.0447535	FALSE		FALSE
ENSG00000118503	TNFAIP3	Mastocytosis	TRUE	775	0.0447487	TRUE	TSG	TRUE	LoF
ENSG00000242550	SERPINB10	Mastocytosis	FALSE	776	0.0447067	FALSE		FALSE
ENSG00000241973	PI4KA	Mastocytosis	FALSE	777	0.0447061	FALSE		FALSE
ENSG00000163527	STT3B	Mastocytosis	FALSE	778	0.0446229	FALSE		FALSE
ENSG00000133742	CA1	Mastocytosis	FALSE	779	0.0446207	FALSE		FALSE
ENSG00000123066	MED13L	Mastocytosis	FALSE	780	0.0446141	FALSE		FALSE
ENSG00000100219	XBP1	Mastocytosis	FALSE	781	0.0445421	FALSE		FALSE
ENSG00000100523	DDHD1	Mastocytosis	FALSE	782	0.0445008	FALSE		FALSE
ENSG00000170727	BOP1	Mastocytosis	FALSE	783	0.0444856	FALSE		FALSE
ENSG00000165650	PDZD8	Mastocytosis	FALSE	784	0.0444025	FALSE		FALSE
ENSG00000179950	PUF60	Mastocytosis	FALSE	785	0.0443708	FALSE		FALSE
ENSG00000075651	PLD1	Mastocytosis	FALSE	786	0.0443604	FALSE		FALSE
ENSG00000154832	CXXC1	Mastocytosis	FALSE	787	0.0443543	FALSE		FALSE
ENSG00000028116	VRK2	Mastocytosis	FALSE	788	0.0442887	FALSE		FALSE
ENSG00000115935	WIPF1	Mastocytosis	FALSE	789	0.0441799	FALSE		FALSE
ENSG00000140264	SERF2	Mastocytosis	FALSE	790	0.0441552	FALSE		FALSE
ENSG00000107201	DDX58	Mastocytosis	FALSE	791	0.0441551	FALSE		FALSE
ENSG00000167110	GOLGA2	Mastocytosis	FALSE	792	0.0441177	FALSE		FALSE
ENSG00000257017	HP	Mastocytosis	FALSE	793	0.0441083	FALSE		FALSE
ENSG00000066427	ATXN3	Mastocytosis	FALSE	794	0.0440639	FALSE		FALSE
ENSG00000141759	TXNL4A	Mastocytosis	FALSE	795	0.0440616	FALSE		FALSE
ENSG00000116604	MEF2D	Mastocytosis	FALSE	796	0.0439769	FALSE		FALSE
ENSG00000205531	NAP1L4	Mastocytosis	FALSE	796	0.0439769	FALSE		FALSE
ENSG00000168944	CEP120	Mastocytosis	FALSE	798	0.0439669	FALSE		FALSE
ENSG00000102531	FNDC3A	Mastocytosis	FALSE	799	0.0439527	FALSE		FALSE
ENSG00000215252	GOLGA8B	Mastocytosis	FALSE	800	0.0439433	FALSE		FALSE
ENSG00000105221	AKT2	Mastocytosis	FALSE	801	0.0439125	TRUE	oncogene	FALSE
ENSG00000160584	SIK3	Mastocytosis	FALSE	802	0.0439101	FALSE		FALSE
ENSG00000115652	UXS1	Mastocytosis	FALSE	803	0.0438663	FALSE		FALSE
ENSG00000119685	TTLL5	Mastocytosis	FALSE	804	0.0437904	FALSE		FALSE
ENSG00000068438	FTSJ1	Mastocytosis	FALSE	805	0.043771	FALSE		FALSE
ENSG00000188986	NELFB	Mastocytosis	FALSE	806	0.0437495	FALSE		FALSE
ENSG00000073331	ALPK1	Mastocytosis	FALSE	807	0.0437386	FALSE		FALSE
ENSG00000085733	CTTN	Mastocytosis	FALSE	808	0.0437315	FALSE		FALSE
ENSG00000168488	ATXN2L	Mastocytosis	FALSE	809	0.0436853	FALSE		FALSE
ENSG00000101425	BPI	Mastocytosis	FALSE	810	0.0436151	FALSE		FALSE
ENSG00000164506	STXBP5	Mastocytosis	FALSE	811	0.0435436	FALSE		FALSE
ENSG00000177200	CHD9	Mastocytosis	FALSE	812	0.0434733	FALSE		FALSE
ENSG00000133030	MPRIP	Mastocytosis	FALSE	813	0.0434248	FALSE		FALSE
ENSG00000103479	RBL2	Mastocytosis	FALSE	814	0.043415	FALSE		FALSE
ENSG00000176715	ACSF3	Mastocytosis	FALSE	815	0.0433741	FALSE		FALSE
ENSG00000026025	VIM	Mastocytosis	FALSE	816	0.0432657	FALSE		FALSE
ENSG00000178952	TUFM	Mastocytosis	FALSE	817	0.043255	FALSE		FALSE
ENSG00000133805	AMPD3	Mastocytosis	FALSE	818	0.0432463	FALSE		FALSE
ENSG00000148773	MKI67	Mastocytosis	FALSE	819	0.0432008	FALSE		FALSE
ENSG00000197102	DYNC1H1	Mastocytosis	FALSE	820	0.0431914	FALSE		FALSE
ENSG00000073921	PICALM	Mastocytosis	TRUE	821	0.043165	TRUE	fusion	FALSE
ENSG00000197386	HTT	Mastocytosis	FALSE	822	0.0431568	FALSE		FALSE
ENSG00000104687	GSR	Mastocytosis	FALSE	823	0.0431339	FALSE		FALSE
ENSG00000075413	MARK3	Mastocytosis	FALSE	824	0.0431104	FALSE		FALSE
ENSG00000130402	ACTN4	Mastocytosis	FALSE	825	0.0430979	FALSE		FALSE
ENSG00000173757	STAT5B	Mastocytosis	TRUE	826	0.0430771	TRUE	oncogene, TSG, fusion	TRUE	ambiguous
ENSG00000121691	CAT	Mastocytosis	FALSE	827	0.0430484	FALSE		FALSE
ENSG00000141858	SAMD1	Mastocytosis	FALSE	828	0.0430414	FALSE		FALSE
ENSG00000237441	RGL2	Mastocytosis	FALSE	829	0.0430345	FALSE		FALSE
ENSG00000011600	TYROBP	Mastocytosis	FALSE	830	0.0430307	FALSE		FALSE
ENSG00000068796	KIF2A	Mastocytosis	FALSE	831	0.0430257	FALSE		FALSE
ENSG00000142512	SIGLEC10	Mastocytosis	FALSE	832	0.042988	FALSE		FALSE
ENSG00000082068	WDR70	Mastocytosis	FALSE	833	0.0429762	FALSE		FALSE
ENSG00000135541	AHI1	Mastocytosis	FALSE	834	0.0428413	FALSE		FALSE
ENSG00000055211	GINM1	Mastocytosis	FALSE	835	0.0427916	FALSE		FALSE
ENSG00000151651	ADAM8	Mastocytosis	FALSE	836	0.0427876	FALSE		FALSE
ENSG00000120708	TGFBI	Mastocytosis	FALSE	837	0.0427824	FALSE		FALSE
ENSG00000198502	HLA-DRB5	Mastocytosis	FALSE	838	0.0427428	FALSE		FALSE
ENSG00000153317	ASAP1	Mastocytosis	FALSE	839	0.0426108	FALSE		FALSE
ENSG00000188846	RPL14	Mastocytosis	FALSE	840	0.0425875	FALSE		FALSE
ENSG00000134825	TMEM258	Mastocytosis	FALSE	841	0.0425561	FALSE		FALSE
ENSG00000143815	LBR	Mastocytosis	FALSE	842	0.0425461	FALSE		FALSE
ENSG00000119335	SET	Mastocytosis	TRUE	843	0.0425381	TRUE	oncogene, fusion	TRUE	Act
ENSG00000180104	EXOC3	Mastocytosis	FALSE	844	0.0425257	FALSE		FALSE
ENSG00000070182	SPTB	Mastocytosis	FALSE	845	0.0425198	FALSE		FALSE
ENSG00000113282	CLINT1	Mastocytosis	FALSE	846	0.042507	FALSE		FALSE
ENSG00000092148	HECTD1	Mastocytosis	FALSE	847	0.0424811	FALSE		FALSE
ENSG00000196502	SULT1A1	Mastocytosis	FALSE	848	0.0424596	FALSE		FALSE
ENSG00000111364	DDX55	Mastocytosis	FALSE	849	0.0424461	FALSE		FALSE
ENSG00000116560	SFPQ	Mastocytosis	FALSE	850	0.0424384	TRUE	TSG, fusion	FALSE
ENSG00000145703	IQGAP2	Mastocytosis	FALSE	851	0.0424351	FALSE		FALSE
ENSG00000184575	XPOT	Mastocytosis	FALSE	852	0.0424337	FALSE		FALSE
ENSG00000100938	GMPR2	Mastocytosis	FALSE	853	0.0424022	FALSE		FALSE
ENSG00000038219	BOD1L1	Mastocytosis	FALSE	854	0.0423884	FALSE		FALSE
ENSG00000180626	ZNF594	Mastocytosis	FALSE	855	0.042341	FALSE		FALSE
ENSG00000104973	MED25	Mastocytosis	FALSE	856	0.0423386	FALSE		FALSE
ENSG00000079308	TNS1	Mastocytosis	FALSE	857	0.0423291	FALSE		FALSE
ENSG00000105364	MRPL4	Mastocytosis	FALSE	858	0.0423266	FALSE		FALSE
ENSG00000054654	SYNE2	Mastocytosis	FALSE	859	0.0422222	FALSE		FALSE
ENSG00000173273	TNKS	Mastocytosis	FALSE	860	0.0422001	FALSE		FALSE
ENSG00000003147	ICA1	Mastocytosis	FALSE	861	0.0421606	FALSE		FALSE
ENSG00000175115	PACS1	Mastocytosis	FALSE	862	0.0421563	FALSE		FALSE
ENSG00000149923	PPP4C	Mastocytosis	FALSE	863	0.0421297	FALSE		FALSE
ENSG00000180530	NRIP1	Mastocytosis	FALSE	864	0.0420985	FALSE		FALSE
ENSG00000004700	RECQL	Mastocytosis	FALSE	865	0.0420805	FALSE		FALSE
ENSG00000204525	HLA-C	Mastocytosis	FALSE	866	0.0420638	FALSE		FALSE
ENSG00000106615	RHEB	Mastocytosis	FALSE	867	0.0420434	FALSE		FALSE
ENSG00000102265	TIMP1	Mastocytosis	FALSE	868	0.0420311	FALSE		FALSE
ENSG00000203872	C6orf163	Mastocytosis	FALSE	869	0.0420149	FALSE		FALSE
ENSG00000129534	MIS18BP1	Mastocytosis	FALSE	870	0.0419524	FALSE		FALSE
ENSG00000182712	CMC4	Mastocytosis	FALSE	871	0.0419228	FALSE		FALSE
ENSG00000115020	PIKFYVE	Mastocytosis	FALSE	872	0.0418794	FALSE		FALSE
ENSG00000152234	ATP5F1A	Mastocytosis	FALSE	873	0.0418605	FALSE		FALSE
ENSG00000103249	CLCN7	Mastocytosis	FALSE	874	0.041829	FALSE		FALSE
ENSG00000106348	IMPDH1	Mastocytosis	FALSE	875	0.0418113	FALSE		FALSE
ENSG00000204936	CD177	Mastocytosis	FALSE	876	0.0418094	FALSE		FALSE
ENSG00000091436	MAP3K20	Mastocytosis	FALSE	877	0.0418054	FALSE		FALSE
ENSG00000146463	ZMYM4	Mastocytosis	FALSE	878	0.0417353	FALSE		FALSE
ENSG00000056097	ZFR	Mastocytosis	FALSE	879	0.0417221	FALSE		FALSE
ENSG00000288208	AL451136.1	Mastocytosis	FALSE	880	0.0417205	FALSE		FALSE
ENSG00000197993	KEL	Mastocytosis	FALSE	881	0.0416963	FALSE		TRUE	Act
ENSG00000178035	IMPDH2	Mastocytosis	FALSE	882	0.041673	FALSE		FALSE
ENSG00000117533	VAMP4	Mastocytosis	FALSE	883	0.0416368	FALSE		FALSE
ENSG00000108854	SMURF2	Mastocytosis	FALSE	884	0.0415462	FALSE		FALSE
ENSG00000137177	KIF13A	Mastocytosis	FALSE	885	0.0415224	FALSE		FALSE
ENSG00000185404	SP140L	Mastocytosis	FALSE	886	0.0414993	FALSE		FALSE
ENSG00000136167	LCP1	Mastocytosis	TRUE	887	0.0414938	TRUE	fusion	FALSE
ENSG00000100284	TOM1	Mastocytosis	FALSE	888	0.0414887	FALSE		FALSE
ENSG00000009307	CSDE1	Mastocytosis	FALSE	889	0.0414525	FALSE		FALSE
ENSG00000100448	CTSG	Mastocytosis	FALSE	890	0.0414524	FALSE		FALSE
ENSG00000047346	FAM214A	Mastocytosis	FALSE	891	0.0414077	FALSE		FALSE
ENSG00000130811	EIF3G	Mastocytosis	FALSE	892	0.0414042	FALSE		FALSE
ENSG00000185215	TNFAIP2	Mastocytosis	FALSE	893	0.0413912	FALSE		FALSE
ENSG00000196159	FAT4	Mastocytosis	TRUE	894	0.041383	TRUE	TSG	TRUE	LoF
ENSG00000109111	SUPT6H	Mastocytosis	FALSE	895	0.0413753	FALSE		FALSE
ENSG00000107960	STN1	Mastocytosis	FALSE	896	0.0413703	FALSE		FALSE
ENSG00000126012	KDM5C	Mastocytosis	FALSE	897	0.0413637	TRUE	TSG	TRUE	LoF
ENSG00000137154	RPS6	Mastocytosis	FALSE	898	0.0413621	FALSE		FALSE
ENSG00000175931	UBE2O	Mastocytosis	FALSE	899	0.0413515	FALSE		FALSE
ENSG00000169718	DUS1L	Mastocytosis	FALSE	900	0.0413073	FALSE		FALSE
ENSG00000123405	NFE2	Mastocytosis	FALSE	901	0.0412979	FALSE		FALSE
ENSG00000204120	GIGYF2	Mastocytosis	FALSE	902	0.0412639	FALSE		FALSE
ENSG00000089157	RPLP0	Mastocytosis	FALSE	903	0.0412131	FALSE		FALSE
ENSG00000167615	LENG8	Mastocytosis	FALSE	904	0.0412094	FALSE		FALSE
ENSG00000122862	SRGN	Mastocytosis	FALSE	905	0.0412031	FALSE		FALSE
ENSG00000173597	SULT1B1	Mastocytosis	FALSE	906	0.041107	FALSE		FALSE
ENSG00000095139	ARCN1	Mastocytosis	FALSE	907	0.0410063	FALSE		FALSE
ENSG00000165392	WRN	Mastocytosis	TRUE	908	0.0409964	TRUE	TSG	TRUE	LoF
ENSG00000117450	PRDX1	Mastocytosis	FALSE	909	0.0409819	FALSE		FALSE
ENSG00000119408	NEK6	Mastocytosis	FALSE	910	0.0409581	FALSE		FALSE
ENSG00000139734	DIAPH3	Mastocytosis	FALSE	911	0.0409225	FALSE		FALSE
ENSG00000128731	HERC2	Mastocytosis	FALSE	912	0.0409016	FALSE		TRUE	ambiguous
ENSG00000205268	PDE7A	Mastocytosis	FALSE	913	0.0408481	FALSE		FALSE
ENSG00000111843	TMEM14C	Mastocytosis	FALSE	914	0.0408292	FALSE		FALSE
ENSG00000084070	SMAP2	Mastocytosis	FALSE	915	0.040806	FALSE		FALSE
ENSG00000206047	DEFA1	Mastocytosis	FALSE	916	0.0408016	FALSE		FALSE
ENSG00000100083	GGA1	Mastocytosis	FALSE	917	0.0407457	FALSE		FALSE
ENSG00000077420	APBB1IP	Mastocytosis	FALSE	918	0.0407106	FALSE		FALSE
ENSG00000197530	MIB2	Mastocytosis	FALSE	919	0.0407076	FALSE		FALSE
ENSG00000110693	SOX6	Mastocytosis	FALSE	920	0.0406958	FALSE		FALSE
ENSG00000136238	RAC1	Mastocytosis	FALSE	921	0.0406672	TRUE	oncogene	TRUE	Act
ENSG00000102189	EEA1	Mastocytosis	FALSE	922	0.0406491	FALSE		FALSE
ENSG00000125743	SNRPD2	Mastocytosis	FALSE	923	0.0406212	FALSE		FALSE
ENSG00000072958	AP1M1	Mastocytosis	FALSE	924	0.0406052	FALSE		FALSE
ENSG00000095906	NUBP2	Mastocytosis	FALSE	925	0.0406013	FALSE		FALSE
ENSG00000168614	NBPF9	Mastocytosis	FALSE	926	0.0405504	FALSE		FALSE
ENSG00000187796	CARD9	Mastocytosis	FALSE	927	0.0405275	FALSE		FALSE
ENSG00000107521	HPS1	Mastocytosis	FALSE	928	0.040487	FALSE		FALSE
ENSG00000104671	DCTN6	Mastocytosis	FALSE	929	0.0404784	FALSE		FALSE
ENSG00000125952	MAX	Mastocytosis	FALSE	930	0.0404776	TRUE	TSG	TRUE	Act
ENSG00000090382	LYZ	Mastocytosis	FALSE	931	0.040404	FALSE		FALSE
ENSG00000196139	AKR1C3	Mastocytosis	FALSE	932	0.040168	FALSE		FALSE
ENSG00000130348	QRSL1	Mastocytosis	FALSE	933	0.0401565	FALSE		FALSE
ENSG00000197249	SERPINA1	Mastocytosis	FALSE	933	0.0401565	FALSE		FALSE
ENSG00000009954	BAZ1B	Mastocytosis	FALSE	935	0.0401442	FALSE		FALSE
ENSG00000105639	JAK3	Mastocytosis	TRUE	936	0.0400851	TRUE	oncogene	TRUE	Act
ENSG00000115425	PECR	Mastocytosis	FALSE	937	0.0400591	FALSE		FALSE
ENSG00000177600	RPLP2	Mastocytosis	FALSE	937	0.0400591	FALSE		FALSE
ENSG00000094841	UPRT	Mastocytosis	FALSE	939	0.0400423	FALSE		FALSE
ENSG00000100483	VCPKMT	Mastocytosis	FALSE	940	0.0400378	FALSE		FALSE
ENSG00000134996	OSTF1	Mastocytosis	FALSE	941	0.0400067	FALSE		FALSE
ENSG00000033867	SLC4A7	Mastocytosis	FALSE	942	0.0399907	FALSE		FALSE
ENSG00000152556	PFKM	Mastocytosis	FALSE	943	0.0399839	FALSE		FALSE
ENSG00000106462	EZH2	Mastocytosis	TRUE	944	0.0399791	TRUE	oncogene, TSG	TRUE	LoF
ENSG00000122359	ANXA11	Mastocytosis	FALSE	945	0.0399406	FALSE		FALSE
ENSG00000131069	ACSS2	Mastocytosis	FALSE	946	0.0399256	FALSE		FALSE
ENSG00000136279	DBNL	Mastocytosis	FALSE	947	0.0398897	FALSE		FALSE
ENSG00000182871	COL18A1	Mastocytosis	FALSE	948	0.0398893	FALSE		FALSE
ENSG00000156482	RPL30	Mastocytosis	FALSE	949	0.039884	FALSE		FALSE
ENSG00000184271	POU6F1	Mastocytosis	FALSE	950	0.039852	FALSE		FALSE
ENSG00000103222	ABCC1	Mastocytosis	FALSE	951	0.0398292	FALSE		FALSE
ENSG00000131584	ACAP3	Mastocytosis	FALSE	952	0.0397777	FALSE		FALSE
ENSG00000183648	NDUFB1	Mastocytosis	FALSE	953	0.0397673	FALSE		FALSE
ENSG00000182621	PLCB1	Mastocytosis	FALSE	954	0.0397607	FALSE		FALSE
ENSG00000163444	TMEM183A	Mastocytosis	FALSE	955	0.0397376	FALSE		FALSE
ENSG00000163510	CWC22	Mastocytosis	FALSE	956	0.0397185	FALSE		FALSE
ENSG00000136040	PLXNC1	Mastocytosis	FALSE	957	0.0397049	FALSE		FALSE
ENSG00000138182	KIF20B	Mastocytosis	FALSE	958	0.0396431	FALSE		FALSE
ENSG00000117523	PRRC2C	Mastocytosis	FALSE	959	0.0396263	FALSE		FALSE
ENSG00000112249	ASCC3	Mastocytosis	FALSE	960	0.0395865	FALSE		FALSE
ENSG00000065534	MYLK	Mastocytosis	FALSE	961	0.039544	FALSE		FALSE
ENSG00000173465	ZNRD2	Mastocytosis	FALSE	962	0.0395286	FALSE		FALSE
ENSG00000145198	VWA5B2	Mastocytosis	FALSE	963	0.0395181	FALSE		FALSE
ENSG00000166348	USP54	Mastocytosis	FALSE	964	0.039517	FALSE		FALSE
ENSG00000120690	ELF1	Mastocytosis	FALSE	965	0.0394943	FALSE		FALSE
ENSG00000164068	RNF123	Mastocytosis	FALSE	966	0.0394195	FALSE		FALSE
ENSG00000127663	KDM4B	Mastocytosis	FALSE	967	0.0394052	FALSE		FALSE
ENSG00000188739	RBM34	Mastocytosis	FALSE	968	0.039384	FALSE		FALSE
ENSG00000116754	SRSF11	Mastocytosis	FALSE	969	0.03936	FALSE		FALSE
ENSG00000243156	MICAL3	Mastocytosis	FALSE	970	0.0393411	FALSE		FALSE
ENSG00000126777	KTN1	Mastocytosis	FALSE	971	0.0393307	TRUE	fusion	FALSE
ENSG00000275052	PPP4R3B	Mastocytosis	FALSE	972	0.0393163	FALSE		FALSE
ENSG00000153147	SMARCA5	Mastocytosis	FALSE	973	0.0392968	FALSE		FALSE
ENSG00000146830	GIGYF1	Mastocytosis	FALSE	974	0.0392508	FALSE		FALSE
ENSG00000171105	INSR	Mastocytosis	FALSE	975	0.0392253	FALSE		FALSE
ENSG00000197444	OGDHL	Mastocytosis	FALSE	976	0.0391986	FALSE		FALSE
ENSG00000121957	GPSM2	Mastocytosis	FALSE	977	0.0391971	FALSE		FALSE
ENSG00000185000	DGAT1	Mastocytosis	FALSE	978	0.0391637	FALSE		FALSE
ENSG00000088247	KHSRP	Mastocytosis	FALSE	979	0.0391593	FALSE		FALSE
ENSG00000277791	PSMB3	Mastocytosis	FALSE	980	0.0391362	FALSE		FALSE
ENSG00000172890	NADSYN1	Mastocytosis	FALSE	981	0.0391249	FALSE		FALSE
ENSG00000155959	VBP1	Mastocytosis	FALSE	982	0.0391203	FALSE		FALSE
ENSG00000159023	EPB41	Mastocytosis	FALSE	983	0.0391078	FALSE		FALSE
ENSG00000101224	CDC25B	Mastocytosis	FALSE	984	0.0390921	FALSE		FALSE
ENSG00000174437	ATP2A2	Mastocytosis	FALSE	985	0.0390819	FALSE		FALSE
ENSG00000113716	HMGXB3	Mastocytosis	FALSE	986	0.0390695	FALSE		FALSE
ENSG00000108828	VAT1	Mastocytosis	FALSE	987	0.0390547	FALSE		FALSE
ENSG00000137815	RTF1	Mastocytosis	FALSE	987	0.0390547	FALSE		FALSE
ENSG00000089154	GCN1	Mastocytosis	FALSE	989	0.0390425	FALSE		FALSE
ENSG00000136051	WASHC4	Mastocytosis	FALSE	990	0.0390179	FALSE		FALSE
ENSG00000012983	MAP4K5	Mastocytosis	FALSE	991	0.0389894	FALSE		FALSE
ENSG00000105701	FKBP8	Mastocytosis	FALSE	992	0.0389644	FALSE		FALSE
ENSG00000032219	ARID4A	Mastocytosis	FALSE	993	0.0389481	FALSE		FALSE
ENSG00000174373	RALGAPA1	Mastocytosis	FALSE	994	0.0389304	FALSE		FALSE
ENSG00000172757	CFL1	Mastocytosis	FALSE	995	0.0389042	FALSE		FALSE
ENSG00000175354	PTPN2	Mastocytosis	FALSE	996	0.0388957	FALSE		FALSE
ENSG00000204256	BRD2	Mastocytosis	FALSE	997	0.038884	FALSE		FALSE
ENSG00000174227	PIGG	Mastocytosis	FALSE	998	0.0388794	FALSE		FALSE
ENSG00000136159	NUDT15	Mastocytosis	FALSE	999	0.0388763	FALSE		FALSE
ENSG00000163554	SPTA1	Mastocytosis	FALSE	1000	0.0388607	FALSE		FALSE
ENSG00000054967	RELT	Mastocytosis	FALSE	1001	0.0388518	FALSE		FALSE
ENSG00000141456	PELP1	Mastocytosis	FALSE	1002	0.0388216	FALSE		FALSE
ENSG00000065000	AP3D1	Mastocytosis	FALSE	1003	0.038818	FALSE		FALSE
ENSG00000111011	RSRC2	Mastocytosis	FALSE	1004	0.0388145	FALSE		FALSE
ENSG00000232653	GOLGA8N	Mastocytosis	FALSE	1004	0.0388145	FALSE		FALSE
ENSG00000142765	SYTL1	Mastocytosis	FALSE	1006	0.0387874	FALSE		FALSE
ENSG00000170315	UBB	Mastocytosis	FALSE	1007	0.0387865	FALSE		FALSE
ENSG00000008130	NADK	Mastocytosis	FALSE	1008	0.0387802	FALSE		FALSE
ENSG00000168298	H1-4	Mastocytosis	FALSE	1009	0.0387657	FALSE		FALSE
ENSG00000163913	IFT122	Mastocytosis	FALSE	1010	0.038751	FALSE		FALSE
ENSG00000100417	PMM1	Mastocytosis	FALSE	1010	0.038751	FALSE		FALSE
ENSG00000079246	XRCC5	Mastocytosis	FALSE	1012	0.0387237	FALSE		FALSE
ENSG00000086189	DIMT1	Mastocytosis	FALSE	1013	0.0387221	FALSE		FALSE
ENSG00000135932	CAB39	Mastocytosis	FALSE	1014	0.0387208	FALSE		FALSE
ENSG00000108578	BLMH	Mastocytosis	FALSE	1015	0.0387016	FALSE		FALSE
ENSG00000170004	CHD3	Mastocytosis	FALSE	1016	0.0386487	FALSE		FALSE
ENSG00000116030	SUMO1	Mastocytosis	FALSE	1017	0.0386351	FALSE		FALSE
ENSG00000146223	RPL7L1	Mastocytosis	FALSE	1018	0.0385887	FALSE		FALSE
ENSG00000158092	NCK1	Mastocytosis	FALSE	1019	0.0385793	FALSE		FALSE
ENSG00000198160	MIER1	Mastocytosis	FALSE	1020	0.0385537	FALSE		FALSE
ENSG00000188820	CALHM6	Mastocytosis	FALSE	1021	0.0385332	FALSE		FALSE
ENSG00000198554	WDHD1	Mastocytosis	FALSE	1022	0.0385115	FALSE		FALSE
ENSG00000135250	SRPK2	Mastocytosis	FALSE	1023	0.0385113	FALSE		FALSE
ENSG00000105339	DENND3	Mastocytosis	FALSE	1024	0.0384855	FALSE		FALSE
ENSG00000137513	NARS2	Mastocytosis	FALSE	1025	0.0384838	FALSE		FALSE
ENSG00000154217	PITPNC1	Mastocytosis	FALSE	1026	0.0384823	FALSE		FALSE
ENSG00000278053	DDX52	Mastocytosis	FALSE	1027	0.0384707	FALSE		FALSE
ENSG00000083845	RPS5	Mastocytosis	FALSE	1027	0.0384707	FALSE		FALSE
ENSG00000206127	GOLGA8O	Mastocytosis	FALSE	1027	0.0384707	FALSE		FALSE
ENSG00000188641	DPYD	Mastocytosis	FALSE	1030	0.0384523	FALSE		FALSE
ENSG00000175029	CTBP2	Mastocytosis	FALSE	1031	0.0384423	FALSE		FALSE
ENSG00000137845	ADAM10	Mastocytosis	FALSE	1032	0.0384407	FALSE		FALSE
ENSG00000101109	STK4	Mastocytosis	FALSE	1033	0.0384353	FALSE		FALSE
ENSG00000065548	ZC3H15	Mastocytosis	FALSE	1034	0.0384312	FALSE		FALSE
ENSG00000143774	GUK1	Mastocytosis	FALSE	1035	0.0384109	FALSE		FALSE
ENSG00000146574	CCZ1B	Mastocytosis	FALSE	1036	0.0384019	FALSE		FALSE
ENSG00000141002	TCF25	Mastocytosis	FALSE	1037	0.0383672	FALSE		FALSE
ENSG00000099968	BCL2L13	Mastocytosis	FALSE	1038	0.0383556	FALSE		FALSE
ENSG00000007341	ST7L	Mastocytosis	FALSE	1039	0.0383525	FALSE		FALSE
ENSG00000198720	ANKRD13B	Mastocytosis	FALSE	1040	0.0383402	FALSE		FALSE
ENSG00000188827	SLX4	Mastocytosis	FALSE	1041	0.0383057	FALSE		FALSE
ENSG00000100997	ABHD12	Mastocytosis	FALSE	1042	0.0382854	FALSE		FALSE
ENSG00000143624	INTS3	Mastocytosis	FALSE	1043	0.0382828	FALSE		FALSE
ENSG00000184863	RBM33	Mastocytosis	FALSE	1044	0.0382824	FALSE		FALSE
ENSG00000165458	INPPL1	Mastocytosis	FALSE	1045	0.0382249	FALSE		FALSE
ENSG00000138078	PREPL	Mastocytosis	FALSE	1046	0.0382244	FALSE		FALSE
ENSG00000173890	GPR160	Mastocytosis	FALSE	1047	0.0382215	FALSE		FALSE
ENSG00000145287	PLAC8	Mastocytosis	FALSE	1047	0.0382215	FALSE		FALSE
ENSG00000179889	PDXDC1	Mastocytosis	FALSE	1049	0.0382143	FALSE		FALSE
ENSG00000141562	NARF	Mastocytosis	FALSE	1050	0.0381799	FALSE		FALSE
ENSG00000283486	FAM95C	Mastocytosis	FALSE	1051	0.0381783	FALSE		FALSE
ENSG00000198836	OPA1	Mastocytosis	FALSE	1052	0.0381615	FALSE		FALSE
ENSG00000120314	WDR55	Mastocytosis	FALSE	1052	0.0381615	FALSE		FALSE
ENSG00000008952	SEC62	Mastocytosis	FALSE	1054	0.038159	FALSE		FALSE
ENSG00000135241	PNPLA8	Mastocytosis	FALSE	1055	0.0381169	FALSE		FALSE
ENSG00000125991	ERGIC3	Mastocytosis	FALSE	1056	0.0380888	FALSE		FALSE
ENSG00000153283	CD96	Mastocytosis	FALSE	1057	0.0380762	FALSE		FALSE
ENSG00000105700	KXD1	Mastocytosis	FALSE	1058	0.0380716	FALSE		FALSE
ENSG00000090060	PAPOLA	Mastocytosis	FALSE	1058	0.0380716	FALSE		FALSE
ENSG00000184014	DENND5A	Mastocytosis	FALSE	1060	0.0380218	FALSE		FALSE
ENSG00000131462	TUBG1	Mastocytosis	FALSE	1061	0.0380063	FALSE		FALSE
ENSG00000197860	SGTB	Mastocytosis	FALSE	1062	0.0380009	FALSE		FALSE
ENSG00000124126	PREX1	Mastocytosis	FALSE	1063	0.0379962	FALSE		FALSE
ENSG00000214026	MRPL23	Mastocytosis	FALSE	1064	0.0379788	FALSE		FALSE
ENSG00000051341	POLQ	Mastocytosis	FALSE	1065	0.037962	TRUE	oncogene, TSG	TRUE	ambiguous
ENSG00000100288	CHKB	Mastocytosis	FALSE	1066	0.0379609	FALSE		FALSE
ENSG00000158985	CDC42SE2	Mastocytosis	FALSE	1067	0.0379462	FALSE		FALSE
ENSG00000134046	MBD2	Mastocytosis	FALSE	1068	0.0379368	FALSE		FALSE
ENSG00000054282	SDCCAG8	Mastocytosis	FALSE	1069	0.0379223	FALSE		FALSE
ENSG00000163625	WDFY3	Mastocytosis	FALSE	1070	0.0379123	FALSE		FALSE
ENSG00000111725	PRKAB1	Mastocytosis	FALSE	1071	0.0378738	FALSE		FALSE
ENSG00000127804	METTL16	Mastocytosis	FALSE	1072	0.0378701	FALSE		FALSE
ENSG00000255154	HTD2	Mastocytosis	FALSE	1073	0.0378677	FALSE		FALSE
ENSG00000168056	LTBP3	Mastocytosis	FALSE	1074	0.0378358	FALSE		FALSE
ENSG00000112685	EXOC2	Mastocytosis	FALSE	1075	0.0378136	FALSE		FALSE
ENSG00000105835	NAMPT	Mastocytosis	FALSE	1076	0.0377916	FALSE		FALSE
ENSG00000099308	MAST3	Mastocytosis	FALSE	1077	0.0377878	FALSE		FALSE
ENSG00000172292	CERS6	Mastocytosis	FALSE	1078	0.0377624	FALSE		FALSE
ENSG00000008294	SPAG9	Mastocytosis	FALSE	1078	0.0377624	FALSE		FALSE
ENSG00000278311	GGNBP2	Mastocytosis	FALSE	1080	0.0377615	FALSE		FALSE
ENSG00000119772	DNMT3A	Mastocytosis	TRUE	1081	0.0377612	TRUE	TSG	TRUE	LoF
ENSG00000023892	DEF6	Mastocytosis	FALSE	1082	0.0377316	FALSE		FALSE
ENSG00000023287	RB1CC1	Mastocytosis	FALSE	1083	0.0377315	FALSE		FALSE
ENSG00000170027	YWHAG	Mastocytosis	FALSE	1084	0.037728	FALSE		FALSE
ENSG00000129244	ATP1B2	Mastocytosis	FALSE	1085	0.0377252	FALSE		FALSE
ENSG00000012223	LTF	Mastocytosis	FALSE	1086	0.0376771	FALSE		FALSE
ENSG00000135870	RC3H1	Mastocytosis	FALSE	1087	0.0376669	FALSE		FALSE
ENSG00000177054	ZDHHC13	Mastocytosis	FALSE	1088	0.0376561	FALSE		FALSE
ENSG00000142082	SIRT3	Mastocytosis	FALSE	1089	0.0376545	FALSE		FALSE
ENSG00000187522	HSPA14	Mastocytosis	FALSE	1090	0.0376284	FALSE		FALSE
ENSG00000121644	DESI2	Mastocytosis	FALSE	1091	0.0376043	FALSE		FALSE
ENSG00000133316	WDR74	Mastocytosis	FALSE	1092	0.0376025	FALSE		FALSE
ENSG00000013374	NUB1	Mastocytosis	FALSE	1093	0.0375821	FALSE		FALSE
ENSG00000083097	DOP1A	Mastocytosis	FALSE	1094	0.0375738	FALSE		FALSE
ENSG00000171530	TBCA	Mastocytosis	FALSE	1094	0.0375738	FALSE		FALSE
ENSG00000168653	NDUFS5	Mastocytosis	FALSE	1096	0.0375731	FALSE		FALSE
ENSG00000050767	COL23A1	Mastocytosis	FALSE	1097	0.0375724	FALSE		FALSE
ENSG00000162551	ALPL	Mastocytosis	FALSE	1098	0.0375723	FALSE		FALSE
ENSG00000082397	EPB41L3	Mastocytosis	FALSE	1099	0.037572	FALSE		FALSE
ENSG00000131171	SH3BGRL	Mastocytosis	FALSE	1100	0.0375679	FALSE		FALSE
ENSG00000163993	S100P	Mastocytosis	FALSE	1101	0.0375627	FALSE		FALSE
ENSG00000155827	RNF20	Mastocytosis	FALSE	1102	0.0375424	FALSE		FALSE
ENSG00000101193	GID8	Mastocytosis	FALSE	1103	0.0375327	FALSE		FALSE
ENSG00000141425	RPRD1A	Mastocytosis	FALSE	1104	0.0375184	FALSE		FALSE
ENSG00000186468	RPS23	Mastocytosis	FALSE	1105	0.0375074	FALSE		FALSE
ENSG00000096092	TMEM14A	Mastocytosis	FALSE	1106	0.037483	FALSE		FALSE
ENSG00000162704	ARPC5	Mastocytosis	FALSE	1107	0.0374699	FALSE		FALSE
ENSG00000115946	PNO1	Mastocytosis	FALSE	1108	0.0374523	FALSE		FALSE
ENSG00000175155	YPEL2	Mastocytosis	FALSE	1108	0.0374523	FALSE		FALSE
ENSG00000086061	DNAJA1	Mastocytosis	FALSE	1110	0.0374365	FALSE		FALSE
ENSG00000197561	ELANE	Mastocytosis	FALSE	1110	0.0374365	FALSE		FALSE
ENSG00000177479	ARIH2	Mastocytosis	FALSE	1110	0.0374365	FALSE		FALSE
ENSG00000118308	LRMP	Mastocytosis	FALSE	1113	0.0374081	FALSE		FALSE
ENSG00000101844	ATG4A	Mastocytosis	FALSE	1114	0.0373925	FALSE		FALSE
ENSG00000133104	SPART	Mastocytosis	FALSE	1114	0.0373925	FALSE		FALSE
ENSG00000143507	DUSP10	Mastocytosis	FALSE	1114	0.0373925	FALSE		FALSE
ENSG00000164074	ABHD18	Mastocytosis	FALSE	1114	0.0373925	FALSE		FALSE
ENSG00000183763	TRAIP	Mastocytosis	FALSE	1118	0.037385	FALSE		FALSE
ENSG00000119950	MXI1	Mastocytosis	FALSE	1119	0.0373829	FALSE		FALSE
ENSG00000005189	REXO5	Mastocytosis	FALSE	1120	0.0373808	FALSE		FALSE
ENSG00000173221	GLRX	Mastocytosis	FALSE	1121	0.037374	FALSE		FALSE
ENSG00000100888	CHD8	Mastocytosis	FALSE	1122	0.0373598	FALSE		FALSE
ENSG00000109320	NFKB1	Mastocytosis	FALSE	1123	0.0373583	FALSE		FALSE
ENSG00000162959	MEMO1	Mastocytosis	FALSE	1124	0.0373529	FALSE		FALSE
ENSG00000177103	DSCAML1	Mastocytosis	FALSE	1125	0.0373485	FALSE		FALSE
ENSG00000187514	PTMA	Mastocytosis	FALSE	1126	0.0373453	FALSE		TRUE	LoF
ENSG00000162601	MYSM1	Mastocytosis	FALSE	1126	0.0373453	FALSE		FALSE
ENSG00000182606	TRAK1	Mastocytosis	FALSE	1128	0.0373333	FALSE		FALSE
ENSG00000117500	TMED5	Mastocytosis	FALSE	1129	0.0373157	FALSE		FALSE
ENSG00000172671	ZFAND4	Mastocytosis	FALSE	1130	0.0373147	FALSE		FALSE
ENSG00000198420	TCAF1	Mastocytosis	FALSE	1131	0.0372952	FALSE		FALSE
ENSG00000171302	CANT1	Mastocytosis	FALSE	1132	0.0372951	TRUE	fusion	FALSE
ENSG00000169967	MAP3K2	Mastocytosis	FALSE	1132	0.0372951	FALSE		FALSE
ENSG00000168575	SLC20A2	Mastocytosis	FALSE	1134	0.0372923	FALSE		FALSE
ENSG00000124496	TRERF1	Mastocytosis	FALSE	1135	0.0372888	FALSE		FALSE
ENSG00000197724	PHF2	Mastocytosis	FALSE	1136	0.0372866	FALSE		FALSE
ENSG00000103994	ZNF106	Mastocytosis	FALSE	1137	0.0372632	FALSE		FALSE
ENSG00000119906	SLF2	Mastocytosis	FALSE	1138	0.0372547	FALSE		FALSE
ENSG00000101421	CHMP4B	Mastocytosis	FALSE	1139	0.0372535	FALSE		FALSE
ENSG00000033030	ZCCHC8	Mastocytosis	FALSE	1140	0.0372207	TRUE	fusion	FALSE
ENSG00000142453	CARM1	Mastocytosis	FALSE	1141	0.0372076	FALSE		FALSE
ENSG00000171401	KRT13	Mastocytosis	FALSE	1142	0.0371882	FALSE		FALSE
ENSG00000140740	UQCRC2	Mastocytosis	FALSE	1143	0.0371848	FALSE		FALSE
ENSG00000112893	MAN2A1	Mastocytosis	FALSE	1144	0.0371702	FALSE		FALSE
ENSG00000153933	DGKE	Mastocytosis	FALSE	1145	0.0371539	FALSE		FALSE
ENSG00000143013	LMO4	Mastocytosis	FALSE	1146	0.0371472	FALSE		FALSE
ENSG00000180304	OAZ2	Mastocytosis	FALSE	1147	0.0371417	FALSE		FALSE
ENSG00000106484	MEST	Mastocytosis	FALSE	1148	0.0371212	FALSE		FALSE
ENSG00000168758	SEMA4C	Mastocytosis	FALSE	1149	0.0371119	FALSE		FALSE
ENSG00000157107	FCHO2	Mastocytosis	FALSE	1150	0.0370824	FALSE		FALSE
ENSG00000122126	OCRL	Mastocytosis	FALSE	1150	0.0370824	FALSE		FALSE
ENSG00000144040	SFXN5	Mastocytosis	FALSE	1150	0.0370824	FALSE		FALSE
ENSG00000150054	MPP7	Mastocytosis	FALSE	1153	0.0370799	FALSE		FALSE
ENSG00000120265	PCMT1	Mastocytosis	FALSE	1154	0.0370747	FALSE		FALSE
ENSG00000111261	MANSC1	Mastocytosis	FALSE	1155	0.0370727	FALSE		FALSE
ENSG00000072736	NFATC3	Mastocytosis	FALSE	1155	0.0370727	FALSE		FALSE
ENSG00000168137	SETD5	Mastocytosis	FALSE	1157	0.0370519	FALSE		FALSE
ENSG00000140332	TLE3	Mastocytosis	FALSE	1158	0.0370502	FALSE		FALSE
ENSG00000110321	EIF4G2	Mastocytosis	FALSE	1159	0.0370413	FALSE		FALSE
ENSG00000134852	CLOCK	Mastocytosis	FALSE	1160	0.0369974	FALSE		FALSE
ENSG00000185900	POMK	Mastocytosis	FALSE	1161	0.0369942	FALSE		FALSE
ENSG00000004799	PDK4	Mastocytosis	FALSE	1162	0.0369871	FALSE		FALSE
ENSG00000173599	PC	Mastocytosis	FALSE	1163	0.0369754	FALSE		FALSE
ENSG00000176658	MYO1D	Mastocytosis	FALSE	1163	0.0369754	FALSE		FALSE
ENSG00000196591	HDAC2	Mastocytosis	FALSE	1163	0.0369754	FALSE		FALSE
ENSG00000169221	TBC1D10B	Mastocytosis	FALSE	1163	0.0369754	FALSE		FALSE
ENSG00000164221	CCDC112	Mastocytosis	FALSE	1163	0.0369754	FALSE		FALSE
ENSG00000110442	COMMD9	Mastocytosis	FALSE	1168	0.0369658	FALSE		FALSE
ENSG00000171490	RSL1D1	Mastocytosis	FALSE	1169	0.036961	FALSE		FALSE
ENSG00000146112	PPP1R18	Mastocytosis	FALSE	1170	0.0369315	FALSE		FALSE
ENSG00000133103	COG6	Mastocytosis	FALSE	1171	0.0369268	FALSE		FALSE
ENSG00000009790	TRAF3IP3	Mastocytosis	FALSE	1172	0.0369245	FALSE		FALSE
ENSG00000147813	NAPRT	Mastocytosis	FALSE	1173	0.0369199	FALSE		FALSE
ENSG00000100109	TFIP11	Mastocytosis	FALSE	1174	0.0369176	FALSE		FALSE
ENSG00000117410	ATP6V0B	Mastocytosis	FALSE	1175	0.0369117	FALSE		FALSE
ENSG00000043462	LCP2	Mastocytosis	FALSE	1176	0.0369035	FALSE		FALSE
ENSG00000104731	KLHDC4	Mastocytosis	FALSE	1177	0.0368951	FALSE		FALSE
ENSG00000147872	PLIN2	Mastocytosis	FALSE	1177	0.0368951	FALSE		FALSE
ENSG00000198018	ENTPD7	Mastocytosis	FALSE	1179	0.0368696	FALSE		FALSE
ENSG00000082014	SMARCD3	Mastocytosis	FALSE	1179	0.0368696	FALSE		FALSE
ENSG00000168961	LGALS9	Mastocytosis	FALSE	1179	0.0368696	FALSE		FALSE
ENSG00000140455	USP3	Mastocytosis	FALSE	1182	0.0368347	FALSE		FALSE
ENSG00000166598	HSP90B1	Mastocytosis	FALSE	1183	0.0368285	FALSE		FALSE
ENSG00000110852	CLEC2B	Mastocytosis	FALSE	1184	0.0368273	FALSE		FALSE
ENSG00000109919	MTCH2	Mastocytosis	FALSE	1185	0.0368163	FALSE		FALSE
ENSG00000119314	PTBP3	Mastocytosis	FALSE	1186	0.0367926	FALSE		FALSE
ENSG00000157538	VPS26C	Mastocytosis	FALSE	1187	0.0367881	FALSE		FALSE
ENSG00000100605	ITPK1	Mastocytosis	FALSE	1187	0.0367881	FALSE		FALSE
ENSG00000154642	C21orf91	Mastocytosis	FALSE	1189	0.0367874	FALSE		FALSE
ENSG00000139117	CPNE8	Mastocytosis	FALSE	1190	0.0367788	FALSE		FALSE
ENSG00000109787	KLF3	Mastocytosis	FALSE	1191	0.0367777	FALSE		FALSE
ENSG00000214063	TSPAN4	Mastocytosis	FALSE	1192	0.0367759	FALSE		FALSE
ENSG00000055044	NOP58	Mastocytosis	FALSE	1193	0.0367717	FALSE		FALSE
ENSG00000149262	INTS4	Mastocytosis	FALSE	1194	0.0367645	FALSE		FALSE
ENSG00000114268	PFKFB4	Mastocytosis	FALSE	1195	0.0367428	FALSE		FALSE
ENSG00000224470	ATXN1L	Mastocytosis	FALSE	1196	0.036741	FALSE		FALSE
ENSG00000164796	CSMD3	Mastocytosis	FALSE	1197	0.0367391	TRUE	TSG	FALSE
ENSG00000141971	MVB12A	Mastocytosis	FALSE	1198	0.0367128	FALSE		FALSE
ENSG00000163904	SENP2	Mastocytosis	FALSE	1199	0.0366918	FALSE		FALSE
ENSG00000198848	CES1	Mastocytosis	FALSE	1200	0.0366848	FALSE		FALSE
ENSG00000023445	BIRC3	Mastocytosis	TRUE	1201	0.0366681	TRUE	oncogene, TSG, fusion	TRUE	Act
ENSG00000108771	DHX58	Mastocytosis	FALSE	1202	0.0366662	FALSE		FALSE
ENSG00000140320	BAHD1	Mastocytosis	FALSE	1203	0.0366397	FALSE		FALSE
ENSG00000086506	HBQ1	Mastocytosis	FALSE	1204	0.0366356	FALSE		FALSE
ENSG00000147475	ERLIN2	Mastocytosis	FALSE	1205	0.0366162	FALSE		FALSE
ENSG00000132356	PRKAA1	Mastocytosis	FALSE	1205	0.0366162	FALSE		FALSE
ENSG00000075426	FOSL2	Mastocytosis	FALSE	1205	0.0366162	FALSE		FALSE
ENSG00000161638	ITGA5	Mastocytosis	FALSE	1208	0.0366065	FALSE		FALSE
ENSG00000113369	ARRDC3	Mastocytosis	FALSE	1208	0.0366065	FALSE		FALSE
ENSG00000005810	MYCBP2	Mastocytosis	FALSE	1210	0.0365816	FALSE		FALSE
ENSG00000166313	APBB1	Mastocytosis	FALSE	1211	0.0365776	FALSE		FALSE
ENSG00000136810	TXN	Mastocytosis	FALSE	1212	0.0365722	FALSE		FALSE
ENSG00000067829	IDH3G	Mastocytosis	FALSE	1213	0.0365599	FALSE		FALSE
ENSG00000104885	DOT1L	Mastocytosis	FALSE	1214	0.0365552	FALSE		TRUE	LoF
ENSG00000059588	TARBP1	Mastocytosis	FALSE	1215	0.0365509	FALSE		FALSE
ENSG00000074370	ATP2A3	Mastocytosis	FALSE	1216	0.036545	FALSE		FALSE
ENSG00000101347	SAMHD1	Mastocytosis	FALSE	1217	0.0365447	FALSE		FALSE
ENSG00000083799	CYLD	Mastocytosis	FALSE	1218	0.0365428	TRUE	TSG	TRUE	LoF
ENSG00000172243	CLEC7A	Mastocytosis	FALSE	1219	0.0365103	FALSE		FALSE
ENSG00000167264	DUS2	Mastocytosis	FALSE	1220	0.0365087	FALSE		FALSE
ENSG00000076555	ACACB	Mastocytosis	FALSE	1221	0.0364985	FALSE		FALSE
ENSG00000276644	DACH1	Mastocytosis	FALSE	1222	0.0364963	FALSE		FALSE
ENSG00000228716	DHFR	Mastocytosis	FALSE	1223	0.0364747	FALSE		FALSE
ENSG00000170759	KIF5B	Mastocytosis	FALSE	1224	0.0364553	TRUE	fusion	TRUE	Act
ENSG00000058729	RIOK2	Mastocytosis	FALSE	1225	0.036455	FALSE		FALSE
ENSG00000197165	SULT1A2	Mastocytosis	FALSE	1226	0.0364534	FALSE		FALSE
ENSG00000141574	SECTM1	Mastocytosis	FALSE	1227	0.0364501	FALSE		FALSE
ENSG00000165140	FBP1	Mastocytosis	FALSE	1228	0.036445	FALSE		FALSE
ENSG00000163939	PBRM1	Mastocytosis	FALSE	1228	0.036445	TRUE	TSG	TRUE	LoF
ENSG00000102786	INTS6	Mastocytosis	FALSE	1228	0.036445	FALSE		FALSE
ENSG00000108582	CPD	Mastocytosis	FALSE	1228	0.036445	FALSE		FALSE
ENSG00000165271	NOL6	Mastocytosis	FALSE	1232	0.0364448	FALSE		FALSE
ENSG00000163159	VPS72	Mastocytosis	FALSE	1232	0.0364448	FALSE		FALSE
ENSG00000169020	ATP5ME	Mastocytosis	FALSE	1234	0.036441	FALSE		FALSE
ENSG00000102743	SLC25A15	Mastocytosis	FALSE	1235	0.0364296	FALSE		FALSE
ENSG00000103811	CTSH	Mastocytosis	FALSE	1236	0.0364289	FALSE		FALSE
ENSG00000161791	FMNL3	Mastocytosis	FALSE	1236	0.0364289	FALSE		FALSE
ENSG00000102401	ARMCX3	Mastocytosis	FALSE	1236	0.0364289	FALSE		FALSE
ENSG00000164327	RICTOR	Mastocytosis	FALSE	1236	0.0364289	FALSE		FALSE
ENSG00000157350	ST3GAL2	Mastocytosis	FALSE	1240	0.0364154	FALSE		FALSE
ENSG00000204634	TBC1D8	Mastocytosis	FALSE	1241	0.0364042	FALSE		FALSE
ENSG00000197324	LRP10	Mastocytosis	FALSE	1242	0.0363996	FALSE		FALSE
ENSG00000182885	ADGRG3	Mastocytosis	FALSE	1243	0.0363978	FALSE		FALSE
ENSG00000198355	PIM3	Mastocytosis	FALSE	1244	0.0363967	FALSE		FALSE
ENSG00000115760	BIRC6	Mastocytosis	FALSE	1245	0.0363924	TRUE	oncogene, fusion	TRUE	ambiguous
ENSG00000100292	HMOX1	Mastocytosis	FALSE	1246	0.0363845	FALSE		FALSE
ENSG00000100364	KIAA0930	Mastocytosis	FALSE	1247	0.0363803	FALSE		FALSE
ENSG00000159842	ABR	Mastocytosis	FALSE	1248	0.0363688	FALSE		FALSE
ENSG00000109606	DHX15	Mastocytosis	FALSE	1249	0.0363516	FALSE		FALSE
ENSG00000103549	RNF40	Mastocytosis	FALSE	1249	0.0363516	FALSE		FALSE
ENSG00000136770	DNAJC1	Mastocytosis	FALSE	1251	0.0363416	FALSE		FALSE
ENSG00000188559	RALGAPA2	Mastocytosis	FALSE	1252	0.0363407	FALSE		FALSE
ENSG00000101337	TM9SF4	Mastocytosis	FALSE	1253	0.0363371	FALSE		FALSE
ENSG00000070756	PABPC1	Mastocytosis	FALSE	1254	0.0363265	TRUE	oncogene, TSG	TRUE	ambiguous
ENSG00000151726	ACSL1	Mastocytosis	FALSE	1255	0.0363221	FALSE		FALSE
ENSG00000137817	PARP6	Mastocytosis	FALSE	1256	0.0363108	FALSE		FALSE
ENSG00000001084	GCLC	Mastocytosis	FALSE	1257	0.0363038	FALSE		FALSE
ENSG00000141551	CSNK1D	Mastocytosis	FALSE	1258	0.0362974	FALSE		FALSE
ENSG00000108091	CCDC6	Mastocytosis	FALSE	1259	0.0362914	TRUE	TSG, fusion	TRUE	LoF
ENSG00000072401	UBE2D1	Mastocytosis	FALSE	1260	0.0362807	FALSE		FALSE
ENSG00000117676	RPS6KA1	Mastocytosis	FALSE	1261	0.0362756	FALSE		FALSE
ENSG00000156876	SASS6	Mastocytosis	FALSE	1262	0.0362738	FALSE		FALSE
ENSG00000198887	SMC5	Mastocytosis	FALSE	1262	0.0362738	FALSE		FALSE
ENSG00000163875	MEAF6	Mastocytosis	FALSE	1262	0.0362738	FALSE		FALSE
ENSG00000114021	NIT2	Mastocytosis	FALSE	1265	0.0362382	FALSE		FALSE
ENSG00000130560	UBAC1	Mastocytosis	FALSE	1266	0.0362317	FALSE		FALSE
ENSG00000152942	RAD17	Mastocytosis	TRUE	1267	0.036221	TRUE	TSG	FALSE
ENSG00000073756	PTGS2	Mastocytosis	FALSE	1268	0.0362157	FALSE		FALSE
ENSG00000164244	PRRC1	Mastocytosis	FALSE	1269	0.0362121	FALSE		FALSE
ENSG00000196072	BLOC1S2	Mastocytosis	FALSE	1270	0.036212	FALSE		FALSE
ENSG00000196505	GDAP2	Mastocytosis	FALSE	1271	0.0362094	FALSE		FALSE
ENSG00000164466	SFXN1	Mastocytosis	FALSE	1271	0.0362094	FALSE		FALSE
ENSG00000153208	MERTK	Mastocytosis	FALSE	1273	0.0362007	FALSE		FALSE
ENSG00000197956	S100A6	Mastocytosis	FALSE	1274	0.0361943	FALSE		FALSE
ENSG00000197959	DNM3	Mastocytosis	FALSE	1275	0.0361878	FALSE		FALSE
ENSG00000198945	L3MBTL3	Mastocytosis	FALSE	1276	0.0361863	FALSE		FALSE
ENSG00000063854	HAGH	Mastocytosis	FALSE	1277	0.0361797	FALSE		FALSE
ENSG00000169877	AHSP	Mastocytosis	FALSE	1278	0.0361748	FALSE		FALSE
ENSG00000198964	SGMS1	Mastocytosis	FALSE	1278	0.0361748	FALSE		FALSE
ENSG00000141524	TMC6	Mastocytosis	FALSE	1280	0.0361683	FALSE		FALSE
ENSG00000117335	CD46	Mastocytosis	FALSE	1281	0.0361557	FALSE		FALSE
ENSG00000166266	CUL5	Mastocytosis	FALSE	1281	0.0361557	FALSE		FALSE
ENSG00000060558	GNA15	Mastocytosis	FALSE	1281	0.0361557	FALSE		FALSE
ENSG00000107438	PDLIM1	Mastocytosis	FALSE	1281	0.0361557	FALSE		FALSE
ENSG00000108691	CCL2	Mastocytosis	FALSE	1285	0.0361499	FALSE		FALSE
ENSG00000108819	PPP1R9B	Mastocytosis	FALSE	1285	0.0361499	FALSE		FALSE
ENSG00000198189	HSD17B11	Mastocytosis	FALSE	1287	0.0361405	FALSE		FALSE
ENSG00000129484	PARP2	Mastocytosis	FALSE	1288	0.0361236	FALSE		FALSE
ENSG00000133739	LRRCC1	Mastocytosis	FALSE	1289	0.0361071	FALSE		FALSE
ENSG00000249437	NAIP	Mastocytosis	FALSE	1290	0.0361005	FALSE		FALSE
ENSG00000142235	LMTK3	Mastocytosis	FALSE	1291	0.0360887	FALSE		FALSE
ENSG00000167778	SPRYD3	Mastocytosis	FALSE	1292	0.0360785	FALSE		FALSE
ENSG00000123104	ITPR2	Mastocytosis	FALSE	1293	0.0360732	FALSE		FALSE
ENSG00000196365	LONP1	Mastocytosis	FALSE	1294	0.0360701	FALSE		FALSE
ENSG00000167632	TRAPPC9	Mastocytosis	FALSE	1295	0.0360669	FALSE		FALSE
ENSG00000101773	RBBP8	Mastocytosis	FALSE	1296	0.0360558	FALSE		FALSE
ENSG00000168003	SLC3A2	Mastocytosis	FALSE	1297	0.0360481	FALSE		FALSE
ENSG00000110888	CAPRIN2	Mastocytosis	FALSE	1298	0.0360428	FALSE		FALSE
ENSG00000022840	RNF10	Mastocytosis	FALSE	1299	0.0360411	FALSE		FALSE
ENSG00000075340	ADD2	Mastocytosis	FALSE	1300	0.0360335	FALSE		FALSE
ENSG00000059378	PARP12	Mastocytosis	FALSE	1301	0.0360316	FALSE		FALSE
ENSG00000137752	CASP1	Mastocytosis	FALSE	1301	0.0360316	FALSE		FALSE
ENSG00000108349	CASC3	Mastocytosis	FALSE	1303	0.0360305	FALSE		FALSE
ENSG00000134744	TUT4	Mastocytosis	FALSE	1304	0.0360281	FALSE		FALSE
ENSG00000180628	PCGF5	Mastocytosis	FALSE	1305	0.0360132	FALSE		FALSE
ENSG00000171824	EXOSC10	Mastocytosis	FALSE	1306	0.0359991	FALSE		FALSE
ENSG00000112419	PHACTR2	Mastocytosis	FALSE	1307	0.0359982	FALSE		FALSE
ENSG00000006744	ELAC2	Mastocytosis	FALSE	1308	0.0359948	FALSE		FALSE
ENSG00000103512	NOMO1	Mastocytosis	FALSE	1309	0.0359938	FALSE		FALSE
ENSG00000023572	GLRX2	Mastocytosis	FALSE	1310	0.0359877	FALSE		FALSE
ENSG00000132953	XPO4	Mastocytosis	FALSE	1311	0.0359828	FALSE		FALSE
ENSG00000172594	SMPDL3A	Mastocytosis	FALSE	1312	0.0359777	FALSE		FALSE
ENSG00000005022	SLC25A5	Mastocytosis	FALSE	1312	0.0359777	FALSE		FALSE
ENSG00000138382	METTL5	Mastocytosis	FALSE	1314	0.0359688	FALSE		FALSE
ENSG00000101146	RAE1	Mastocytosis	FALSE	1315	0.0359604	FALSE		FALSE
ENSG00000139354	GAS2L3	Mastocytosis	FALSE	1316	0.0359466	FALSE		FALSE
ENSG00000196182	STK40	Mastocytosis	FALSE	1317	0.0359429	FALSE		FALSE
ENSG00000076321	KLHL20	Mastocytosis	FALSE	1318	0.035942	FALSE		FALSE
ENSG00000186275	NBPF12	Mastocytosis	FALSE	1319	0.0359336	FALSE		FALSE
ENSG00000168769	TET2	Mastocytosis	TRUE	1320	0.035926	TRUE	TSG	TRUE	LoF
ENSG00000160214	RRP1	Mastocytosis	FALSE	1321	0.0359092	FALSE		FALSE
ENSG00000105778	AVL9	Mastocytosis	FALSE	1322	0.0359089	FALSE		FALSE
ENSG00000004478	FKBP4	Mastocytosis	FALSE	1323	0.0358954	FALSE		FALSE
ENSG00000092108	SCFD1	Mastocytosis	FALSE	1324	0.0358864	FALSE		FALSE
ENSG00000129657	SEC14L1	Mastocytosis	FALSE	1325	0.0358846	FALSE		FALSE
ENSG00000130741	EIF2S3	Mastocytosis	FALSE	1326	0.0358605	FALSE		FALSE
ENSG00000067248	DHX29	Mastocytosis	TRUE	1327	0.0358352	FALSE		FALSE
ENSG00000187164	SHTN1	Mastocytosis	FALSE	1327	0.0358352	TRUE	fusion	FALSE
ENSG00000138434	ITPRID2	Mastocytosis	FALSE	1327	0.0358352	FALSE		FALSE
ENSG00000139350	NEDD1	Mastocytosis	FALSE	1330	0.0358181	FALSE		FALSE
ENSG00000135316	SYNCRIP	Mastocytosis	FALSE	1331	0.0358172	FALSE		FALSE
ENSG00000169288	MRPL1	Mastocytosis	FALSE	1332	0.0358167	FALSE		FALSE
ENSG00000197323	TRIM33	Mastocytosis	FALSE	1333	0.0358043	TRUE	TSG, fusion	TRUE	ambiguous
ENSG00000172301	COPRS	Mastocytosis	FALSE	1334	0.0358024	FALSE		FALSE
ENSG00000163932	PRKCD	Mastocytosis	FALSE	1334	0.0358024	FALSE		TRUE	LoF
ENSG00000152492	CCDC50	Mastocytosis	FALSE	1336	0.0357995	FALSE		FALSE
ENSG00000072786	STK10	Mastocytosis	FALSE	1337	0.0357971	FALSE		FALSE
ENSG00000167978	SRRM2	Mastocytosis	FALSE	1338	0.035788	FALSE		FALSE
ENSG00000156931	VPS8	Mastocytosis	FALSE	1339	0.0357872	FALSE		FALSE
ENSG00000023191	RNH1	Mastocytosis	FALSE	1340	0.0357826	FALSE		FALSE
ENSG00000088325	TPX2	Mastocytosis	FALSE	1341	0.0357775	FALSE		FALSE
ENSG00000157837	SPPL3	Mastocytosis	FALSE	1342	0.0357647	FALSE		FALSE
ENSG00000138867	GUCD1	Mastocytosis	FALSE	1343	0.0357637	FALSE		FALSE
ENSG00000117593	DARS2	Mastocytosis	FALSE	1344	0.0357631	FALSE		FALSE
ENSG00000152133	GPATCH11	Mastocytosis	FALSE	1345	0.0357586	FALSE		FALSE
ENSG00000101945	SUV39H1	Mastocytosis	FALSE	1345	0.0357586	FALSE		FALSE
ENSG00000204842	ATXN2	Mastocytosis	FALSE	1347	0.035757	FALSE		FALSE
ENSG00000137841	PLCB2	Mastocytosis	FALSE	1348	0.0357544	FALSE		FALSE
ENSG00000138002	IFT172	Mastocytosis	FALSE	1349	0.0357506	FALSE		FALSE
ENSG00000084676	NCOA1	Mastocytosis	FALSE	1350	0.0357466	TRUE	fusion	TRUE	ambiguous
ENSG00000071859	FAM50A	Mastocytosis	FALSE	1351	0.0357432	FALSE		FALSE
ENSG00000183431	SF3A3	Mastocytosis	FALSE	1352	0.0357379	FALSE		FALSE
ENSG00000108100	CCNY	Mastocytosis	FALSE	1353	0.0357352	FALSE		FALSE
ENSG00000213281	NRAS	Mastocytosis	TRUE	1354	0.0357317	TRUE	oncogene	TRUE	Act
ENSG00000135926	TMBIM1	Mastocytosis	FALSE	1355	0.0357312	FALSE		FALSE
ENSG00000134779	TPGS2	Mastocytosis	FALSE	1356	0.0357173	FALSE		FALSE
ENSG00000165733	BMS1	Mastocytosis	FALSE	1357	0.0357166	FALSE		FALSE
ENSG00000162231	NXF1	Mastocytosis	FALSE	1358	0.0357122	FALSE		TRUE	Act
ENSG00000115317	HTRA2	Mastocytosis	FALSE	1359	0.0357091	FALSE		TRUE	LoF
ENSG00000138760	SCARB2	Mastocytosis	FALSE	1360	0.0357019	FALSE		FALSE
ENSG00000156738	MS4A1	Mastocytosis	FALSE	1360	0.0357019	FALSE		FALSE
ENSG00000198830	HMGN2	Mastocytosis	FALSE	1362	0.0357013	FALSE		FALSE
ENSG00000153107	ANAPC1	Mastocytosis	FALSE	1362	0.0357013	FALSE		FALSE
ENSG00000198399	ITSN2	Mastocytosis	FALSE	1364	0.035699	FALSE		FALSE
ENSG00000120656	TAF12	Mastocytosis	FALSE	1365	0.0356977	FALSE		FALSE
ENSG00000151376	ME3	Mastocytosis	FALSE	1366	0.0356867	FALSE		FALSE
ENSG00000116161	CACYBP	Mastocytosis	FALSE	1367	0.0356753	FALSE		FALSE
ENSG00000084112	SSH1	Mastocytosis	FALSE	1368	0.0356664	FALSE		FALSE
ENSG00000153015	CWC27	Mastocytosis	FALSE	1369	0.0356656	FALSE		FALSE
ENSG00000132604	TERF2	Mastocytosis	FALSE	1369	0.0356656	FALSE		FALSE
ENSG00000155849	ELMO1	Mastocytosis	FALSE	1371	0.035653	FALSE		FALSE
ENSG00000115365	LANCL1	Mastocytosis	FALSE	1372	0.035644	FALSE		FALSE
ENSG00000149499	EML3	Mastocytosis	FALSE	1373	0.0356382	FALSE		FALSE
ENSG00000170606	HSPA4	Mastocytosis	FALSE	1374	0.0356049	FALSE		FALSE
ENSG00000116266	STXBP3	Mastocytosis	FALSE	1375	0.0355999	FALSE		FALSE
ENSG00000163681	SLMAP	Mastocytosis	FALSE	1376	0.0355989	FALSE		FALSE
ENSG00000000419	DPM1	Mastocytosis	FALSE	1377	0.0355933	FALSE		FALSE
ENSG00000054523	KIF1B	Mastocytosis	FALSE	1378	0.0355869	FALSE		FALSE
ENSG00000113712	CSNK1A1	Mastocytosis	TRUE	1379	0.0355807	FALSE		FALSE
ENSG00000147439	BIN3	Mastocytosis	FALSE	1380	0.0355626	FALSE		FALSE
ENSG00000184178	SCFD2	Mastocytosis	FALSE	1381	0.0355483	FALSE		FALSE
ENSG00000100865	CINP	Mastocytosis	FALSE	1382	0.035543	FALSE		FALSE
ENSG00000134470	IL15RA	Mastocytosis	FALSE	1383	0.035539	FALSE		FALSE
ENSG00000139644	TMBIM6	Mastocytosis	FALSE	1384	0.0355277	FALSE		FALSE
ENSG00000112149	CD83	Mastocytosis	FALSE	1385	0.0355235	FALSE		FALSE
ENSG00000126247	CAPNS1	Mastocytosis	FALSE	1386	0.035523	FALSE		FALSE
ENSG00000169592	INO80E	Mastocytosis	FALSE	1387	0.035522	FALSE		FALSE
ENSG00000050426	LETMD1	Mastocytosis	FALSE	1388	0.0355197	FALSE		FALSE
ENSG00000153048	CARHSP1	Mastocytosis	FALSE	1389	0.0355089	FALSE		FALSE
ENSG00000132912	DCTN4	Mastocytosis	FALSE	1390	0.0354917	FALSE		FALSE
ENSG00000166140	ZFYVE19	Mastocytosis	FALSE	1391	0.0354761	FALSE		FALSE
ENSG00000116127	ALMS1	Mastocytosis	FALSE	1392	0.0354616	FALSE		FALSE
ENSG00000087086	FTL	Mastocytosis	FALSE	1393	0.0354586	FALSE		FALSE
ENSG00000005483	KMT2E	Mastocytosis	FALSE	1394	0.0354533	FALSE		FALSE
ENSG00000155465	SLC7A7	Mastocytosis	FALSE	1395	0.0354521	FALSE		FALSE
ENSG00000052841	TTC17	Mastocytosis	FALSE	1396	0.0354088	FALSE		FALSE
ENSG00000167716	WDR81	Mastocytosis	FALSE	1397	0.0354012	FALSE		FALSE
ENSG00000125630	POLR1B	Mastocytosis	FALSE	1398	0.0353998	FALSE		FALSE
ENSG00000074755	ZZEF1	Mastocytosis	FALSE	1399	0.0353996	FALSE		FALSE
ENSG00000005882	PDK2	Mastocytosis	FALSE	1400	0.0353817	FALSE		FALSE
ENSG00000172340	SUCLG2	Mastocytosis	FALSE	1401	0.0353765	FALSE		FALSE
ENSG00000106948	AKNA	Mastocytosis	FALSE	1402	0.0353763	FALSE		FALSE
ENSG00000132591	ERAL1	Mastocytosis	FALSE	1403	0.0353669	FALSE		FALSE
ENSG00000101558	VAPA	Mastocytosis	FALSE	1404	0.0353569	FALSE		FALSE
ENSG00000198492	YTHDF2	Mastocytosis	FALSE	1405	0.035345	FALSE		FALSE
ENSG00000119397	CNTRL	Mastocytosis	TRUE	1406	0.0353395	TRUE	fusion	FALSE
ENSG00000147130	ZMYM3	Mastocytosis	TRUE	1407	0.0353393	TRUE	TSG	FALSE
ENSG00000117118	SDHB	Mastocytosis	FALSE	1408	0.035333	TRUE	TSG	FALSE
ENSG00000126822	PLEKHG3	Mastocytosis	FALSE	1409	0.0353069	FALSE		FALSE
ENSG00000171777	RASGRP4	Mastocytosis	FALSE	1410	0.0352889	FALSE		FALSE
ENSG00000130520	LSM4	Mastocytosis	FALSE	1411	0.035288	FALSE		FALSE
ENSG00000067369	TP53BP1	Mastocytosis	FALSE	1412	0.0352865	FALSE		FALSE
ENSG00000105402	NAPA	Mastocytosis	FALSE	1413	0.0352544	FALSE		FALSE
ENSG00000101444	AHCY	Mastocytosis	FALSE	1414	0.0352534	FALSE		FALSE
ENSG00000183597	TANGO2	Mastocytosis	FALSE	1414	0.0352534	FALSE		FALSE
ENSG00000118193	KIF14	Mastocytosis	FALSE	1414	0.0352534	FALSE		FALSE
ENSG00000147316	MCPH1	Mastocytosis	FALSE	1417	0.0352533	FALSE		FALSE
ENSG00000108654	DDX5	Mastocytosis	FALSE	1418	0.0352334	TRUE	oncogene, fusion	FALSE
ENSG00000107242	PIP5K1B	Mastocytosis	FALSE	1419	0.0352331	FALSE		FALSE
ENSG00000185651	UBE2L3	Mastocytosis	FALSE	1420	0.0352167	FALSE		FALSE
ENSG00000130725	UBE2M	Mastocytosis	FALSE	1421	0.035212	FALSE		FALSE
ENSG00000183207	RUVBL2	Mastocytosis	FALSE	1422	0.0352021	FALSE		FALSE
ENSG00000085760	MTIF2	Mastocytosis	FALSE	1423	0.0352002	FALSE		FALSE
ENSG00000166887	VPS39	Mastocytosis	FALSE	1424	0.0351939	FALSE		FALSE
ENSG00000105755	ETHE1	Mastocytosis	FALSE	1425	0.0351888	FALSE		FALSE
ENSG00000185482	STAC3	Mastocytosis	FALSE	1426	0.0351838	FALSE		FALSE
ENSG00000126215	XRCC3	Mastocytosis	FALSE	1427	0.0351789	FALSE		FALSE
ENSG00000132424	PNISR	Mastocytosis	FALSE	1428	0.0351772	FALSE		FALSE
ENSG00000123908	AGO2	Mastocytosis	FALSE	1429	0.0351748	FALSE		FALSE
ENSG00000187778	MCRS1	Mastocytosis	FALSE	1430	0.035171	FALSE		FALSE
ENSG00000167178	ISLR2	Mastocytosis	FALSE	1431	0.0351628	FALSE		FALSE
ENSG00000006530	AGK	Mastocytosis	FALSE	1432	0.035146	FALSE		FALSE
ENSG00000130227	XPO7	Mastocytosis	FALSE	1433	0.0351323	FALSE		FALSE
ENSG00000174652	ZNF266	Mastocytosis	FALSE	1434	0.035123	FALSE		FALSE
ENSG00000196352	CD55	Mastocytosis	FALSE	1435	0.0351151	FALSE		FALSE
ENSG00000133422	MORC2	Mastocytosis	FALSE	1436	0.0351133	FALSE		FALSE
ENSG00000115207	GTF3C2	Mastocytosis	FALSE	1437	0.0351074	FALSE		FALSE
ENSG00000135837	CEP350	Mastocytosis	FALSE	1438	0.0351026	FALSE		FALSE
ENSG00000048471	SNX29	Mastocytosis	TRUE	1439	0.0350894	TRUE	fusion	FALSE
ENSG00000166847	DCTN5	Mastocytosis	FALSE	1440	0.0350726	FALSE		FALSE
ENSG00000172428	COPS9	Mastocytosis	FALSE	1441	0.0350708	FALSE		FALSE
ENSG00000198035	AGAP9	Mastocytosis	FALSE	1442	0.0350667	FALSE		FALSE
ENSG00000146457	WTAP	Mastocytosis	FALSE	1443	0.035066	FALSE		FALSE
ENSG00000124523	SIRT5	Mastocytosis	FALSE	1444	0.035043	FALSE		FALSE
ENSG00000165637	VDAC2	Mastocytosis	FALSE	1445	0.0350427	FALSE		FALSE
ENSG00000183735	TBK1	Mastocytosis	FALSE	1445	0.0350427	FALSE		FALSE
ENSG00000116539	ASH1L	Mastocytosis	FALSE	1447	0.0350409	FALSE		FALSE
ENSG00000088179	PTPN4	Mastocytosis	FALSE	1448	0.035036	FALSE		FALSE
ENSG00000090686	USP48	Mastocytosis	FALSE	1449	0.0350275	FALSE		FALSE
ENSG00000186132	C2orf76	Mastocytosis	FALSE	1450	0.035025	FALSE		FALSE
ENSG00000123473	STIL	Mastocytosis	TRUE	1451	0.03502	TRUE	oncogene, fusion	TRUE	ambiguous
ENSG00000121741	ZMYM2	Mastocytosis	TRUE	1452	0.0350167	TRUE	fusion	FALSE
ENSG00000183018	SPNS2	Mastocytosis	FALSE	1453	0.035012	FALSE		FALSE
ENSG00000133606	MKRN1	Mastocytosis	FALSE	1454	0.0350084	FALSE		FALSE
ENSG00000099956	SMARCB1	Mastocytosis	FALSE	1455	0.0349767	TRUE	TSG	TRUE	LoF
ENSG00000011426	ANLN	Mastocytosis	FALSE	1456	0.0349743	FALSE		FALSE
ENSG00000175470	PPP2R2D	Mastocytosis	FALSE	1457	0.0349463	FALSE		FALSE
ENSG00000023171	GRAMD1B	Mastocytosis	FALSE	1458	0.0349252	FALSE		FALSE
ENSG00000182552	RWDD4	Mastocytosis	FALSE	1459	0.0349053	FALSE		FALSE
ENSG00000149311	ATM	Mastocytosis	TRUE	1460	0.0349048	TRUE	TSG	TRUE	LoF
ENSG00000122966	CIT	Mastocytosis	FALSE	1461	0.0349033	FALSE		FALSE
ENSG00000206190	ATP10A	Mastocytosis	FALSE	1462	0.0348915	FALSE		FALSE
ENSG00000182858	ALG12	Mastocytosis	FALSE	1463	0.0348904	FALSE		FALSE
ENSG00000004897	CDC27	Mastocytosis	FALSE	1464	0.0348748	FALSE		FALSE
ENSG00000102103	PQBP1	Mastocytosis	FALSE	1465	0.034871	FALSE		FALSE
ENSG00000105401	CDC37	Mastocytosis	FALSE	1466	0.0348521	FALSE		FALSE
ENSG00000141577	CEP131	Mastocytosis	FALSE	1467	0.0348352	FALSE		FALSE
ENSG00000005059	MCUB	Mastocytosis	FALSE	1468	0.0348287	FALSE		FALSE
ENSG00000058866	DGKG	Mastocytosis	FALSE	1469	0.0348224	FALSE		FALSE
ENSG00000106723	SPIN1	Mastocytosis	FALSE	1470	0.0348098	FALSE		FALSE
ENSG00000186529	CYP4F3	Mastocytosis	FALSE	1471	0.0348035	FALSE		FALSE
ENSG00000102471	NDFIP2	Mastocytosis	FALSE	1471	0.0348035	FALSE		FALSE
ENSG00000145375	SPATA5	Mastocytosis	FALSE	1473	0.0347962	FALSE		FALSE
ENSG00000184708	EIF4ENIF1	Mastocytosis	FALSE	1474	0.0347938	FALSE		FALSE
ENSG00000112659	CUL9	Mastocytosis	FALSE	1475	0.0347934	FALSE		FALSE
ENSG00000173992	CCS	Mastocytosis	FALSE	1476	0.0347804	FALSE		FALSE
ENSG00000165323	FAT3	Mastocytosis	FALSE	1477	0.0347769	TRUE		TRUE	ambiguous
ENSG00000159314	ARHGAP27	Mastocytosis	FALSE	1478	0.0347738	FALSE		FALSE
ENSG00000101294	HM13	Mastocytosis	FALSE	1479	0.0347729	FALSE		FALSE
ENSG00000173442	EHBP1L1	Mastocytosis	FALSE	1480	0.0347663	FALSE		FALSE
ENSG00000108946	PRKAR1A	Mastocytosis	FALSE	1481	0.0347654	TRUE	oncogene, TSG, fusion	TRUE	LoF
ENSG00000141985	SH3GL1	Mastocytosis	TRUE	1482	0.0347548	TRUE	oncogene, fusion	FALSE
ENSG00000005007	UPF1	Mastocytosis	FALSE	1483	0.0347543	FALSE		FALSE
ENSG00000167994	RAB3IL1	Mastocytosis	FALSE	1484	0.0347504	FALSE		FALSE
ENSG00000095319	NUP188	Mastocytosis	FALSE	1485	0.0347444	FALSE		FALSE
ENSG00000130787	HIP1R	Mastocytosis	FALSE	1486	0.0347371	FALSE		FALSE
ENSG00000164649	CDCA7L	Mastocytosis	FALSE	1487	0.0347293	FALSE		FALSE
ENSG00000112306	RPS12	Mastocytosis	FALSE	1488	0.0347233	FALSE		FALSE
ENSG00000100450	GZMH	Mastocytosis	FALSE	1489	0.0347133	FALSE		FALSE
ENSG00000175582	RAB6A	Mastocytosis	FALSE	1490	0.0347094	FALSE		FALSE
ENSG00000172922	RNASEH2C	Mastocytosis	FALSE	1491	0.0347013	FALSE		FALSE
ENSG00000147457	CHMP7	Mastocytosis	FALSE	1492	0.034699	FALSE		FALSE
ENSG00000068394	GPKOW	Mastocytosis	FALSE	1493	0.0346938	FALSE		FALSE
ENSG00000104325	DECR1	Mastocytosis	FALSE	1494	0.0346894	FALSE		FALSE
ENSG00000147140	NONO	Mastocytosis	FALSE	1494	0.0346894	TRUE	fusion	TRUE	LoF
ENSG00000064607	SUGP2	Mastocytosis	FALSE	1496	0.0346694	FALSE		FALSE
ENSG00000204592	HLA-E	Mastocytosis	FALSE	1497	0.0346575	FALSE		FALSE
ENSG00000198815	FOXJ3	Mastocytosis	FALSE	1498	0.034653	FALSE		FALSE
ENSG00000244482	LILRA6	Mastocytosis	FALSE	1499	0.0346362	FALSE		FALSE
ENSG00000141504	SAT2	Mastocytosis	FALSE	1500	0.0346323	FALSE		FALSE
ENSG00000123836	PFKFB2	Mastocytosis	FALSE	1501	0.034628	FALSE		FALSE
ENSG00000084207	GSTP1	Mastocytosis	FALSE	1502	0.0346095	FALSE		FALSE
ENSG00000187231	SESTD1	Mastocytosis	FALSE	1503	0.0345846	FALSE		FALSE
ENSG00000104805	NUCB1	Mastocytosis	FALSE	1504	0.0345318	FALSE		FALSE
ENSG00000163803	PLB1	Mastocytosis	FALSE	1505	0.0345253	FALSE		FALSE
ENSG00000086758	HUWE1	Mastocytosis	FALSE	1506	0.0345147	FALSE		FALSE
ENSG00000168066	SF1	Mastocytosis	TRUE	1507	0.0345135	FALSE		FALSE
ENSG00000221968	FADS3	Mastocytosis	FALSE	1508	0.034509	FALSE		FALSE
ENSG00000166822	TMEM170A	Mastocytosis	FALSE	1509	0.0345074	FALSE		FALSE
ENSG00000136271	DDX56	Mastocytosis	FALSE	1510	0.0345057	FALSE		FALSE
ENSG00000154144	TBRG1	Mastocytosis	FALSE	1511	0.0345047	FALSE		FALSE
ENSG00000144746	ARL6IP5	Mastocytosis	FALSE	1512	0.0345006	FALSE		FALSE
ENSG00000187147	RNF220	Mastocytosis	FALSE	1512	0.0345006	FALSE		FALSE
ENSG00000048991	R3HDM1	Mastocytosis	FALSE	1514	0.0344955	FALSE		FALSE
ENSG00000125944	HNRNPR	Mastocytosis	FALSE	1515	0.0344938	FALSE		FALSE
ENSG00000155463	OXA1L	Mastocytosis	FALSE	1516	0.0344927	FALSE		FALSE
ENSG00000111707	SUDS3	Mastocytosis	FALSE	1517	0.0344716	FALSE		FALSE
ENSG00000106399	RPA3	Mastocytosis	FALSE	1518	0.0344671	FALSE		FALSE
ENSG00000136875	PRPF4	Mastocytosis	FALSE	1519	0.0344572	FALSE		FALSE
ENSG00000261701	HPR	Mastocytosis	FALSE	1520	0.0344561	FALSE		FALSE
ENSG00000143110	C1orf162	Mastocytosis	FALSE	1521	0.0344521	FALSE		FALSE
ENSG00000113758	DBN1	Mastocytosis	FALSE	1522	0.0344452	FALSE		FALSE
ENSG00000047365	ARAP2	Mastocytosis	FALSE	1523	0.0344427	FALSE		FALSE
ENSG00000160685	ZBTB7B	Mastocytosis	FALSE	1524	0.0344326	FALSE		TRUE	Act
ENSG00000128534	LSM8	Mastocytosis	FALSE	1525	0.0344224	FALSE		FALSE
ENSG00000143486	EIF2D	Mastocytosis	FALSE	1526	0.0344169	FALSE		FALSE
ENSG00000167645	YIF1B	Mastocytosis	FALSE	1527	0.0344084	FALSE		FALSE
ENSG00000241962	AC079447.1	Mastocytosis	FALSE	1528	0.0344083	FALSE		FALSE
ENSG00000070501	POLB	Mastocytosis	FALSE	1529	0.0343758	FALSE		FALSE
ENSG00000198692	EIF1AY	Mastocytosis	FALSE	1530	0.0343532	FALSE		FALSE
ENSG00000025800	KPNA6	Mastocytosis	FALSE	1531	0.0343518	FALSE		FALSE
ENSG00000013441	CLK1	Mastocytosis	FALSE	1532	0.0343504	FALSE		FALSE
ENSG00000129696	TTI2	Mastocytosis	FALSE	1533	0.0343411	FALSE		FALSE
ENSG00000163606	CD200R1	Mastocytosis	FALSE	1534	0.034316	FALSE		FALSE
ENSG00000138430	OLA1	Mastocytosis	FALSE	1535	0.0342967	FALSE		FALSE
ENSG00000173372	C1QA	Mastocytosis	FALSE	1535	0.0342967	FALSE		FALSE
ENSG00000113163	CERT1	Mastocytosis	FALSE	1537	0.0342847	FALSE		FALSE
ENSG00000151948	GLT1D1	Mastocytosis	FALSE	1538	0.0342814	FALSE		FALSE
ENSG00000134905	CARS2	Mastocytosis	FALSE	1539	0.0342567	FALSE		FALSE
ENSG00000176531	PHLDB3	Mastocytosis	FALSE	1540	0.0342437	FALSE		FALSE
ENSG00000148481	MINDY3	Mastocytosis	FALSE	1541	0.0342402	FALSE		FALSE
ENSG00000122122	SASH3	Mastocytosis	FALSE	1542	0.0342372	FALSE		FALSE
ENSG00000172661	WASHC2C	Mastocytosis	FALSE	1543	0.0342314	FALSE		FALSE
ENSG00000174173	TRMT10C	Mastocytosis	FALSE	1544	0.034222	FALSE		FALSE
ENSG00000223865	HLA-DPB1	Mastocytosis	FALSE	1544	0.034222	FALSE		FALSE
ENSG00000064012	CASP8	Mastocytosis	FALSE	1546	0.0342199	TRUE	TSG	TRUE	LoF
ENSG00000163596	ICA1L	Mastocytosis	FALSE	1547	0.0342076	FALSE		FALSE
ENSG00000127528	KLF2	Mastocytosis	TRUE	1548	0.0342031	FALSE		FALSE
ENSG00000143416	SELENBP1	Mastocytosis	FALSE	1549	0.0341972	FALSE		FALSE
ENSG00000131981	LGALS3	Mastocytosis	FALSE	1550	0.034196	FALSE		FALSE
ENSG00000010244	ZNF207	Mastocytosis	FALSE	1551	0.0341934	FALSE		FALSE
ENSG00000142089	IFITM3	Mastocytosis	FALSE	1552	0.0341615	FALSE		FALSE
ENSG00000177485	ZBTB33	Mastocytosis	FALSE	1553	0.0341473	FALSE		FALSE
ENSG00000162676	GFI1	Mastocytosis	FALSE	1554	0.0341412	FALSE		FALSE
ENSG00000165092	ALDH1A1	Mastocytosis	FALSE	1555	0.0341407	FALSE		FALSE
ENSG00000043093	DCUN1D1	Mastocytosis	FALSE	1556	0.0341341	FALSE		FALSE
ENSG00000205581	HMGN1	Mastocytosis	FALSE	1557	0.0341231	FALSE		FALSE
ENSG00000110047	EHD1	Mastocytosis	FALSE	1558	0.0341115	FALSE		FALSE
ENSG00000185033	SEMA4B	Mastocytosis	FALSE	1559	0.0341112	FALSE		FALSE
ENSG00000151849	CENPJ	Mastocytosis	FALSE	1560	0.0341107	FALSE		FALSE
ENSG00000168259	DNAJC7	Mastocytosis	FALSE	1561	0.034103	FALSE		FALSE
ENSG00000065613	SLK	Mastocytosis	FALSE	1562	0.0341014	FALSE		FALSE
ENSG00000076770	MBNL3	Mastocytosis	FALSE	1563	0.0340987	FALSE		FALSE
ENSG00000182095	TNRC18	Mastocytosis	FALSE	1564	0.0340967	FALSE		FALSE
ENSG00000121064	SCPEP1	Mastocytosis	FALSE	1565	0.0340921	FALSE		FALSE
ENSG00000074319	TSG101	Mastocytosis	FALSE	1565	0.0340921	FALSE		FALSE
ENSG00000229117	RPL41	Mastocytosis	FALSE	1567	0.0340894	FALSE		FALSE
ENSG00000159216	RUNX1	Mastocytosis	TRUE	1568	0.0340828	TRUE	oncogene, TSG, fusion	TRUE	ambiguous
ENSG00000180776	ZDHHC20	Mastocytosis	FALSE	1569	0.0340803	FALSE		FALSE
ENSG00000148303	RPL7A	Mastocytosis	FALSE	1570	0.0340722	FALSE		FALSE
ENSG00000074696	HACD3	Mastocytosis	FALSE	1571	0.0340604	FALSE		FALSE
ENSG00000136819	C9orf78	Mastocytosis	FALSE	1571	0.0340604	FALSE		FALSE
ENSG00000090905	TNRC6A	Mastocytosis	FALSE	1573	0.0340457	FALSE		FALSE
ENSG00000127022	CANX	Mastocytosis	FALSE	1574	0.0340383	FALSE		FALSE
ENSG00000131495	NDUFA2	Mastocytosis	FALSE	1575	0.034029	FALSE		FALSE
ENSG00000156170	NDUFAF6	Mastocytosis	FALSE	1576	0.0340288	FALSE		FALSE
ENSG00000103018	CYB5B	Mastocytosis	FALSE	1577	0.0340247	FALSE		FALSE
ENSG00000071994	PDCD2	Mastocytosis	FALSE	1578	0.0340165	FALSE		FALSE
ENSG00000138674	SEC31A	Mastocytosis	FALSE	1579	0.0340142	FALSE		FALSE
ENSG00000106330	MOSPD3	Mastocytosis	FALSE	1580	0.0340125	FALSE		FALSE
ENSG00000124459	ZNF45	Mastocytosis	FALSE	1581	0.0340074	FALSE		FALSE
ENSG00000120451	SNX19	Mastocytosis	FALSE	1582	0.0340048	FALSE		FALSE
ENSG00000204681	GABBR1	Mastocytosis	FALSE	1583	0.0339955	FALSE		FALSE
ENSG00000253731	PCDHGA6	Mastocytosis	FALSE	1584	0.0339838	FALSE		FALSE
ENSG00000141013	GAS8	Mastocytosis	FALSE	1585	0.03397	FALSE		FALSE
ENSG00000175104	TRAF6	Mastocytosis	FALSE	1586	0.0339619	FALSE		FALSE
ENSG00000164975	SNAPC3	Mastocytosis	FALSE	1587	0.0339593	FALSE		FALSE
ENSG00000123338	NCKAP1L	Mastocytosis	FALSE	1588	0.0339497	FALSE		FALSE
ENSG00000105369	CD79A	Mastocytosis	TRUE	1589	0.0339438	TRUE	oncogene	FALSE
ENSG00000265491	RNF115	Mastocytosis	FALSE	1590	0.033926	FALSE		FALSE
ENSG00000152443	ZNF776	Mastocytosis	FALSE	1591	0.0338979	FALSE		FALSE
ENSG00000181826	RELL1	Mastocytosis	FALSE	1592	0.0338827	FALSE		FALSE
ENSG00000102030	NAA10	Mastocytosis	FALSE	1593	0.0338635	FALSE		FALSE
ENSG00000140718	FTO	Mastocytosis	FALSE	1594	0.0338522	FALSE		FALSE
ENSG00000183955	KMT5A	Mastocytosis	FALSE	1595	0.0338486	FALSE		FALSE
ENSG00000162600	OMA1	Mastocytosis	FALSE	1596	0.0338213	FALSE		FALSE
ENSG00000101751	POLI	Mastocytosis	FALSE	1597	0.0338204	FALSE		FALSE
ENSG00000153827	TRIP12	Mastocytosis	FALSE	1598	0.03381	FALSE		FALSE
ENSG00000136156	ITM2B	Mastocytosis	FALSE	1599	0.0338027	FALSE		FALSE
ENSG00000183255	PTTG1IP	Mastocytosis	FALSE	1600	0.0337949	FALSE		FALSE
ENSG00000101166	PRELID3B	Mastocytosis	FALSE	1600	0.0337949	FALSE		FALSE
ENSG00000125870	SNRPB2	Mastocytosis	FALSE	1602	0.0337881	FALSE		FALSE
ENSG00000128050	PAICS	Mastocytosis	FALSE	1603	0.0337811	FALSE		FALSE
ENSG00000156218	ADAMTSL3	Mastocytosis	FALSE	1604	0.0337758	FALSE		FALSE
ENSG00000183914	DNAH2	Mastocytosis	FALSE	1605	0.0337754	FALSE		FALSE
ENSG00000109332	UBE2D3	Mastocytosis	FALSE	1606	0.0337722	FALSE		FALSE
ENSG00000162613	FUBP1	Mastocytosis	FALSE	1607	0.0337607	TRUE	oncogene	TRUE	LoF
ENSG00000112237	CCNC	Mastocytosis	TRUE	1608	0.033722	TRUE	TSG	FALSE
ENSG00000266472	MRPS21	Mastocytosis	FALSE	1609	0.0337056	FALSE		FALSE
ENSG00000115825	PRKD3	Mastocytosis	FALSE	1610	0.033663	FALSE		FALSE
ENSG00000197766	CFD	Mastocytosis	FALSE	1611	0.0336487	FALSE		FALSE
ENSG00000154359	LONRF1	Mastocytosis	FALSE	1612	0.0336178	FALSE		FALSE
ENSG00000160712	IL6R	Mastocytosis	TRUE	1613	0.0336129	FALSE		FALSE
ENSG00000157637	SLC38A10	Mastocytosis	FALSE	1614	0.0336096	FALSE		FALSE
ENSG00000119638	NEK9	Mastocytosis	FALSE	1615	0.0335991	FALSE		FALSE
ENSG00000155659	VSIG4	Mastocytosis	FALSE	1616	0.0335763	FALSE		FALSE
ENSG00000163468	CCT3	Mastocytosis	FALSE	1617	0.0335525	FALSE		FALSE
ENSG00000105372	RPS19	Mastocytosis	FALSE	1617	0.0335525	FALSE		FALSE
ENSG00000138246	DNAJC13	Mastocytosis	FALSE	1619	0.0335315	FALSE		FALSE
ENSG00000043143	JADE2	Mastocytosis	FALSE	1620	0.0335204	FALSE		FALSE
ENSG00000123240	OPTN	Mastocytosis	FALSE	1621	0.0335097	FALSE		FALSE
ENSG00000014216	CAPN1	Mastocytosis	FALSE	1622	0.0335072	FALSE		FALSE
ENSG00000164808	SPIDR	Mastocytosis	FALSE	1623	0.0335057	FALSE		FALSE
ENSG00000184584	STING1	Mastocytosis	FALSE	1624	0.0335025	FALSE		FALSE
ENSG00000148180	GSN	Mastocytosis	FALSE	1625	0.0334992	FALSE		FALSE
ENSG00000167552	TUBA1A	Mastocytosis	FALSE	1626	0.0334956	FALSE		FALSE
ENSG00000128709	HOXD9	Mastocytosis	FALSE	1627	0.0334871	FALSE		FALSE
ENSG00000150995	ITPR1	Mastocytosis	FALSE	1628	0.03347	FALSE		FALSE
ENSG00000176853	FAM91A1	Mastocytosis	FALSE	1629	0.0334638	FALSE		FALSE
ENSG00000153113	CAST	Mastocytosis	FALSE	1630	0.0334574	FALSE		FALSE
ENSG00000204463	BAG6	Mastocytosis	FALSE	1631	0.0334502	FALSE		FALSE
ENSG00000135047	CTSL	Mastocytosis	FALSE	1632	0.0334392	FALSE		FALSE
ENSG00000030066	NUP160	Mastocytosis	FALSE	1633	0.0334272	FALSE		FALSE
ENSG00000169895	SYAP1	Mastocytosis	FALSE	1634	0.033403	FALSE		FALSE
ENSG00000007129	CEACAM21	Mastocytosis	FALSE	1635	0.0334025	FALSE		FALSE
ENSG00000132002	DNAJB1	Mastocytosis	FALSE	1636	0.0334012	TRUE	fusion	TRUE	LoF
ENSG00000157954	WIPI2	Mastocytosis	FALSE	1637	0.0333902	FALSE		FALSE
ENSG00000128512	DOCK4	Mastocytosis	FALSE	1638	0.0333757	FALSE		FALSE
ENSG00000076924	XAB2	Mastocytosis	FALSE	1639	0.0333751	FALSE		FALSE
ENSG00000115368	WDR75	Mastocytosis	FALSE	1640	0.0333671	FALSE		FALSE
ENSG00000120686	UFM1	Mastocytosis	FALSE	1641	0.0333571	FALSE		FALSE
ENSG00000141959	PFKL	Mastocytosis	FALSE	1642	0.0333563	FALSE		FALSE
ENSG00000106263	EIF3B	Mastocytosis	FALSE	1643	0.0333504	FALSE		FALSE
ENSG00000134333	LDHA	Mastocytosis	FALSE	1644	0.0333474	FALSE		FALSE
ENSG00000239857	GET4	Mastocytosis	FALSE	1645	0.0333291	FALSE		FALSE
ENSG00000113595	TRIM23	Mastocytosis	FALSE	1646	0.0333107	FALSE		FALSE
ENSG00000167815	PRDX2	Mastocytosis	FALSE	1647	0.0333063	FALSE		FALSE
ENSG00000006534	ALDH3B1	Mastocytosis	FALSE	1648	0.0332835	FALSE		FALSE
ENSG00000088451	TGDS	Mastocytosis	FALSE	1649	0.033277	FALSE		FALSE
ENSG00000144118	RALB	Mastocytosis	FALSE	1650	0.033265	FALSE		FALSE
ENSG00000116191	RALGPS2	Mastocytosis	FALSE	1651	0.0332566	FALSE		FALSE
ENSG00000130313	PGLS	Mastocytosis	FALSE	1652	0.0332374	FALSE		FALSE
ENSG00000170322	NFRKB	Mastocytosis	FALSE	1653	0.0332159	FALSE		FALSE
ENSG00000108106	UBE2S	Mastocytosis	FALSE	1654	0.0332096	FALSE		FALSE
ENSG00000111300	NAA25	Mastocytosis	FALSE	1654	0.0332096	FALSE		FALSE
ENSG00000167747	C19orf48	Mastocytosis	FALSE	1656	0.0331923	FALSE		FALSE
ENSG00000186652	PRG2	Mastocytosis	FALSE	1657	0.0331893	FALSE		FALSE
ENSG00000010278	CD9	Mastocytosis	FALSE	1658	0.0331859	FALSE		FALSE
ENSG00000167483	NIBAN3	Mastocytosis	FALSE	1659	0.0331613	FALSE		FALSE
ENSG00000163156	SCNM1	Mastocytosis	FALSE	1660	0.0331588	FALSE		FALSE
ENSG00000150867	PIP4K2A	Mastocytosis	FALSE	1661	0.0331576	FALSE		FALSE
ENSG00000112297	CRYBG1	Mastocytosis	FALSE	1662	0.0331552	FALSE		FALSE
ENSG00000138071	ACTR2	Mastocytosis	FALSE	1663	0.0331406	FALSE		FALSE
ENSG00000087302	RTRAF	Mastocytosis	FALSE	1664	0.0331274	FALSE		FALSE
ENSG00000181722	ZBTB20	Mastocytosis	FALSE	1665	0.0331146	FALSE		TRUE	Act
ENSG00000132300	PTCD3	Mastocytosis	FALSE	1666	0.0331125	FALSE		FALSE
ENSG00000177666	PNPLA2	Mastocytosis	FALSE	1667	0.0331073	FALSE		FALSE
ENSG00000152433	ZNF547	Mastocytosis	FALSE	1668	0.0330982	FALSE		FALSE
ENSG00000160285	LSS	Mastocytosis	FALSE	1669	0.0330963	FALSE		FALSE
ENSG00000204713	TRIM27	Mastocytosis	FALSE	1670	0.0330828	TRUE	oncogene, fusion	FALSE
ENSG00000170312	CDK1	Mastocytosis	FALSE	1671	0.0330529	FALSE		FALSE
ENSG00000170445	HARS1	Mastocytosis	FALSE	1672	0.0330438	FALSE		FALSE
ENSG00000127483	HP1BP3	Mastocytosis	FALSE	1673	0.033032	FALSE		FALSE
ENSG00000213246	SUPT4H1	Mastocytosis	FALSE	1674	0.0330111	FALSE		FALSE
ENSG00000073792	IGF2BP2	Mastocytosis	TRUE	1675	0.0330025	TRUE	TSG	FALSE
ENSG00000091409	ITGA6	Mastocytosis	FALSE	1676	0.032957	FALSE		FALSE
ENSG00000090339	ICAM1	Mastocytosis	FALSE	1677	0.0329517	FALSE		FALSE
ENSG00000165949	IFI27	Mastocytosis	FALSE	1678	0.0329243	FALSE		FALSE
ENSG00000165609	NUDT5	Mastocytosis	FALSE	1679	0.0329049	FALSE		FALSE
ENSG00000140400	MAN2C1	Mastocytosis	FALSE	1680	0.0329044	FALSE		FALSE
ENSG00000147533	GOLGA7	Mastocytosis	FALSE	1681	0.0328785	FALSE		FALSE
ENSG00000136717	BIN1	Mastocytosis	FALSE	1682	0.0328753	FALSE		FALSE
ENSG00000197653	DNAH10	Mastocytosis	FALSE	1683	0.0328727	FALSE		FALSE
ENSG00000243708	PLA2G4B	Mastocytosis	FALSE	1684	0.0328721	FALSE		FALSE
ENSG00000119684	MLH3	Mastocytosis	FALSE	1685	0.0328658	FALSE		FALSE
ENSG00000070081	NUCB2	Mastocytosis	FALSE	1686	0.0328459	FALSE		FALSE
ENSG00000148090	AUH	Mastocytosis	FALSE	1687	0.0328051	FALSE		FALSE
ENSG00000172071	EIF2AK3	Mastocytosis	FALSE	1688	0.0328037	FALSE		FALSE
ENSG00000101986	ABCD1	Mastocytosis	FALSE	1689	0.0327793	FALSE		FALSE
ENSG00000182541	LIMK2	Mastocytosis	FALSE	1690	0.0327761	FALSE		FALSE
ENSG00000164754	RAD21	Mastocytosis	TRUE	1691	0.0327721	TRUE	oncogene, TSG	TRUE	LoF
ENSG00000143106	PSMA5	Mastocytosis	FALSE	1692	0.0327712	FALSE		FALSE
ENSG00000064763	FAR2	Mastocytosis	FALSE	1693	0.0327692	FALSE		FALSE
ENSG00000159720	ATP6V0D1	Mastocytosis	FALSE	1694	0.0327415	FALSE		FALSE
ENSG00000101220	C20orf27	Mastocytosis	FALSE	1695	0.0327388	FALSE		FALSE
ENSG00000154839	SKA1	Mastocytosis	FALSE	1696	0.0327349	FALSE		FALSE
ENSG00000140367	UBE2Q2	Mastocytosis	FALSE	1697	0.0327343	FALSE		FALSE
ENSG00000100815	TRIP11	Mastocytosis	TRUE	1698	0.032709	TRUE	fusion	TRUE	Act
ENSG00000105705	SUGP1	Mastocytosis	FALSE	1699	0.0327008	FALSE		FALSE
ENSG00000142583	SLC2A5	Mastocytosis	FALSE	1700	0.0326867	FALSE		FALSE
ENSG00000113593	PPWD1	Mastocytosis	FALSE	1701	0.0326821	FALSE		FALSE
ENSG00000119929	CUTC	Mastocytosis	FALSE	1702	0.03268	FALSE		FALSE
ENSG00000125962	ARMCX5	Mastocytosis	FALSE	1703	0.0326784	FALSE		FALSE
ENSG00000136280	CCM2	Mastocytosis	FALSE	1704	0.0326569	FALSE		FALSE
ENSG00000126261	UBA2	Mastocytosis	FALSE	1705	0.0326511	FALSE		FALSE
ENSG00000108599	AKAP10	Mastocytosis	FALSE	1706	0.0326393	FALSE		FALSE
ENSG00000145685	LHFPL2	Mastocytosis	FALSE	1707	0.032595	FALSE		FALSE
ENSG00000157764	BRAF	Mastocytosis	TRUE	1708	0.0325898	TRUE	oncogene, fusion	TRUE	Act
ENSG00000178971	CTC1	Mastocytosis	FALSE	1709	0.032588	FALSE		FALSE
ENSG00000173801	JUP	Mastocytosis	FALSE	1710	0.0325762	FALSE		FALSE
ENSG00000037042	TUBG2	Mastocytosis	FALSE	1711	0.032574	FALSE		FALSE
ENSG00000139618	BRCA2	Mastocytosis	TRUE	1712	0.0325567	TRUE	TSG	TRUE	LoF
ENSG00000110046	ATG2A	Mastocytosis	FALSE	1713	0.0325491	FALSE		FALSE
ENSG00000175463	TBC1D10C	Mastocytosis	FALSE	1714	0.0325419	FALSE		FALSE
ENSG00000075142	SRI	Mastocytosis	FALSE	1715	0.032533	FALSE		FALSE
ENSG00000134215	VAV3	Mastocytosis	FALSE	1716	0.0325114	FALSE		FALSE
ENSG00000156535	CD109	Mastocytosis	FALSE	1717	0.0325034	FALSE		FALSE
ENSG00000077549	CAPZB	Mastocytosis	FALSE	1718	0.032501	FALSE		FALSE
ENSG00000184922	FMNL1	Mastocytosis	FALSE	1719	0.0324862	FALSE		FALSE
ENSG00000151445	VIPAS39	Mastocytosis	FALSE	1720	0.0324298	FALSE		FALSE
ENSG00000185164	NOMO2	Mastocytosis	FALSE	1721	0.0324234	FALSE		FALSE
ENSG00000125347	IRF1	Mastocytosis	FALSE	1722	0.0324152	FALSE		TRUE	LoF
ENSG00000138166	DUSP5	Mastocytosis	FALSE	1723	0.0324088	FALSE		FALSE
ENSG00000104812	GYS1	Mastocytosis	FALSE	1724	0.032408	FALSE		FALSE
ENSG00000107937	GTPBP4	Mastocytosis	FALSE	1725	0.0324074	FALSE		FALSE
ENSG00000133026	MYH10	Mastocytosis	FALSE	1726	0.0323952	FALSE		FALSE
ENSG00000169896	ITGAM	Mastocytosis	FALSE	1727	0.0323927	FALSE		FALSE
ENSG00000214253	FIS1	Mastocytosis	FALSE	1728	0.0323921	FALSE		FALSE
ENSG00000138134	STAMBPL1	Mastocytosis	FALSE	1729	0.0323861	FALSE		FALSE
ENSG00000213341	CHUK	Mastocytosis	FALSE	1730	0.0323818	FALSE		FALSE
ENSG00000136699	SMPD4	Mastocytosis	FALSE	1731	0.0323809	FALSE		FALSE
ENSG00000141543	EIF4A3	Mastocytosis	FALSE	1732	0.0323584	FALSE		FALSE
ENSG00000218739	CEBPZOS	Mastocytosis	FALSE	1733	0.0323566	FALSE		FALSE
ENSG00000100300	TSPO	Mastocytosis	FALSE	1734	0.0323564	FALSE		FALSE
ENSG00000196126	HLA-DRB1	Mastocytosis	FALSE	1735	0.0323452	FALSE		FALSE
ENSG00000186432	KPNA4	Mastocytosis	FALSE	1736	0.0323422	FALSE		FALSE
ENSG00000157557	ETS2	Mastocytosis	FALSE	1737	0.0323209	FALSE		FALSE
ENSG00000004399	PLXND1	Mastocytosis	FALSE	1738	0.0323208	FALSE		FALSE
ENSG00000076944	STXBP2	Mastocytosis	FALSE	1739	0.0323152	FALSE		FALSE
ENSG00000121053	EPX	Mastocytosis	FALSE	1740	0.0323002	FALSE		FALSE
ENSG00000133134	BEX2	Mastocytosis	FALSE	1741	0.0322651	FALSE		FALSE
ENSG00000007968	E2F2	Mastocytosis	FALSE	1742	0.0322521	FALSE		FALSE
ENSG00000124486	USP9X	Mastocytosis	FALSE	1743	0.0322488	TRUE	fusion	TRUE	LoF
ENSG00000066084	DIP2B	Mastocytosis	FALSE	1744	0.0322433	FALSE		FALSE
ENSG00000067225	PKM	Mastocytosis	FALSE	1745	0.0322018	FALSE		FALSE
ENSG00000102144	PGK1	Mastocytosis	FALSE	1746	0.0321945	FALSE		FALSE
ENSG00000100399	CHADL	Mastocytosis	FALSE	1747	0.0321816	FALSE		FALSE
ENSG00000153165	RGPD3	Mastocytosis	FALSE	1748	0.0321498	TRUE		TRUE	ambiguous
ENSG00000154188	ANGPT1	Mastocytosis	FALSE	1749	0.0321475	FALSE		FALSE
ENSG00000007047	MARK4	Mastocytosis	FALSE	1750	0.0321399	FALSE		FALSE
ENSG00000187742	SECISBP2	Mastocytosis	FALSE	1751	0.0321396	FALSE		FALSE
ENSG00000147206	NXF3	Mastocytosis	FALSE	1752	0.032127	FALSE		FALSE
ENSG00000117151	CTBS	Mastocytosis	FALSE	1753	0.0320875	FALSE		FALSE
ENSG00000266094	RASSF5	Mastocytosis	FALSE	1754	0.0320827	FALSE		FALSE
ENSG00000135842	NIBAN1	Mastocytosis	FALSE	1755	0.03206	FALSE		FALSE
ENSG00000204642	HLA-F	Mastocytosis	FALSE	1756	0.032044	FALSE		FALSE
ENSG00000155313	USP25	Mastocytosis	FALSE	1757	0.0319923	FALSE		FALSE
ENSG00000069329	VPS35	Mastocytosis	FALSE	1758	0.0319741	FALSE		FALSE
ENSG00000101132	PFDN4	Mastocytosis	FALSE	1759	0.0319698	FALSE		FALSE
ENSG00000075151	EIF4G3	Mastocytosis	FALSE	1760	0.031966	FALSE		FALSE
ENSG00000105258	POLR2I	Mastocytosis	FALSE	1761	0.0319368	FALSE		FALSE
ENSG00000153207	AHCTF1	Mastocytosis	FALSE	1762	0.0319224	FALSE		FALSE
ENSG00000127337	YEATS4	Mastocytosis	FALSE	1763	0.0319132	FALSE		FALSE
ENSG00000077943	ITGA8	Mastocytosis	FALSE	1764	0.031911	FALSE		FALSE
ENSG00000115944	COX7A2L	Mastocytosis	FALSE	1765	0.0318932	FALSE		FALSE
ENSG00000155111	CDK19	Mastocytosis	FALSE	1766	0.0318783	FALSE		FALSE
ENSG00000072501	SMC1A	Mastocytosis	TRUE	1767	0.031871	TRUE	TSG	TRUE	Act
ENSG00000103489	XYLT1	Mastocytosis	FALSE	1768	0.0318322	FALSE		FALSE
ENSG00000132549	VPS13B	Mastocytosis	FALSE	1769	0.0317744	FALSE		FALSE
ENSG00000099203	TMED1	Mastocytosis	FALSE	1770	0.031769	FALSE		FALSE
ENSG00000198176	TFDP1	Mastocytosis	FALSE	1771	0.0317665	FALSE		FALSE
ENSG00000105953	OGDH	Mastocytosis	FALSE	1772	0.0317475	FALSE		FALSE
ENSG00000165124	SVEP1	Mastocytosis	FALSE	1773	0.0317462	FALSE		FALSE
ENSG00000136059	VILL	Mastocytosis	FALSE	1774	0.0316898	FALSE		FALSE
ENSG00000047249	ATP6V1H	Mastocytosis	FALSE	1775	0.0316853	FALSE		FALSE
ENSG00000120733	KDM3B	Mastocytosis	FALSE	1776	0.0316821	FALSE		TRUE	ambiguous
ENSG00000204351	SKIV2L	Mastocytosis	FALSE	1777	0.0316556	FALSE		FALSE
ENSG00000168757	TSPY2	Mastocytosis	FALSE	1778	0.0316545	FALSE		FALSE
ENSG00000004864	SLC25A13	Mastocytosis	FALSE	1779	0.0316381	FALSE		FALSE
ENSG00000122483	CCDC18	Mastocytosis	FALSE	1780	0.0316237	FALSE		FALSE
ENSG00000122674	CCZ1	Mastocytosis	FALSE	1781	0.0316049	FALSE		FALSE
ENSG00000155749	FLACC1	Mastocytosis	FALSE	1782	0.0315981	FALSE		FALSE
ENSG00000108622	ICAM2	Mastocytosis	FALSE	1783	0.0315955	FALSE		FALSE
ENSG00000163161	ERCC3	Mastocytosis	FALSE	1784	0.0315919	TRUE	TSG	TRUE	LoF
ENSG00000154957	ZNF18	Mastocytosis	FALSE	1785	0.0315708	FALSE		FALSE
ENSG00000166483	WEE1	Mastocytosis	FALSE	1786	0.0315661	FALSE		FALSE
ENSG00000069424	KCNAB2	Mastocytosis	FALSE	1787	0.0315436	FALSE		FALSE
ENSG00000188342	GTF2F2	Mastocytosis	FALSE	1788	0.031542	FALSE		FALSE
ENSG00000103226	NOMO3	Mastocytosis	FALSE	1789	0.0315227	FALSE		FALSE
ENSG00000141994	DUS3L	Mastocytosis	FALSE	1790	0.0315071	FALSE		FALSE
ENSG00000100239	PPP6R2	Mastocytosis	FALSE	1791	0.0315064	FALSE		FALSE
ENSG00000149179	C11orf49	Mastocytosis	FALSE	1792	0.0314872	FALSE		FALSE
ENSG00000168461	RAB31	Mastocytosis	FALSE	1793	0.031477	FALSE		FALSE
ENSG00000114650	SCAP	Mastocytosis	FALSE	1794	0.0314664	FALSE		FALSE
ENSG00000066279	ASPM	Mastocytosis	FALSE	1795	0.0314563	FALSE		FALSE
ENSG00000165280	VCP	Mastocytosis	FALSE	1796	0.0314493	FALSE		FALSE
ENSG00000123600	METTL8	Mastocytosis	FALSE	1797	0.0314399	FALSE		FALSE
ENSG00000104093	DMXL2	Mastocytosis	FALSE	1798	0.0314094	FALSE		FALSE
ENSG00000153201	RANBP2	Mastocytosis	FALSE	1799	0.0313734	TRUE	TSG, fusion	TRUE	LoF
ENSG00000164896	FASTK	Mastocytosis	FALSE	1800	0.0313475	FALSE		FALSE
ENSG00000118985	ELL2	Mastocytosis	FALSE	1801	0.0313433	FALSE		FALSE
ENSG00000066855	MTFR1	Mastocytosis	FALSE	1802	0.031324	FALSE		FALSE
ENSG00000130717	UCK1	Mastocytosis	FALSE	1803	0.0313213	FALSE		FALSE
ENSG00000260861	AL049634.2	Mastocytosis	FALSE	1804	0.0313182	FALSE		FALSE
ENSG00000107537	PHYH	Mastocytosis	FALSE	1805	0.03131	FALSE		FALSE
ENSG00000025796	SEC63	Mastocytosis	FALSE	1806	0.031271	FALSE		FALSE
ENSG00000166734	CASC4	Mastocytosis	FALSE	1807	0.03127	FALSE		FALSE
ENSG00000164190	NIPBL	Mastocytosis	FALSE	1808	0.031263	FALSE		TRUE	LoF
ENSG00000106366	SERPINE1	Mastocytosis	FALSE	1809	0.0312597	FALSE		FALSE
ENSG00000285897	AC004687.2	Mastocytosis	FALSE	1810	0.0312485	FALSE		FALSE
ENSG00000173575	CHD2	Mastocytosis	TRUE	1811	0.0312342	TRUE	TSG	TRUE	LoF
ENSG00000138069	RAB1A	Mastocytosis	FALSE	1812	0.0312113	FALSE		FALSE
ENSG00000135506	OS9	Mastocytosis	FALSE	1813	0.0311962	FALSE		FALSE
ENSG00000138185	ENTPD1	Mastocytosis	FALSE	1814	0.0311947	FALSE		FALSE
ENSG00000166441	RPL27A	Mastocytosis	FALSE	1815	0.0311947	FALSE		FALSE
ENSG00000224940	PRRT4	Mastocytosis	FALSE	1816	0.0311783	FALSE		FALSE
ENSG00000064687	ABCA7	Mastocytosis	FALSE	1817	0.0311662	FALSE		FALSE
ENSG00000123130	ACOT9	Mastocytosis	FALSE	1818	0.0311661	FALSE		FALSE
ENSG00000177105	RHOG	Mastocytosis	FALSE	1819	0.0311571	FALSE		FALSE
ENSG00000173039	RELA	Mastocytosis	FALSE	1820	0.0311436	FALSE		TRUE	Act
ENSG00000168092	PAFAH1B2	Mastocytosis	TRUE	1821	0.0311272	TRUE	fusion	FALSE
ENSG00000171861	MRM3	Mastocytosis	FALSE	1822	0.0311129	FALSE		FALSE
ENSG00000102606	ARHGEF7	Mastocytosis	FALSE	1823	0.0311127	FALSE		FALSE
ENSG00000113205	PCDHB3	Mastocytosis	FALSE	1824	0.0311071	FALSE		FALSE
ENSG00000005339	CREBBP	Mastocytosis	TRUE	1825	0.0311038	TRUE	oncogene, TSG, fusion	TRUE	LoF
ENSG00000182518	FAM104B	Mastocytosis	FALSE	1826	0.0310774	FALSE		FALSE
ENSG00000008710	PKD1	Mastocytosis	FALSE	1827	0.0310337	FALSE		FALSE
ENSG00000230989	HSBP1	Mastocytosis	FALSE	1828	0.0310226	FALSE		FALSE
ENSG00000152404	CWF19L2	Mastocytosis	FALSE	1829	0.031007	FALSE		FALSE
ENSG00000100395	L3MBTL2	Mastocytosis	FALSE	1830	0.0309971	FALSE		FALSE
ENSG00000139668	WDFY2	Mastocytosis	FALSE	1831	0.0309934	FALSE		FALSE
ENSG00000177888	ZBTB41	Mastocytosis	FALSE	1832	0.0309862	FALSE		FALSE
ENSG00000149187	CELF1	Mastocytosis	FALSE	1833	0.030984	FALSE		FALSE
ENSG00000102974	CTCF	Mastocytosis	TRUE	1834	0.0309707	TRUE	TSG	TRUE	LoF
ENSG00000056972	TRAF3IP2	Mastocytosis	FALSE	1835	0.0309569	FALSE		FALSE
ENSG00000160752	FDPS	Mastocytosis	FALSE	1836	0.0309556	FALSE		FALSE
ENSG00000186470	BTN3A2	Mastocytosis	FALSE	1837	0.0309417	FALSE		FALSE
ENSG00000127054	INTS11	Mastocytosis	FALSE	1838	0.0309394	FALSE		FALSE
ENSG00000102699	PARP4	Mastocytosis	FALSE	1839	0.0309359	FALSE		TRUE	ambiguous
ENSG00000132182	NUP210	Mastocytosis	FALSE	1840	0.0309294	FALSE		FALSE
ENSG00000009413	REV3L	Mastocytosis	FALSE	1841	0.0309093	FALSE		FALSE
ENSG00000198258	UBL5	Mastocytosis	FALSE	1842	0.0309084	FALSE		FALSE
ENSG00000066777	ARFGEF1	Mastocytosis	FALSE	1843	0.0308991	FALSE		FALSE
ENSG00000107581	EIF3A	Mastocytosis	FALSE	1844	0.0308593	FALSE		FALSE
ENSG00000179218	CALR	Mastocytosis	TRUE	1845	0.0308544	TRUE	oncogene	FALSE
ENSG00000144401	METTL21A	Mastocytosis	FALSE	1846	0.030846	FALSE		FALSE
ENSG00000135535	CD164	Mastocytosis	FALSE	1847	0.0308456	FALSE		FALSE
ENSG00000164924	YWHAZ	Mastocytosis	FALSE	1848	0.0308059	FALSE		FALSE
ENSG00000167895	TMC8	Mastocytosis	FALSE	1849	0.0307758	FALSE		FALSE
ENSG00000173915	ATP5MD	Mastocytosis	FALSE	1850	0.0307757	FALSE		FALSE
ENSG00000099860	GADD45B	Mastocytosis	FALSE	1851	0.0307747	FALSE		FALSE
ENSG00000155096	AZIN1	Mastocytosis	FALSE	1852	0.0307659	FALSE		FALSE
ENSG00000080819	CPOX	Mastocytosis	FALSE	1852	0.0307659	FALSE		FALSE
ENSG00000090020	SLC9A1	Mastocytosis	FALSE	1854	0.030764	FALSE		FALSE
ENSG00000149115	TNKS1BP1	Mastocytosis	FALSE	1855	0.0307497	FALSE		FALSE
ENSG00000160633	SAFB	Mastocytosis	FALSE	1856	0.0307338	FALSE		FALSE
ENSG00000119707	RBM25	Mastocytosis	FALSE	1857	0.0307198	FALSE		FALSE
ENSG00000119682	AREL1	Mastocytosis	FALSE	1858	0.0307193	FALSE		FALSE
ENSG00000089220	PEBP1	Mastocytosis	FALSE	1859	0.0306934	FALSE		FALSE
ENSG00000174032	SLC25A30	Mastocytosis	FALSE	1860	0.0306775	FALSE		FALSE
ENSG00000241058	NSUN6	Mastocytosis	FALSE	1861	0.0306669	FALSE		FALSE
ENSG00000101191	DIDO1	Mastocytosis	FALSE	1862	0.030654	FALSE		FALSE
ENSG00000181381	DDX60L	Mastocytosis	FALSE	1863	0.0306464	FALSE		FALSE
ENSG00000117020	AKT3	Mastocytosis	FALSE	1864	0.0306385	TRUE	oncogene	TRUE	ambiguous
ENSG00000184956	MUC6	Mastocytosis	FALSE	1865	0.0306272	FALSE		FALSE
ENSG00000003402	CFLAR	Mastocytosis	FALSE	1866	0.0306252	FALSE		FALSE
ENSG00000113448	PDE4D	Mastocytosis	FALSE	1867	0.0306175	FALSE		FALSE
ENSG00000169519	METTL15	Mastocytosis	FALSE	1868	0.0305886	FALSE		FALSE
ENSG00000243716	NPIPB5	Mastocytosis	FALSE	1869	0.0305861	FALSE		FALSE
ENSG00000168970	JMJD7-PLA2G4B	Mastocytosis	FALSE	1870	0.0305681	FALSE		FALSE
ENSG00000187676	B3GLCT	Mastocytosis	FALSE	1871	0.0305604	FALSE		FALSE
ENSG00000165629	ATP5F1C	Mastocytosis	FALSE	1872	0.0305435	FALSE		FALSE
ENSG00000216937	CCDC7	Mastocytosis	FALSE	1873	0.0305318	FALSE		FALSE
ENSG00000117543	DPH5	Mastocytosis	FALSE	1874	0.0305308	FALSE		FALSE
ENSG00000168159	RNF187	Mastocytosis	FALSE	1875	0.0305287	FALSE		FALSE
ENSG00000140451	PIF1	Mastocytosis	FALSE	1876	0.0305201	FALSE		FALSE
ENSG00000170345	FOS	Mastocytosis	FALSE	1877	0.0304686	FALSE		FALSE
ENSG00000124406	ATP8A1	Mastocytosis	FALSE	1878	0.0304557	FALSE		FALSE
ENSG00000186908	ZDHHC17	Mastocytosis	FALSE	1878	0.0304557	FALSE		FALSE
ENSG00000135597	REPS1	Mastocytosis	FALSE	1880	0.0304548	FALSE		FALSE
ENSG00000137100	DCTN3	Mastocytosis	FALSE	1881	0.0304546	FALSE		FALSE
ENSG00000131013	PPIL4	Mastocytosis	FALSE	1882	0.0304532	FALSE		FALSE
ENSG00000070785	EIF2B3	Mastocytosis	FALSE	1883	0.0304501	FALSE		FALSE
ENSG00000086548	CEACAM6	Mastocytosis	FALSE	1884	0.0304079	FALSE		FALSE
ENSG00000197321	SVIL	Mastocytosis	FALSE	1885	0.0303892	FALSE		FALSE
ENSG00000256087	ZNF432	Mastocytosis	FALSE	1886	0.0303826	FALSE		FALSE
ENSG00000082258	CCNT2	Mastocytosis	FALSE	1887	0.0303692	FALSE		FALSE
ENSG00000073849	ST6GAL1	Mastocytosis	FALSE	1888	0.0303658	FALSE		FALSE
ENSG00000059691	GATB	Mastocytosis	FALSE	1889	0.0303544	FALSE		FALSE
ENSG00000104915	STX10	Mastocytosis	FALSE	1890	0.0303482	FALSE		FALSE
ENSG00000100299	ARSA	Mastocytosis	FALSE	1891	0.0303377	FALSE		FALSE
ENSG00000104497	SNX16	Mastocytosis	FALSE	1892	0.0303327	FALSE		FALSE
ENSG00000069345	DNAJA2	Mastocytosis	FALSE	1893	0.0303171	FALSE		FALSE
ENSG00000026950	BTN3A1	Mastocytosis	FALSE	1894	0.0303019	FALSE		FALSE
ENSG00000188243	COMMD6	Mastocytosis	FALSE	1895	0.0302719	FALSE		FALSE
ENSG00000188313	PLSCR1	Mastocytosis	FALSE	1896	0.0302549	FALSE		FALSE
ENSG00000103194	USP10	Mastocytosis	FALSE	1897	0.0302547	FALSE		FALSE
ENSG00000104660	LEPROTL1	Mastocytosis	FALSE	1898	0.0301966	TRUE	TSG	FALSE
ENSG00000184508	HDDC3	Mastocytosis	FALSE	1899	0.0301945	FALSE		FALSE
ENSG00000187109	NAP1L1	Mastocytosis	FALSE	1899	0.0301945	FALSE		FALSE
ENSG00000114346	ECT2	Mastocytosis	FALSE	1901	0.0301779	FALSE		FALSE
ENSG00000005175	RPAP3	Mastocytosis	FALSE	1902	0.0301298	FALSE		FALSE
ENSG00000140471	LINS1	Mastocytosis	FALSE	1903	0.0301173	FALSE		FALSE
ENSG00000090470	PDCD7	Mastocytosis	FALSE	1904	0.0300792	FALSE		FALSE
ENSG00000124491	F13A1	Mastocytosis	FALSE	1905	0.0300686	FALSE		FALSE
ENSG00000196510	ANAPC7	Mastocytosis	FALSE	1906	0.0300615	FALSE		FALSE
ENSG00000196693	ZNF33B	Mastocytosis	FALSE	1907	0.0300614	FALSE		FALSE
ENSG00000140553	UNC45A	Mastocytosis	FALSE	1908	0.0300613	FALSE		FALSE
ENSG00000140848	CPNE2	Mastocytosis	FALSE	1909	0.0300093	FALSE		FALSE
ENSG00000130164	LDLR	Mastocytosis	FALSE	1910	0.029992	FALSE		FALSE
ENSG00000104299	INTS9	Mastocytosis	FALSE	1911	0.0299849	FALSE		FALSE
ENSG00000196976	LAGE3	Mastocytosis	FALSE	1912	0.0299825	FALSE		FALSE
ENSG00000095637	SORBS1	Mastocytosis	FALSE	1913	0.0299797	FALSE		FALSE
ENSG00000118564	FBXL5	Mastocytosis	FALSE	1914	0.0299705	FALSE		FALSE
ENSG00000099991	CABIN1	Mastocytosis	FALSE	1915	0.0299689	FALSE		FALSE
ENSG00000161981	SNRNP25	Mastocytosis	FALSE	1916	0.029968	FALSE		FALSE
ENSG00000058091	CDK14	Mastocytosis	FALSE	1917	0.0299534	FALSE		FALSE
ENSG00000174125	TLR1	Mastocytosis	FALSE	1918	0.0299507	FALSE		FALSE
ENSG00000163902	RPN1	Mastocytosis	TRUE	1919	0.0299453	TRUE	fusion	FALSE
ENSG00000110717	NDUFS8	Mastocytosis	FALSE	1920	0.0299363	FALSE		FALSE
ENSG00000172845	SP3	Mastocytosis	FALSE	1921	0.0299332	FALSE		FALSE
ENSG00000228696	ARL17B	Mastocytosis	FALSE	1922	0.0299321	FALSE		FALSE
ENSG00000147669	POLR2K	Mastocytosis	FALSE	1923	0.0299284	FALSE		FALSE
ENSG00000122566	HNRNPA2B1	Mastocytosis	FALSE	1924	0.0299059	TRUE	oncogene, fusion	TRUE	Act
ENSG00000172869	DMXL1	Mastocytosis	FALSE	1925	0.0298699	FALSE		FALSE
ENSG00000160208	RRP1B	Mastocytosis	FALSE	1926	0.0298589	FALSE		FALSE
ENSG00000188352	FOCAD	Mastocytosis	FALSE	1927	0.0298571	FALSE		FALSE
ENSG00000101365	IDH3B	Mastocytosis	FALSE	1928	0.0298522	FALSE		FALSE
ENSG00000082153	BZW1	Mastocytosis	FALSE	1929	0.0298375	FALSE		FALSE
ENSG00000114626	ABTB1	Mastocytosis	FALSE	1930	0.0298331	FALSE		FALSE
ENSG00000096696	DSP	Mastocytosis	FALSE	1931	0.0298193	FALSE		FALSE
ENSG00000132819	RBM38	Mastocytosis	FALSE	1932	0.0298174	FALSE		TRUE	ambiguous
ENSG00000186187	ZNRF1	Mastocytosis	FALSE	1932	0.0298174	FALSE		FALSE
ENSG00000124333	VAMP7	Mastocytosis	FALSE	1932	0.0298174	FALSE		FALSE
ENSG00000157593	SLC35B2	Mastocytosis	FALSE	1935	0.0298005	FALSE		FALSE
ENSG00000100023	PPIL2	Mastocytosis	FALSE	1935	0.0298005	FALSE		FALSE
ENSG00000018236	CNTN1	Mastocytosis	FALSE	1937	0.0297928	FALSE		FALSE
ENSG00000251322	SHANK3	Mastocytosis	FALSE	1938	0.0297831	FALSE		FALSE
ENSG00000112367	FIG4	Mastocytosis	FALSE	1939	0.0297728	FALSE		FALSE
ENSG00000108591	DRG2	Mastocytosis	FALSE	1940	0.0297725	FALSE		FALSE
ENSG00000145191	EIF2B5	Mastocytosis	FALSE	1941	0.0297624	FALSE		FALSE
ENSG00000120992	LYPLA1	Mastocytosis	FALSE	1942	0.029736	FALSE		FALSE
ENSG00000137942	FNBP1L	Mastocytosis	FALSE	1943	0.0297312	FALSE		FALSE
ENSG00000084463	WBP11	Mastocytosis	FALSE	1944	0.029724	FALSE		FALSE
ENSG00000077585	GPR137B	Mastocytosis	FALSE	1945	0.0297072	FALSE		FALSE
ENSG00000061794	MRPS35	Mastocytosis	FALSE	1945	0.0297072	FALSE		FALSE
ENSG00000123106	CCDC91	Mastocytosis	FALSE	1945	0.0297072	FALSE		FALSE
ENSG00000117614	SYF2	Mastocytosis	FALSE	1945	0.0297072	FALSE		FALSE
ENSG00000119801	YPEL5	Mastocytosis	FALSE	1949	0.0297068	FALSE		FALSE
ENSG00000101412	E2F1	Mastocytosis	FALSE	1950	0.0297048	FALSE		FALSE
ENSG00000143379	SETDB1	Mastocytosis	FALSE	1951	0.0297028	TRUE	oncogene	TRUE	Act
ENSG00000160299	PCNT	Mastocytosis	FALSE	1952	0.029694	FALSE		FALSE
ENSG00000114450	GNB4	Mastocytosis	FALSE	1953	0.0296872	FALSE		FALSE
ENSG00000119760	SUPT7L	Mastocytosis	FALSE	1953	0.0296872	FALSE		FALSE
ENSG00000148634	HERC4	Mastocytosis	FALSE	1955	0.0296732	FALSE		FALSE
ENSG00000164687	FABP5	Mastocytosis	FALSE	1956	0.0296699	FALSE		FALSE
ENSG00000119655	NPC2	Mastocytosis	FALSE	1957	0.0296361	FALSE		FALSE
ENSG00000177000	MTHFR	Mastocytosis	FALSE	1958	0.029633	FALSE		FALSE
ENSG00000074054	CLASP1	Mastocytosis	FALSE	1959	0.0296267	FALSE		FALSE
ENSG00000092470	WDR76	Mastocytosis	FALSE	1960	0.0295939	FALSE		FALSE
ENSG00000114978	MOB1A	Mastocytosis	FALSE	1960	0.0295939	FALSE		FALSE
ENSG00000131473	ACLY	Mastocytosis	FALSE	1962	0.0295769	FALSE		FALSE
ENSG00000148834	GSTO1	Mastocytosis	FALSE	1963	0.0295697	FALSE		FALSE
ENSG00000188554	NBR1	Mastocytosis	FALSE	1964	0.0295695	FALSE		FALSE
ENSG00000198382	UVRAG	Mastocytosis	FALSE	1965	0.0295353	FALSE		FALSE
ENSG00000163534	FCRL1	Mastocytosis	FALSE	1965	0.0295353	FALSE		FALSE
ENSG00000148187	MRRF	Mastocytosis	FALSE	1967	0.029514	FALSE		FALSE
ENSG00000172115	CYCS	Mastocytosis	FALSE	1968	0.0295114	FALSE		FALSE
ENSG00000205683	DPF3	Mastocytosis	FALSE	1968	0.0295114	FALSE		FALSE
ENSG00000116688	MFN2	Mastocytosis	FALSE	1968	0.0295114	FALSE		FALSE
ENSG00000110203	FOLR3	Mastocytosis	FALSE	1971	0.0294899	FALSE		FALSE
ENSG00000143851	PTPN7	Mastocytosis	FALSE	1972	0.0294897	FALSE		FALSE
ENSG00000143222	UFC1	Mastocytosis	FALSE	1973	0.0294809	FALSE		FALSE
ENSG00000183020	AP2A2	Mastocytosis	FALSE	1974	0.0294657	FALSE		FALSE
ENSG00000141452	RMC1	Mastocytosis	FALSE	1975	0.029463	FALSE		FALSE
ENSG00000116062	MSH6	Mastocytosis	FALSE	1976	0.0294475	TRUE	TSG	FALSE
ENSG00000140199	SLC12A6	Mastocytosis	FALSE	1977	0.029446	FALSE		FALSE
ENSG00000148356	LRSAM1	Mastocytosis	FALSE	1978	0.0294431	FALSE		FALSE
ENSG00000188404	SELL	Mastocytosis	FALSE	1979	0.029442	FALSE		FALSE
ENSG00000129675	ARHGEF6	Mastocytosis	FALSE	1979	0.029442	FALSE		FALSE
ENSG00000109016	DHRS7B	Mastocytosis	FALSE	1981	0.0294396	FALSE		FALSE
ENSG00000133773	CCDC59	Mastocytosis	FALSE	1981	0.0294396	FALSE		FALSE
ENSG00000157916	RER1	Mastocytosis	FALSE	1981	0.0294396	FALSE		FALSE
ENSG00000103202	NME4	Mastocytosis	FALSE	1984	0.0293928	FALSE		FALSE
ENSG00000159259	CHAF1B	Mastocytosis	FALSE	1985	0.0293784	FALSE		FALSE
ENSG00000130703	OSBPL2	Mastocytosis	FALSE	1985	0.0293784	FALSE		FALSE
ENSG00000095015	MAP3K1	Mastocytosis	FALSE	1985	0.0293784	TRUE	oncogene, TSG	TRUE	LoF
ENSG00000221923	ZNF880	Mastocytosis	FALSE	1985	0.0293784	FALSE		FALSE
ENSG00000005381	MPO	Mastocytosis	FALSE	1989	0.0293709	FALSE		FALSE
ENSG00000003056	M6PR	Mastocytosis	FALSE	1990	0.0293684	FALSE		FALSE
ENSG00000136842	TMOD1	Mastocytosis	FALSE	1991	0.0293615	FALSE		FALSE
ENSG00000162645	GBP2	Mastocytosis	FALSE	1992	0.0293598	FALSE		FALSE
ENSG00000131446	MGAT1	Mastocytosis	FALSE	1993	0.0293381	FALSE		FALSE
ENSG00000167257	RNF214	Mastocytosis	FALSE	1994	0.0293263	FALSE		FALSE
ENSG00000065883	CDK13	Mastocytosis	FALSE	1995	0.0293171	FALSE		FALSE
ENSG00000111859	NEDD9	Mastocytosis	FALSE	1996	0.0292703	FALSE		FALSE
ENSG00000055147	FAM114A2	Mastocytosis	FALSE	1997	0.029268	FALSE		FALSE
ENSG00000163395	IGFN1	Mastocytosis	FALSE	1998	0.0292601	FALSE		FALSE
ENSG00000111348	ARHGDIB	Mastocytosis	FALSE	1999	0.0292521	FALSE		FALSE
ENSG00000160209	PDXK	Mastocytosis	FALSE	2000	0.0292482	FALSE		FALSE
ENSG00000107077	KDM4C	Mastocytosis	FALSE	2001	0.029218	FALSE		FALSE
ENSG00000002834	LASP1	Mastocytosis	TRUE	2002	0.0292161	TRUE	fusion	FALSE
ENSG00000185359	HGS	Mastocytosis	FALSE	2003	0.0292084	FALSE		FALSE
ENSG00000134283	PPHLN1	Mastocytosis	FALSE	2004	0.0291496	FALSE		FALSE
ENSG00000100918	REC8	Mastocytosis	FALSE	2005	0.0291197	FALSE		FALSE
ENSG00000076984	MAP2K7	Mastocytosis	FALSE	2006	0.029101	FALSE		TRUE	LoF
ENSG00000112763	BTN2A1	Mastocytosis	FALSE	2007	0.0290963	FALSE		FALSE
ENSG00000111913	RIPOR2	Mastocytosis	FALSE	2007	0.0290963	FALSE		FALSE
ENSG00000133243	BTBD2	Mastocytosis	FALSE	2007	0.0290963	FALSE		FALSE
ENSG00000163207	IVL	Mastocytosis	FALSE	2010	0.0290911	FALSE		FALSE
ENSG00000085224	ATRX	Mastocytosis	TRUE	2011	0.0290436	TRUE	TSG	TRUE	LoF
ENSG00000138376	BARD1	Mastocytosis	FALSE	2012	0.0290267	TRUE	TSG	FALSE
ENSG00000049618	ARID1B	Mastocytosis	FALSE	2013	0.0290239	TRUE	TSG	TRUE	LoF
ENSG00000074603	DPP8	Mastocytosis	FALSE	2014	0.0289849	FALSE		FALSE
ENSG00000225663	MCRIP1	Mastocytosis	FALSE	2015	0.0289773	FALSE		FALSE
ENSG00000038002	AGA	Mastocytosis	FALSE	2016	0.028972	FALSE		FALSE
ENSG00000151092	NGLY1	Mastocytosis	FALSE	2016	0.028972	FALSE		FALSE
ENSG00000166575	TMEM135	Mastocytosis	FALSE	2016	0.028972	FALSE		FALSE
ENSG00000119899	SLC17A5	Mastocytosis	FALSE	2019	0.0289688	FALSE		FALSE
ENSG00000109265	CRACD	Mastocytosis	FALSE	2020	0.0289594	FALSE		FALSE
ENSG00000136143	SUCLA2	Mastocytosis	FALSE	2021	0.028938	FALSE		FALSE
ENSG00000144736	SHQ1	Mastocytosis	FALSE	2022	0.02893	FALSE		FALSE
ENSG00000141956	PRDM15	Mastocytosis	FALSE	2023	0.0289243	FALSE		FALSE
ENSG00000112303	VNN2	Mastocytosis	FALSE	2024	0.0289109	FALSE		FALSE
ENSG00000130813	SHFL	Mastocytosis	FALSE	2025	0.0288979	FALSE		FALSE
ENSG00000096433	ITPR3	Mastocytosis	FALSE	2026	0.0288933	FALSE		FALSE
ENSG00000156136	DCK	Mastocytosis	FALSE	2027	0.0288787	FALSE		FALSE
ENSG00000090615	GOLGA3	Mastocytosis	FALSE	2028	0.0288437	FALSE		FALSE
ENSG00000173262	SLC2A14	Mastocytosis	FALSE	2029	0.0288429	FALSE		FALSE
ENSG00000092853	CLSPN	Mastocytosis	FALSE	2029	0.0288429	FALSE		FALSE
ENSG00000176476	SGF29	Mastocytosis	FALSE	2029	0.0288429	FALSE		FALSE
ENSG00000257103	LSM14A	Mastocytosis	FALSE	2032	0.0288363	TRUE	fusion	FALSE
ENSG00000127914	AKAP9	Mastocytosis	FALSE	2033	0.0288253	TRUE	fusion	FALSE
ENSG00000040199	PHLPP2	Mastocytosis	FALSE	2034	0.0288103	FALSE		FALSE
ENSG00000175198	PCCA	Mastocytosis	FALSE	2034	0.0288103	FALSE		FALSE
ENSG00000164211	STARD4	Mastocytosis	FALSE	2036	0.0288097	FALSE		FALSE
ENSG00000129071	MBD4	Mastocytosis	FALSE	2037	0.0288079	FALSE		FALSE
ENSG00000083123	BCKDHB	Mastocytosis	FALSE	2037	0.0288079	FALSE		FALSE
ENSG00000172809	RPL38	Mastocytosis	FALSE	2039	0.0288	FALSE		FALSE
ENSG00000178425	NT5DC1	Mastocytosis	FALSE	2040	0.0287976	FALSE		FALSE
ENSG00000133256	PDE6B	Mastocytosis	FALSE	2040	0.0287976	FALSE		FALSE
ENSG00000136929	HEMGN	Mastocytosis	FALSE	2042	0.028748	FALSE		FALSE
ENSG00000272391	POM121C	Mastocytosis	FALSE	2043	0.0287437	FALSE		FALSE
ENSG00000196843	ARID5A	Mastocytosis	FALSE	2044	0.0287244	FALSE		FALSE
ENSG00000149089	APIP	Mastocytosis	FALSE	2045	0.028691	FALSE		FALSE
ENSG00000094916	CBX5	Mastocytosis	FALSE	2045	0.028691	FALSE		FALSE
ENSG00000161800	RACGAP1	Mastocytosis	FALSE	2045	0.028691	FALSE		FALSE
ENSG00000174744	BRMS1	Mastocytosis	FALSE	2048	0.0286671	FALSE		FALSE
ENSG00000109762	SNX25	Mastocytosis	FALSE	2049	0.028656	FALSE		FALSE
ENSG00000162695	SLC30A7	Mastocytosis	FALSE	2050	0.0286325	FALSE		FALSE
ENSG00000105576	TNPO2	Mastocytosis	FALSE	2051	0.0286239	FALSE		FALSE
ENSG00000119487	MAPKAP1	Mastocytosis	FALSE	2052	0.0286087	FALSE		FALSE
ENSG00000163479	SSR2	Mastocytosis	FALSE	2053	0.0286077	FALSE		FALSE
ENSG00000188092	GPR89B	Mastocytosis	FALSE	2054	0.028592	FALSE		FALSE
ENSG00000086288	NME8	Mastocytosis	FALSE	2055	0.0285754	FALSE		FALSE
ENSG00000132842	AP3B1	Mastocytosis	FALSE	2056	0.0285739	FALSE		FALSE
ENSG00000288564	AL355385.2	Mastocytosis	FALSE	2057	0.0285577	FALSE		FALSE
ENSG00000107554	DNMBP	Mastocytosis	FALSE	2058	0.0285548	FALSE		FALSE
ENSG00000135968	GCC2	Mastocytosis	FALSE	2059	0.0285414	FALSE		FALSE
ENSG00000214655	ZSWIM8	Mastocytosis	FALSE	2060	0.0285381	FALSE		FALSE
ENSG00000173120	KDM2A	Mastocytosis	FALSE	2061	0.028533	FALSE		FALSE
ENSG00000169504	CLIC4	Mastocytosis	FALSE	2062	0.0285101	FALSE		FALSE
ENSG00000072849	DERL2	Mastocytosis	FALSE	2063	0.0285006	FALSE		FALSE
ENSG00000099917	MED15	Mastocytosis	FALSE	2064	0.0284996	FALSE		FALSE
ENSG00000173473	SMARCC1	Mastocytosis	FALSE	2064	0.0284996	FALSE		FALSE
ENSG00000128272	ATF4	Mastocytosis	FALSE	2064	0.0284996	FALSE		FALSE
ENSG00000126457	PRMT1	Mastocytosis	FALSE	2064	0.0284996	FALSE		FALSE
ENSG00000115159	GPD2	Mastocytosis	FALSE	2064	0.0284996	FALSE		FALSE
ENSG00000070214	SLC44A1	Mastocytosis	FALSE	2069	0.0284757	FALSE		FALSE
ENSG00000048707	VPS13D	Mastocytosis	FALSE	2070	0.0284676	FALSE		FALSE
ENSG00000129255	MPDU1	Mastocytosis	FALSE	2071	0.0284668	FALSE		FALSE
ENSG00000166848	TERF2IP	Mastocytosis	FALSE	2072	0.0284646	FALSE		FALSE
ENSG00000072818	ACAP1	Mastocytosis	FALSE	2072	0.0284646	FALSE		FALSE
ENSG00000213654	GPSM3	Mastocytosis	FALSE	2072	0.0284646	FALSE		FALSE
ENSG00000062822	POLD1	Mastocytosis	FALSE	2072	0.0284646	TRUE	TSG	TRUE	Act
ENSG00000198837	DENND4B	Mastocytosis	FALSE	2076	0.028458	FALSE		FALSE
ENSG00000205726	ITSN1	Mastocytosis	FALSE	2077	0.0284543	FALSE		FALSE
ENSG00000008083	JARID2	Mastocytosis	FALSE	2077	0.0284543	FALSE		FALSE
ENSG00000175344	CHRNA7	Mastocytosis	FALSE	2079	0.0284505	FALSE		FALSE
ENSG00000135390	ATP5MC2	Mastocytosis	FALSE	2079	0.0284505	FALSE		FALSE
ENSG00000189403	HMGB1	Mastocytosis	FALSE	2081	0.0284366	FALSE		FALSE
ENSG00000109113	RAB34	Mastocytosis	FALSE	2081	0.0284366	FALSE		FALSE
ENSG00000197043	ANXA6	Mastocytosis	FALSE	2083	0.028434	FALSE		FALSE
ENSG00000163754	GYG1	Mastocytosis	FALSE	2084	0.028427	FALSE		FALSE
ENSG00000143776	CDC42BPA	Mastocytosis	FALSE	2085	0.0284255	FALSE		FALSE
ENSG00000137876	RSL24D1	Mastocytosis	FALSE	2086	0.0284066	FALSE		FALSE
ENSG00000161860	SYCE2	Mastocytosis	FALSE	2087	0.0283935	FALSE		FALSE
ENSG00000143753	DEGS1	Mastocytosis	FALSE	2088	0.0283923	FALSE		FALSE
ENSG00000149212	SESN3	Mastocytosis	FALSE	2089	0.02838	FALSE		FALSE
ENSG00000135074	ADAM19	Mastocytosis	FALSE	2089	0.02838	FALSE		FALSE
ENSG00000168081	PNOC	Mastocytosis	FALSE	2091	0.0283413	FALSE		FALSE
ENSG00000130175	PRKCSH	Mastocytosis	FALSE	2092	0.0283396	FALSE		FALSE
ENSG00000102595	UGGT2	Mastocytosis	FALSE	2093	0.0283297	FALSE		FALSE
ENSG00000256269	HMBS	Mastocytosis	FALSE	2094	0.0283267	FALSE		FALSE
ENSG00000149532	CPSF7	Mastocytosis	FALSE	2094	0.0283267	FALSE		FALSE
ENSG00000099958	DERL3	Mastocytosis	FALSE	2096	0.0283052	FALSE		FALSE
ENSG00000275778	AC018630.2	Mastocytosis	FALSE	2097	0.0282969	FALSE		FALSE
ENSG00000070061	ELP1	Mastocytosis	FALSE	2098	0.0282847	FALSE		FALSE
ENSG00000198265	HELZ	Mastocytosis	FALSE	2098	0.0282847	FALSE		FALSE
ENSG00000100554	ATP6V1D	Mastocytosis	FALSE	2098	0.0282847	FALSE		FALSE
ENSG00000155508	CNOT8	Mastocytosis	FALSE	2098	0.0282847	FALSE		FALSE
ENSG00000273749	CYFIP1	Mastocytosis	FALSE	2102	0.0282727	FALSE		FALSE
ENSG00000007376	RPUSD1	Mastocytosis	FALSE	2103	0.0282659	FALSE		FALSE
ENSG00000087206	UIMC1	Mastocytosis	FALSE	2104	0.0282281	FALSE		FALSE
ENSG00000129292	PHF20L1	Mastocytosis	FALSE	2105	0.0282265	FALSE		FALSE
ENSG00000137312	FLOT1	Mastocytosis	FALSE	2106	0.0282259	FALSE		FALSE
ENSG00000047410	TPR	Mastocytosis	FALSE	2107	0.0282	TRUE	fusion	FALSE
ENSG00000158636	EMSY	Mastocytosis	FALSE	2108	0.0281915	FALSE		FALSE
ENSG00000072415	MPP5	Mastocytosis	FALSE	2109	0.0281896	FALSE		FALSE
ENSG00000132950	ZMYM5	Mastocytosis	FALSE	2110	0.0281595	FALSE		FALSE
ENSG00000092199	HNRNPC	Mastocytosis	FALSE	2111	0.0281508	FALSE		FALSE
ENSG00000197540	GZMM	Mastocytosis	FALSE	2112	0.0281396	FALSE		FALSE
ENSG00000162511	LAPTM5	Mastocytosis	FALSE	2113	0.0281353	FALSE		FALSE
ENSG00000211455	STK38L	Mastocytosis	FALSE	2114	0.0281277	FALSE		FALSE
ENSG00000136830	NIBAN2	Mastocytosis	FALSE	2114	0.0281277	FALSE		FALSE
ENSG00000169189	NSMCE1	Mastocytosis	FALSE	2114	0.0281277	FALSE		FALSE
ENSG00000132326	PER2	Mastocytosis	FALSE	2114	0.0281277	FALSE		FALSE
ENSG00000048544	MRPS10	Mastocytosis	FALSE	2114	0.0281277	FALSE		FALSE
ENSG00000077721	UBE2A	Mastocytosis	FALSE	2114	0.0281277	FALSE		TRUE	LoF
ENSG00000104824	HNRNPL	Mastocytosis	FALSE	2120	0.0281024	FALSE		FALSE
ENSG00000213551	DNAJC9	Mastocytosis	FALSE	2121	0.0280929	FALSE		FALSE
ENSG00000065882	TBC1D1	Mastocytosis	FALSE	2122	0.0280926	FALSE		FALSE
ENSG00000137822	TUBGCP4	Mastocytosis	FALSE	2122	0.0280926	FALSE		FALSE
ENSG00000156587	UBE2L6	Mastocytosis	FALSE	2124	0.0280823	FALSE		FALSE
ENSG00000115604	IL18R1	Mastocytosis	FALSE	2124	0.0280823	FALSE		FALSE
ENSG00000132475	H3-3B	Mastocytosis	FALSE	2124	0.0280823	TRUE	oncogene	FALSE
ENSG00000144554	FANCD2	Mastocytosis	TRUE	2127	0.0280815	TRUE	TSG	TRUE	LoF
ENSG00000152457	DCLRE1C	Mastocytosis	FALSE	2128	0.0280779	FALSE		FALSE
ENSG00000084110	HAL	Mastocytosis	FALSE	2129	0.0280646	FALSE		FALSE
ENSG00000102098	SCML2	Mastocytosis	FALSE	2130	0.0280593	FALSE		FALSE
ENSG00000198336	MYL4	Mastocytosis	FALSE	2131	0.0280554	FALSE		FALSE
ENSG00000008086	CDKL5	Mastocytosis	FALSE	2132	0.0280528	FALSE		FALSE
ENSG00000159228	CBR1	Mastocytosis	FALSE	2133	0.028049	FALSE		FALSE
ENSG00000121766	ZCCHC17	Mastocytosis	FALSE	2134	0.0280489	FALSE		FALSE
ENSG00000145687	SSBP2	Mastocytosis	FALSE	2134	0.0280489	FALSE		FALSE
ENSG00000137842	TMEM62	Mastocytosis	FALSE	2134	0.0280489	FALSE		FALSE
ENSG00000171314	PGAM1	Mastocytosis	FALSE	2137	0.0280367	FALSE		FALSE
ENSG00000118007	STAG1	Mastocytosis	TRUE	2137	0.0280367	TRUE	TSG	FALSE
ENSG00000143614	GATAD2B	Mastocytosis	FALSE	2139	0.0280139	FALSE		FALSE
ENSG00000140350	ANP32A	Mastocytosis	FALSE	2139	0.0280139	FALSE		FALSE
ENSG00000141012	GALNS	Mastocytosis	FALSE	2139	0.0280139	FALSE		FALSE
ENSG00000150712	MTMR12	Mastocytosis	FALSE	2139	0.0280139	FALSE		FALSE
ENSG00000073737	DHRS9	Mastocytosis	FALSE	2139	0.0280139	FALSE		FALSE
ENSG00000143742	SRP9	Mastocytosis	FALSE	2139	0.0280139	FALSE		FALSE
ENSG00000149418	ST14	Mastocytosis	FALSE	2139	0.0280139	FALSE		FALSE
ENSG00000256043	CTSO	Mastocytosis	FALSE	2146	0.0280015	FALSE		FALSE
ENSG00000166428	PLD4	Mastocytosis	FALSE	2146	0.0280015	FALSE		FALSE
ENSG00000118363	SPCS2	Mastocytosis	FALSE	2148	0.0279712	FALSE		FALSE
ENSG00000135372	NAT10	Mastocytosis	FALSE	2149	0.027964	FALSE		FALSE
ENSG00000136003	ISCU	Mastocytosis	FALSE	2150	0.0279494	FALSE		FALSE
ENSG00000182179	UBA7	Mastocytosis	FALSE	2151	0.027941	FALSE		FALSE
ENSG00000166145	SPINT1	Mastocytosis	FALSE	2152	0.0279394	FALSE		FALSE
ENSG00000164134	NAA15	Mastocytosis	FALSE	2153	0.0279204	FALSE		FALSE
ENSG00000044574	HSPA5	Mastocytosis	FALSE	2154	0.027903	FALSE		FALSE
ENSG00000166986	MARS1	Mastocytosis	FALSE	2155	0.0278956	FALSE		FALSE
ENSG00000099783	HNRNPM	Mastocytosis	FALSE	2156	0.0278797	FALSE		FALSE
ENSG00000111445	RFC5	Mastocytosis	FALSE	2157	0.0278563	FALSE		FALSE
ENSG00000172785	CBWD1	Mastocytosis	FALSE	2158	0.0278265	FALSE		FALSE
ENSG00000188305	PEAK3	Mastocytosis	FALSE	2159	0.0278204	FALSE		FALSE
ENSG00000146414	SHPRH	Mastocytosis	FALSE	2160	0.0278099	FALSE		FALSE
ENSG00000198173	FAM47C	Mastocytosis	FALSE	2161	0.0277949	TRUE		FALSE
ENSG00000274523	RCC1L	Mastocytosis	FALSE	2162	0.0277864	FALSE		FALSE
ENSG00000172943	PHF8	Mastocytosis	FALSE	2163	0.0277621	FALSE		FALSE
ENSG00000176209	SMIM19	Mastocytosis	FALSE	2164	0.02773	FALSE		FALSE
ENSG00000138413	IDH1	Mastocytosis	TRUE	2164	0.02773	TRUE	oncogene	TRUE	Act
ENSG00000126561	STAT5A	Mastocytosis	FALSE	2166	0.02773	FALSE		FALSE
ENSG00000100592	DAAM1	Mastocytosis	FALSE	2166	0.02773	FALSE		FALSE
ENSG00000015171	ZMYND11	Mastocytosis	FALSE	2166	0.02773	FALSE		FALSE
ENSG00000101474	APMAP	Mastocytosis	FALSE	2169	0.0277264	FALSE		FALSE
ENSG00000134198	TSPAN2	Mastocytosis	FALSE	2170	0.0277144	FALSE		FALSE
ENSG00000100234	TIMP3	Mastocytosis	FALSE	2171	0.0277116	FALSE		FALSE
ENSG00000179295	PTPN11	Mastocytosis	TRUE	2172	0.0276905	TRUE	oncogene	TRUE	Act
ENSG00000146828	SLC12A9	Mastocytosis	FALSE	2173	0.027688	FALSE		FALSE
ENSG00000132589	FLOT2	Mastocytosis	FALSE	2173	0.027688	FALSE		FALSE
ENSG00000160803	UBQLN4	Mastocytosis	FALSE	2173	0.027688	FALSE		FALSE
ENSG00000104918	RETN	Mastocytosis	FALSE	2176	0.0276847	FALSE		FALSE
ENSG00000006715	VPS41	Mastocytosis	FALSE	2176	0.0276847	FALSE		FALSE
ENSG00000142303	ADAMTS10	Mastocytosis	FALSE	2176	0.0276847	FALSE		FALSE
ENSG00000204392	LSM2	Mastocytosis	FALSE	2176	0.0276847	FALSE		FALSE
ENSG00000105171	POP4	Mastocytosis	FALSE	2176	0.0276847	FALSE		FALSE
ENSG00000164880	INTS1	Mastocytosis	FALSE	2181	0.0276797	FALSE		FALSE
ENSG00000197142	ACSL5	Mastocytosis	FALSE	2182	0.0276745	FALSE		FALSE
ENSG00000198771	RCSD1	Mastocytosis	FALSE	2183	0.0276648	FALSE		FALSE
ENSG00000105926	MPP6	Mastocytosis	FALSE	2183	0.0276648	FALSE		FALSE
ENSG00000244038	DDOST	Mastocytosis	FALSE	2185	0.0276564	FALSE		FALSE
ENSG00000075785	RAB7A	Mastocytosis	FALSE	2186	0.027653	FALSE		FALSE
ENSG00000128340	RAC2	Mastocytosis	FALSE	2186	0.027653	FALSE		FALSE
ENSG00000044446	PHKA2	Mastocytosis	FALSE	2186	0.027653	FALSE		FALSE
ENSG00000168395	ING5	Mastocytosis	FALSE	2186	0.027653	FALSE		FALSE
ENSG00000130775	THEMIS2	Mastocytosis	FALSE	2190	0.0276469	FALSE		FALSE
ENSG00000018189	RUFY3	Mastocytosis	FALSE	2191	0.0276427	FALSE		FALSE
ENSG00000127481	UBR4	Mastocytosis	FALSE	2192	0.027641	FALSE		FALSE
ENSG00000048392	RRM2B	Mastocytosis	FALSE	2192	0.027641	FALSE		FALSE
ENSG00000171634	BPTF	Mastocytosis	FALSE	2192	0.027641	FALSE		FALSE
ENSG00000163378	EOGT	Mastocytosis	FALSE	2195	0.0276314	FALSE		FALSE
ENSG00000111875	ASF1A	Mastocytosis	FALSE	2195	0.0276314	FALSE		FALSE
ENSG00000166025	AMOTL1	Mastocytosis	FALSE	2197	0.0276307	FALSE		FALSE
ENSG00000132535	DLG4	Mastocytosis	FALSE	2197	0.0276307	FALSE		FALSE
ENSG00000183011	NAA38	Mastocytosis	FALSE	2197	0.0276307	FALSE		FALSE
ENSG00000126882	FAM78A	Mastocytosis	FALSE	2197	0.0276307	FALSE		FALSE
ENSG00000100650	SRSF5	Mastocytosis	FALSE	2197	0.0276307	FALSE		FALSE
ENSG00000100129	EIF3L	Mastocytosis	FALSE	2202	0.0276211	FALSE		FALSE
ENSG00000151779	NBAS	Mastocytosis	FALSE	2203	0.0276205	FALSE		FALSE
ENSG00000173559	NABP1	Mastocytosis	FALSE	2204	0.0276171	FALSE		FALSE
ENSG00000129460	NGDN	Mastocytosis	FALSE	2205	0.0276092	FALSE		FALSE
ENSG00000149485	FADS1	Mastocytosis	FALSE	2206	0.0276001	FALSE		FALSE
ENSG00000138107	ACTR1A	Mastocytosis	FALSE	2207	0.0275961	FALSE		FALSE
ENSG00000176783	RUFY1	Mastocytosis	FALSE	2208	0.0275861	FALSE		FALSE
ENSG00000169752	NRG4	Mastocytosis	FALSE	2208	0.0275861	FALSE		FALSE
ENSG00000112282	MED23	Mastocytosis	FALSE	2210	0.0275758	FALSE		FALSE
ENSG00000196712	NF1	Mastocytosis	TRUE	2211	0.0275751	TRUE	TSG, fusion	TRUE	LoF
ENSG00000122779	TRIM24	Mastocytosis	TRUE	2212	0.0275611	TRUE	oncogene, TSG, fusion	TRUE	Act
ENSG00000163577	EIF5A2	Mastocytosis	FALSE	2212	0.0275611	FALSE		FALSE
ENSG00000135605	TEC	Mastocytosis	FALSE	2212	0.0275611	TRUE	oncogene, fusion	TRUE	LoF
ENSG00000119705	SLIRP	Mastocytosis	FALSE	2215	0.0275508	FALSE		FALSE
ENSG00000110090	CPT1A	Mastocytosis	FALSE	2215	0.0275508	FALSE		FALSE
ENSG00000075420	FNDC3B	Mastocytosis	FALSE	2215	0.0275508	FALSE		FALSE
ENSG00000132670	PTPRA	Mastocytosis	FALSE	2218	0.0275494	FALSE		FALSE
ENSG00000143537	ADAM15	Mastocytosis	FALSE	2219	0.0275432	FALSE		FALSE
ENSG00000143155	TIPRL	Mastocytosis	FALSE	2220	0.027536	FALSE		FALSE
ENSG00000066136	NFYC	Mastocytosis	FALSE	2221	0.0275125	FALSE		FALSE
ENSG00000112081	SRSF3	Mastocytosis	TRUE	2222	0.0274738	TRUE	oncogene, fusion	FALSE
ENSG00000124574	ABCC10	Mastocytosis	FALSE	2223	0.0274333	FALSE		FALSE
ENSG00000090316	MAEA	Mastocytosis	FALSE	2224	0.0274312	FALSE		FALSE
ENSG00000117616	RSRP1	Mastocytosis	FALSE	2225	0.0274286	FALSE		FALSE
ENSG00000103091	WDR59	Mastocytosis	FALSE	2226	0.027403	FALSE		FALSE
ENSG00000115649	CNPPD1	Mastocytosis	FALSE	2227	0.0273956	FALSE		FALSE
ENSG00000116852	KIF21B	Mastocytosis	FALSE	2227	0.0273956	FALSE		FALSE
ENSG00000126524	SBDS	Mastocytosis	TRUE	2229	0.0273695	TRUE	TSG	FALSE
ENSG00000183291	SELENOF	Mastocytosis	FALSE	2230	0.027368	FALSE		FALSE
ENSG00000160294	MCM3AP	Mastocytosis	FALSE	2231	0.0273625	FALSE		TRUE	ambiguous
ENSG00000261247	GOLGA8T	Mastocytosis	FALSE	2232	0.0273588	FALSE		FALSE
ENSG00000096401	CDC5L	Mastocytosis	FALSE	2233	0.0273561	FALSE		FALSE
ENSG00000197121	PGAP1	Mastocytosis	FALSE	2234	0.0273396	FALSE		FALSE
ENSG00000160785	SLC25A44	Mastocytosis	FALSE	2235	0.0273378	FALSE		FALSE
ENSG00000250644	AC068580.4	Mastocytosis	FALSE	2236	0.0273254	FALSE		FALSE
ENSG00000148925	BTBD10	Mastocytosis	FALSE	2237	0.0273237	FALSE		FALSE
ENSG00000157800	SLC37A3	Mastocytosis	FALSE	2237	0.0273237	FALSE		FALSE
ENSG00000180901	KCTD2	Mastocytosis	FALSE	2237	0.0273237	FALSE		FALSE
ENSG00000130956	HABP4	Mastocytosis	FALSE	2237	0.0273237	FALSE		FALSE
ENSG00000104267	CA2	Mastocytosis	FALSE	2237	0.0273237	FALSE		FALSE
ENSG00000204482	LST1	Mastocytosis	FALSE	2237	0.0273237	FALSE		FALSE
ENSG00000165861	ZFYVE1	Mastocytosis	FALSE	2237	0.0273237	FALSE		FALSE
ENSG00000072756	TRNT1	Mastocytosis	FALSE	2244	0.0273214	FALSE		FALSE
ENSG00000006652	IFRD1	Mastocytosis	FALSE	2245	0.0273149	FALSE		FALSE
ENSG00000150093	ITGB1	Mastocytosis	FALSE	2246	0.0273148	FALSE		FALSE
ENSG00000187257	RSBN1L	Mastocytosis	FALSE	2247	0.027314	FALSE		FALSE
ENSG00000115942	ORC2	Mastocytosis	FALSE	2248	0.0273063	FALSE		FALSE
ENSG00000173226	IQCB1	Mastocytosis	FALSE	2249	0.0272983	FALSE		FALSE
ENSG00000204740	MALRD1	Mastocytosis	FALSE	2250	0.0272835	FALSE		FALSE
ENSG00000144635	DYNC1LI1	Mastocytosis	FALSE	2251	0.027274	FALSE		FALSE
ENSG00000158773	USF1	Mastocytosis	FALSE	2252	0.0272697	FALSE		FALSE
ENSG00000198734	F5	Mastocytosis	FALSE	2252	0.0272697	FALSE		FALSE
ENSG00000132361	CLUH	Mastocytosis	FALSE	2252	0.0272697	FALSE		FALSE
ENSG00000119414	PPP6C	Mastocytosis	FALSE	2252	0.0272697	TRUE	TSG	TRUE	LoF
ENSG00000101019	UQCC1	Mastocytosis	FALSE	2252	0.0272697	FALSE		FALSE
ENSG00000108219	TSPAN14	Mastocytosis	FALSE	2257	0.0272609	FALSE		FALSE
ENSG00000131023	LATS1	Mastocytosis	FALSE	2257	0.0272609	TRUE	TSG	TRUE	LoF
ENSG00000145734	BDP1	Mastocytosis	FALSE	2259	0.0272422	FALSE		FALSE
ENSG00000151725	CENPU	Mastocytosis	FALSE	2260	0.0272318	FALSE		FALSE
ENSG00000129250	KIF1C	Mastocytosis	FALSE	2260	0.0272318	FALSE		FALSE
ENSG00000177034	MTX3	Mastocytosis	FALSE	2262	0.0272251	FALSE		FALSE
ENSG00000155287	SLC25A28	Mastocytosis	FALSE	2262	0.0272251	FALSE		FALSE
ENSG00000145220	LYAR	Mastocytosis	FALSE	2262	0.0272251	FALSE		FALSE
ENSG00000122218	COPA	Mastocytosis	FALSE	2262	0.0272251	FALSE		FALSE
ENSG00000189266	PNRC2	Mastocytosis	FALSE	2266	0.0272229	FALSE		FALSE
ENSG00000037757	MRI1	Mastocytosis	FALSE	2267	0.0272091	FALSE		FALSE
ENSG00000112031	MTRF1L	Mastocytosis	FALSE	2268	0.0271998	FALSE		FALSE
ENSG00000198089	SFI1	Mastocytosis	FALSE	2269	0.0271931	FALSE		FALSE
ENSG00000005206	SPPL2B	Mastocytosis	FALSE	2270	0.0271899	FALSE		FALSE
ENSG00000108883	EFTUD2	Mastocytosis	FALSE	2270	0.0271899	FALSE		TRUE	ambiguous
ENSG00000140995	DEF8	Mastocytosis	FALSE	2272	0.0271779	FALSE		FALSE
ENSG00000125868	DSTN	Mastocytosis	FALSE	2272	0.0271779	FALSE		FALSE
ENSG00000165671	NSD1	Mastocytosis	TRUE	2272	0.0271779	TRUE	fusion	TRUE	Act
ENSG00000006025	OSBPL7	Mastocytosis	FALSE	2272	0.0271779	FALSE		FALSE
ENSG00000198286	CARD11	Mastocytosis	TRUE	2272	0.0271779	TRUE	oncogene	TRUE	Act
ENSG00000166377	ATP9B	Mastocytosis	FALSE	2277	0.0271565	FALSE		FALSE
ENSG00000109536	FRG1	Mastocytosis	FALSE	2278	0.0271519	FALSE		FALSE
ENSG00000147548	NSD3	Mastocytosis	TRUE	2279	0.0271505	TRUE	oncogene, fusion	FALSE
ENSG00000135899	SP110	Mastocytosis	FALSE	2280	0.0271498	FALSE		FALSE
ENSG00000100911	PSME2	Mastocytosis	FALSE	2281	0.0271497	FALSE		FALSE
ENSG00000058272	PPP1R12A	Mastocytosis	FALSE	2282	0.027144	FALSE		FALSE
ENSG00000141968	VAV1	Mastocytosis	TRUE	2283	0.0271332	TRUE	fusion	TRUE	Act
ENSG00000164070	HSPA4L	Mastocytosis	FALSE	2283	0.0271332	FALSE		FALSE
ENSG00000137547	MRPL15	Mastocytosis	FALSE	2283	0.0271332	FALSE		FALSE
ENSG00000089048	ESF1	Mastocytosis	FALSE	2283	0.0271332	FALSE		FALSE
ENSG00000204632	HLA-G	Mastocytosis	FALSE	2287	0.027127	FALSE		FALSE
ENSG00000160957	RECQL4	Mastocytosis	FALSE	2288	0.0271263	TRUE	oncogene, TSG	TRUE	LoF
ENSG00000176087	SLC35A4	Mastocytosis	FALSE	2289	0.0270965	FALSE		FALSE
ENSG00000176393	RNPEP	Mastocytosis	FALSE	2290	0.0270767	FALSE		FALSE
ENSG00000145390	USP53	Mastocytosis	FALSE	2290	0.0270767	FALSE		FALSE
ENSG00000215301	DDX3X	Mastocytosis	TRUE	2290	0.0270767	TRUE	TSG	TRUE	LoF
ENSG00000140416	TPM1	Mastocytosis	FALSE	2293	0.0270519	FALSE		FALSE
ENSG00000153563	CD8A	Mastocytosis	FALSE	2293	0.0270519	FALSE		FALSE
ENSG00000130766	SESN2	Mastocytosis	FALSE	2295	0.0270347	FALSE		FALSE
ENSG00000150527	MIA2	Mastocytosis	FALSE	2296	0.0270328	FALSE		FALSE
ENSG00000166435	XRRA1	Mastocytosis	FALSE	2297	0.0270286	FALSE		FALSE
ENSG00000164172	MOCS2	Mastocytosis	FALSE	2298	0.0270227	FALSE		FALSE
ENSG00000160305	DIP2A	Mastocytosis	FALSE	2299	0.0270166	FALSE		FALSE
ENSG00000125485	DDX31	Mastocytosis	FALSE	2299	0.0270166	FALSE		FALSE
ENSG00000119912	IDE	Mastocytosis	FALSE	2299	0.0270166	FALSE		FALSE
ENSG00000183474	GTF2H2C	Mastocytosis	FALSE	2302	0.0270148	FALSE		FALSE
ENSG00000095303	PTGS1	Mastocytosis	FALSE	2303	0.0270098	FALSE		FALSE
ENSG00000127870	RNF6	Mastocytosis	FALSE	2304	0.0269907	FALSE		TRUE	LoF
ENSG00000165359	INTS6L	Mastocytosis	FALSE	2305	0.026989	FALSE		FALSE
ENSG00000109321	AREG	Mastocytosis	FALSE	2306	0.0269781	FALSE		FALSE
ENSG00000100147	CCDC134	Mastocytosis	FALSE	2307	0.0269752	FALSE		FALSE
ENSG00000244242	IFITM10	Mastocytosis	FALSE	2308	0.0269729	FALSE		FALSE
ENSG00000135723	FHOD1	Mastocytosis	FALSE	2309	0.0269454	FALSE		FALSE
ENSG00000163605	PPP4R2	Mastocytosis	FALSE	2310	0.0269428	FALSE		FALSE
ENSG00000160049	DFFA	Mastocytosis	FALSE	2310	0.0269428	FALSE		FALSE
ENSG00000171858	RPS21	Mastocytosis	FALSE	2310	0.0269428	FALSE		FALSE
ENSG00000198915	RASGEF1A	Mastocytosis	FALSE	2310	0.0269428	FALSE		FALSE
ENSG00000067704	IARS2	Mastocytosis	FALSE	2314	0.0269393	FALSE		FALSE
ENSG00000131374	TBC1D5	Mastocytosis	FALSE	2315	0.0269333	FALSE		FALSE
ENSG00000066557	LRRC40	Mastocytosis	FALSE	2316	0.0269185	FALSE		FALSE
ENSG00000205795	CYS1	Mastocytosis	FALSE	2317	0.0269164	FALSE		FALSE
ENSG00000107566	ERLIN1	Mastocytosis	FALSE	2318	0.0269131	FALSE		FALSE
ENSG00000135387	CAPRIN1	Mastocytosis	FALSE	2319	0.0269105	FALSE		FALSE
ENSG00000179526	SHARPIN	Mastocytosis	FALSE	2320	0.0269	FALSE		FALSE
ENSG00000198793	MTOR	Mastocytosis	FALSE	2320	0.0269	TRUE	oncogene	TRUE	Act
ENSG00000111726	CMAS	Mastocytosis	FALSE	2320	0.0269	FALSE		FALSE
ENSG00000001461	NIPAL3	Mastocytosis	FALSE	2323	0.0268935	FALSE		FALSE
ENSG00000111358	GTF2H3	Mastocytosis	FALSE	2323	0.0268935	FALSE		FALSE
ENSG00000065357	DGKA	Mastocytosis	FALSE	2325	0.0268845	FALSE		FALSE
ENSG00000086666	ZFAND6	Mastocytosis	FALSE	2326	0.0268565	FALSE		FALSE
ENSG00000174915	PTDSS2	Mastocytosis	FALSE	2327	0.0268553	FALSE		FALSE
ENSG00000143476	DTL	Mastocytosis	FALSE	2328	0.0268509	FALSE		FALSE
ENSG00000143184	XCL1	Mastocytosis	FALSE	2329	0.0268485	FALSE		FALSE
ENSG00000144802	NFKBIZ	Mastocytosis	FALSE	2330	0.0268252	FALSE		FALSE
ENSG00000136715	SAP130	Mastocytosis	FALSE	2331	0.0268081	FALSE		FALSE
ENSG00000146083	RNF44	Mastocytosis	FALSE	2332	0.0267659	FALSE		FALSE
ENSG00000145779	TNFAIP8	Mastocytosis	FALSE	2333	0.0267292	FALSE		FALSE
ENSG00000083896	YTHDC1	Mastocytosis	FALSE	2334	0.0267267	FALSE		FALSE
ENSG00000169439	SDC2	Mastocytosis	FALSE	2334	0.0267267	FALSE		FALSE
ENSG00000008438	PGLYRP1	Mastocytosis	FALSE	2334	0.0267267	FALSE		FALSE
ENSG00000167515	TRAPPC2L	Mastocytosis	FALSE	2337	0.0267266	FALSE		FALSE
ENSG00000105618	PRPF31	Mastocytosis	FALSE	2337	0.0267266	FALSE		FALSE
ENSG00000182718	ANXA2	Mastocytosis	FALSE	2337	0.0267266	FALSE		FALSE
ENSG00000075239	ACAT1	Mastocytosis	FALSE	2340	0.0267134	FALSE		FALSE
ENSG00000124588	NQO2	Mastocytosis	FALSE	2341	0.0267124	FALSE		FALSE
ENSG00000166825	ANPEP	Mastocytosis	FALSE	2342	0.0267102	FALSE		FALSE
ENSG00000118058	KMT2A	Mastocytosis	TRUE	2343	0.0267066	TRUE	oncogene, fusion	TRUE	LoF
ENSG00000158615	PPP1R15B	Mastocytosis	FALSE	2344	0.0266951	FALSE		FALSE
ENSG00000102317	RBM3	Mastocytosis	FALSE	2345	0.0266914	FALSE		FALSE
ENSG00000100321	SYNGR1	Mastocytosis	FALSE	2345	0.0266914	FALSE		FALSE
ENSG00000169239	CA5B	Mastocytosis	FALSE	2345	0.0266914	FALSE		FALSE
ENSG00000159921	GNE	Mastocytosis	FALSE	2345	0.0266914	FALSE		FALSE
ENSG00000164610	RP9	Mastocytosis	FALSE	2349	0.0266787	FALSE		FALSE
ENSG00000107164	FUBP3	Mastocytosis	FALSE	2349	0.0266787	FALSE		FALSE
ENSG00000175984	DENND2C	Mastocytosis	FALSE	2351	0.0266758	FALSE		FALSE
ENSG00000051108	HERPUD1	Mastocytosis	FALSE	2352	0.0266564	TRUE	fusion	FALSE
ENSG00000173457	PPP1R14B	Mastocytosis	FALSE	2353	0.0266529	FALSE		FALSE
ENSG00000118855	MFSD1	Mastocytosis	FALSE	2353	0.0266529	FALSE		FALSE
ENSG00000182872	RBM10	Mastocytosis	FALSE	2353	0.0266529	TRUE	TSG	TRUE	LoF
ENSG00000106443	PHF14	Mastocytosis	FALSE	2353	0.0266529	FALSE		FALSE
ENSG00000168924	LETM1	Mastocytosis	FALSE	2353	0.0266529	FALSE		FALSE
ENSG00000139697	SBNO1	Mastocytosis	FALSE	2358	0.0266439	FALSE		FALSE
ENSG00000112514	CUTA	Mastocytosis	FALSE	2359	0.0266402	FALSE		FALSE
ENSG00000116337	AMPD2	Mastocytosis	FALSE	2360	0.0266369	FALSE		FALSE
ENSG00000181852	RNF41	Mastocytosis	FALSE	2360	0.0266369	FALSE		FALSE
ENSG00000261794	GOLGA8H	Mastocytosis	FALSE	2362	0.0266324	FALSE		FALSE
ENSG00000169062	UPF3A	Mastocytosis	FALSE	2363	0.0266296	FALSE		FALSE
ENSG00000139044	B4GALNT3	Mastocytosis	FALSE	2364	0.0266226	FALSE		FALSE
ENSG00000272636	DOC2B	Mastocytosis	FALSE	2365	0.0266205	FALSE		FALSE
ENSG00000009335	UBE3C	Mastocytosis	FALSE	2366	0.0266171	FALSE		FALSE
ENSG00000109920	FNBP4	Mastocytosis	FALSE	2367	0.0266117	FALSE		FALSE
ENSG00000148337	CIZ1	Mastocytosis	FALSE	2367	0.0266117	FALSE		FALSE
ENSG00000175309	PHYKPL	Mastocytosis	FALSE	2369	0.0266068	FALSE		FALSE
ENSG00000116922	C1orf109	Mastocytosis	FALSE	2370	0.026603	FALSE		FALSE
ENSG00000274290	H2BC6	Mastocytosis	FALSE	2371	0.0265987	FALSE		FALSE
ENSG00000184357	H1-5	Mastocytosis	FALSE	2372	0.0265951	FALSE		FALSE
ENSG00000115806	GORASP2	Mastocytosis	FALSE	2373	0.0265833	FALSE		FALSE
ENSG00000130479	MAP1S	Mastocytosis	FALSE	2374	0.0265682	FALSE		FALSE
ENSG00000143702	CEP170	Mastocytosis	FALSE	2375	0.0265674	FALSE		FALSE
ENSG00000136436	CALCOCO2	Mastocytosis	FALSE	2375	0.0265674	FALSE		FALSE
ENSG00000080822	CLDND1	Mastocytosis	FALSE	2377	0.0265672	FALSE		FALSE
ENSG00000131507	NDFIP1	Mastocytosis	FALSE	2378	0.0265603	FALSE		FALSE
ENSG00000125503	PPP1R12C	Mastocytosis	FALSE	2379	0.02656	FALSE		FALSE
ENSG00000128989	ARPP19	Mastocytosis	FALSE	2380	0.0265576	FALSE		FALSE
ENSG00000205038	PKHD1L1	Mastocytosis	FALSE	2381	0.0265234	FALSE		FALSE
ENSG00000095370	SH2D3C	Mastocytosis	FALSE	2382	0.026514	FALSE		FALSE
ENSG00000111642	CHD4	Mastocytosis	FALSE	2383	0.0265119	TRUE	oncogene	TRUE	Act
ENSG00000132680	KHDC4	Mastocytosis	FALSE	2384	0.0265118	FALSE		FALSE
ENSG00000147996	CBWD5	Mastocytosis	FALSE	2385	0.026504	FALSE		FALSE
ENSG00000124120	TTPAL	Mastocytosis	FALSE	2386	0.0265008	FALSE		FALSE
ENSG00000158373	H2BC5	Mastocytosis	FALSE	2387	0.0265	FALSE		FALSE
ENSG00000107745	MICU1	Mastocytosis	FALSE	2388	0.0264951	FALSE		FALSE
ENSG00000115590	IL1R2	Mastocytosis	FALSE	2388	0.0264951	FALSE		FALSE
ENSG00000177432	NAP1L5	Mastocytosis	FALSE	2390	0.0264907	FALSE		FALSE
ENSG00000064547	LPAR2	Mastocytosis	FALSE	2391	0.0264894	FALSE		FALSE
ENSG00000213741	RPS29	Mastocytosis	FALSE	2392	0.0264872	FALSE		FALSE
ENSG00000182511	FES	Mastocytosis	FALSE	2393	0.02648	TRUE	oncogene, TSG	FALSE
ENSG00000100823	APEX1	Mastocytosis	FALSE	2393	0.02648	FALSE		FALSE
ENSG00000115956	PLEK	Mastocytosis	FALSE	2395	0.026479	FALSE		FALSE
ENSG00000168394	TAP1	Mastocytosis	FALSE	2396	0.026469	FALSE		FALSE
ENSG00000178607	ERN1	Mastocytosis	FALSE	2397	0.0264608	FALSE		FALSE
ENSG00000170956	CEACAM3	Mastocytosis	FALSE	2398	0.026458	FALSE		FALSE
ENSG00000145901	TNIP1	Mastocytosis	FALSE	2399	0.0264524	FALSE		FALSE
ENSG00000077984	CST7	Mastocytosis	FALSE	2400	0.0264502	FALSE		FALSE
ENSG00000139651	ZNF740	Mastocytosis	FALSE	2401	0.0264486	FALSE		FALSE
ENSG00000124571	XPO5	Mastocytosis	FALSE	2402	0.0264478	FALSE		FALSE
ENSG00000169093	ASMTL	Mastocytosis	FALSE	2403	0.0264318	FALSE		FALSE
ENSG00000177663	IL17RA	Mastocytosis	FALSE	2404	0.0264305	FALSE		FALSE
ENSG00000163714	U2SURP	Mastocytosis	FALSE	2405	0.0264104	FALSE		FALSE
ENSG00000144749	LRIG1	Mastocytosis	FALSE	2406	0.0264051	FALSE		FALSE
ENSG00000138663	COPS4	Mastocytosis	FALSE	2406	0.0264051	FALSE		FALSE
ENSG00000185475	TMEM179B	Mastocytosis	FALSE	2408	0.0264019	FALSE		FALSE
ENSG00000116521	SCAMP3	Mastocytosis	FALSE	2409	0.0264015	FALSE		FALSE
ENSG00000111602	TIMELESS	Mastocytosis	FALSE	2409	0.0264015	FALSE		FALSE
ENSG00000158555	GDPD5	Mastocytosis	FALSE	2411	0.0264014	FALSE		FALSE
ENSG00000183495	EP400	Mastocytosis	FALSE	2412	0.0264012	FALSE		FALSE
ENSG00000182934	SRPRA	Mastocytosis	FALSE	2413	0.0263918	FALSE		FALSE
ENSG00000115459	ELMOD3	Mastocytosis	FALSE	2414	0.0263901	FALSE		FALSE
ENSG00000167315	ACAA2	Mastocytosis	FALSE	2415	0.0263855	FALSE		FALSE
ENSG00000205336	ADGRG1	Mastocytosis	FALSE	2416	0.0263716	FALSE		FALSE
ENSG00000142002	DPP9	Mastocytosis	FALSE	2417	0.0263711	FALSE		FALSE
ENSG00000105967	TFEC	Mastocytosis	FALSE	2418	0.0263689	FALSE		FALSE
ENSG00000064932	SBNO2	Mastocytosis	FALSE	2419	0.0263669	FALSE		FALSE
ENSG00000110172	CHORDC1	Mastocytosis	FALSE	2420	0.0263646	FALSE		FALSE
ENSG00000170835	CEL	Mastocytosis	FALSE	2421	0.0263599	FALSE		FALSE
ENSG00000138095	LRPPRC	Mastocytosis	FALSE	2422	0.0263573	FALSE		FALSE
ENSG00000165801	ARHGEF40	Mastocytosis	FALSE	2423	0.0263495	FALSE		FALSE
ENSG00000100280	AP1B1	Mastocytosis	FALSE	2424	0.0263281	FALSE		FALSE
ENSG00000197562	RAB40C	Mastocytosis	FALSE	2424	0.0263281	FALSE		FALSE
ENSG00000156411	ATP5MPL	Mastocytosis	FALSE	2426	0.0263265	FALSE		FALSE
ENSG00000165682	CLEC1B	Mastocytosis	FALSE	2427	0.0263203	FALSE		FALSE
ENSG00000122912	SLC25A16	Mastocytosis	FALSE	2428	0.0263186	FALSE		FALSE
ENSG00000197403	OR6N1	Mastocytosis	FALSE	2429	0.026312	FALSE		FALSE
ENSG00000258724	PINX1	Mastocytosis	FALSE	2430	0.0263111	FALSE		FALSE
ENSG00000109685	NSD2	Mastocytosis	TRUE	2431	0.026307	TRUE	oncogene, fusion	TRUE
ENSG00000152726	FAM21B	Mastocytosis	FALSE	2432	0.0263041	FALSE		FALSE
ENSG00000119203	CPSF3	Mastocytosis	FALSE	2433	0.0263026	FALSE		FALSE
ENSG00000133048	CHI3L1	Mastocytosis	FALSE	2434	0.0262957	FALSE		FALSE
ENSG00000152601	MBNL1	Mastocytosis	FALSE	2435	0.026292	FALSE		FALSE
ENSG00000198821	CD247	Mastocytosis	FALSE	2436	0.0262903	FALSE		FALSE
ENSG00000106290	TAF6	Mastocytosis	FALSE	2437	0.0262881	FALSE		FALSE
ENSG00000004059	ARF5	Mastocytosis	FALSE	2438	0.0262869	FALSE		FALSE
ENSG00000116273	PHF13	Mastocytosis	FALSE	2439	0.0262866	FALSE		FALSE
ENSG00000114439	BBX	Mastocytosis	FALSE	2439	0.0262866	FALSE		FALSE
ENSG00000172236	TPSAB1	Mastocytosis	FALSE	2439	0.0262866	FALSE		FALSE
ENSG00000136250	AOAH	Mastocytosis	FALSE	2442	0.0262836	FALSE		FALSE
ENSG00000213445	SIPA1	Mastocytosis	FALSE	2443	0.0262739	FALSE		FALSE
ENSG00000129951	PLPPR3	Mastocytosis	FALSE	2444	0.0262704	FALSE		FALSE
ENSG00000179348	GATA2	Mastocytosis	TRUE	2445	0.0262699	TRUE	oncogene	TRUE	Act
ENSG00000057757	PITHD1	Mastocytosis	FALSE	2446	0.0262673	FALSE		FALSE
ENSG00000165480	SKA3	Mastocytosis	FALSE	2446	0.0262673	FALSE		FALSE
ENSG00000164463	CREBRF	Mastocytosis	FALSE	2446	0.0262673	FALSE		FALSE
ENSG00000129347	KRI1	Mastocytosis	FALSE	2449	0.0262654	FALSE		FALSE
ENSG00000141252	VPS53	Mastocytosis	FALSE	2450	0.0262363	FALSE		FALSE
ENSG00000100216	TOMM22	Mastocytosis	FALSE	2451	0.0262292	FALSE		FALSE
ENSG00000124702	KLHDC3	Mastocytosis	FALSE	2451	0.0262292	FALSE		FALSE
ENSG00000144468	RHBDD1	Mastocytosis	FALSE	2453	0.0262225	FALSE		FALSE
ENSG00000145860	RNF145	Mastocytosis	FALSE	2454	0.0262195	FALSE		FALSE
ENSG00000178467	P4HTM	Mastocytosis	FALSE	2455	0.0262104	FALSE		FALSE
ENSG00000153046	CDYL	Mastocytosis	FALSE	2455	0.0262104	FALSE		FALSE
ENSG00000100664	EIF5	Mastocytosis	FALSE	2457	0.0262019	FALSE		FALSE
ENSG00000135164	DMTF1	Mastocytosis	FALSE	2458	0.0261914	FALSE		FALSE
ENSG00000254986	DPP3	Mastocytosis	FALSE	2459	0.0261878	FALSE		FALSE
ENSG00000110719	TCIRG1	Mastocytosis	FALSE	2460	0.0261801	FALSE		TRUE	LoF
ENSG00000182378	PLCXD1	Mastocytosis	FALSE	2461	0.0261699	FALSE		FALSE
ENSG00000106565	TMEM176B	Mastocytosis	FALSE	2462	0.0261506	FALSE		FALSE
ENSG00000102125	TAZ	Mastocytosis	FALSE	2463	0.0261467	FALSE		FALSE
ENSG00000079385	CEACAM1	Mastocytosis	FALSE	2464	0.0261433	FALSE		FALSE
ENSG00000076706	MCAM	Mastocytosis	FALSE	2465	0.0261368	FALSE		FALSE
ENSG00000156256	USP16	Mastocytosis	FALSE	2466	0.0261337	FALSE		FALSE
ENSG00000163781	TOPBP1	Mastocytosis	FALSE	2467	0.0261175	FALSE		FALSE
ENSG00000126698	DNAJC8	Mastocytosis	FALSE	2468	0.0261126	FALSE		FALSE
ENSG00000065150	IPO5	Mastocytosis	FALSE	2469	0.0260829	FALSE		FALSE
ENSG00000008282	SYPL1	Mastocytosis	FALSE	2470	0.0260797	FALSE		FALSE
ENSG00000126787	DLGAP5	Mastocytosis	FALSE	2471	0.0260767	FALSE		FALSE
ENSG00000125375	DMAC2L	Mastocytosis	FALSE	2471	0.0260767	FALSE		FALSE
ENSG00000173200	PARP15	Mastocytosis	FALSE	2471	0.0260767	FALSE		FALSE
ENSG00000142751	GPN2	Mastocytosis	FALSE	2471	0.0260767	FALSE		FALSE
ENSG00000107902	LHPP	Mastocytosis	FALSE	2475	0.0260763	FALSE		FALSE
ENSG00000150753	CCT5	Mastocytosis	FALSE	2476	0.0260754	FALSE		FALSE
ENSG00000160075	SSU72	Mastocytosis	FALSE	2476	0.0260754	FALSE		FALSE
ENSG00000087053	MTMR2	Mastocytosis	FALSE	2478	0.0260714	FALSE		FALSE
ENSG00000092010	PSME1	Mastocytosis	FALSE	2479	0.0260609	FALSE		FALSE
ENSG00000099246	RAB18	Mastocytosis	FALSE	2480	0.0260567	FALSE		FALSE
ENSG00000147324	MFHAS1	Mastocytosis	FALSE	2480	0.0260567	FALSE		FALSE
ENSG00000102908	NFAT5	Mastocytosis	FALSE	2482	0.0260532	FALSE		FALSE
ENSG00000051382	PIK3CB	Mastocytosis	FALSE	2483	0.0260475	TRUE	oncogene	TRUE	Act
ENSG00000163104	SMARCAD1	Mastocytosis	FALSE	2484	0.0260459	FALSE		FALSE
ENSG00000002822	MAD1L1	Mastocytosis	FALSE	2485	0.0260443	FALSE		FALSE
ENSG00000132155	RAF1	Mastocytosis	FALSE	2486	0.0260436	TRUE	oncogene, fusion	TRUE	Act
ENSG00000087586	AURKA	Mastocytosis	FALSE	2487	0.0260182	FALSE		FALSE
ENSG00000180773	SLC36A4	Mastocytosis	FALSE	2488	0.0259996	FALSE		FALSE
ENSG00000102010	BMX	Mastocytosis	FALSE	2489	0.0259933	FALSE		FALSE
ENSG00000110931	CAMKK2	Mastocytosis	FALSE	2489	0.0259933	FALSE		FALSE
ENSG00000108651	UTP6	Mastocytosis	FALSE	2491	0.0259911	FALSE		FALSE
ENSG00000134371	CDC73	Mastocytosis	FALSE	2491	0.0259911	TRUE	TSG	TRUE	LoF
ENSG00000156639	ZFAND3	Mastocytosis	FALSE	2493	0.0259862	FALSE		FALSE
ENSG00000149357	LAMTOR1	Mastocytosis	FALSE	2494	0.0259833	FALSE		FALSE
ENSG00000180596	H2BC4	Mastocytosis	FALSE	2495	0.0259828	FALSE		FALSE
ENSG00000130881	LRP3	Mastocytosis	FALSE	2496	0.0259814	FALSE		FALSE
ENSG00000167173	C15orf39	Mastocytosis	FALSE	2497	0.0259756	FALSE		FALSE
ENSG00000154124	OTULIN	Mastocytosis	FALSE	2497	0.0259756	FALSE		FALSE
ENSG00000185219	ZNF445	Mastocytosis	FALSE	2499	0.0259712	FALSE		FALSE
ENSG00000106682	EIF4H	Mastocytosis	FALSE	2500	0.025966	FALSE		FALSE
ENSG00000116675	DNAJC6	Mastocytosis	FALSE	2501	0.0259618	FALSE		FALSE
ENSG00000100558	PLEK2	Mastocytosis	FALSE	2501	0.0259618	FALSE		FALSE
ENSG00000185650	ZFP36L1	Mastocytosis	FALSE	2503	0.025958	FALSE		TRUE	LoF
ENSG00000077235	GTF3C1	Mastocytosis	FALSE	2504	0.025949	FALSE		FALSE
ENSG00000198231	DDX42	Mastocytosis	FALSE	2505	0.0259483	FALSE		FALSE
ENSG00000183337	BCOR	Mastocytosis	TRUE	2506	0.0259456	TRUE	TSG, fusion	TRUE	LoF
ENSG00000067560	RHOA	Mastocytosis	TRUE	2506	0.0259456	TRUE	oncogene, TSG	TRUE	Act
ENSG00000138398	PPIG	Mastocytosis	FALSE	2508	0.025937	FALSE		FALSE
ENSG00000153815	CMIP	Mastocytosis	FALSE	2509	0.0259361	FALSE		FALSE
ENSG00000197329	PELI1	Mastocytosis	FALSE	2510	0.0259354	FALSE		FALSE
ENSG00000131558	EXOC4	Mastocytosis	FALSE	2511	0.025922	FALSE		FALSE
ENSG00000214013	GANC	Mastocytosis	FALSE	2512	0.0258965	FALSE		FALSE
ENSG00000109452	INPP4B	Mastocytosis	FALSE	2513	0.0258934	FALSE		FALSE
ENSG00000100744	GSKIP	Mastocytosis	FALSE	2513	0.0258934	FALSE		FALSE
ENSG00000120709	FAM53C	Mastocytosis	FALSE	2515	0.0258863	FALSE		FALSE
ENSG00000165752	STK32C	Mastocytosis	FALSE	2516	0.0258607	FALSE		FALSE
ENSG00000128513	POT1	Mastocytosis	TRUE	2516	0.0258607	TRUE	TSG	TRUE	ambiguous
ENSG00000182054	IDH2	Mastocytosis	TRUE	2518	0.0258606	TRUE	oncogene	TRUE	Act
ENSG00000143627	PKLR	Mastocytosis	FALSE	2519	0.0258596	FALSE		FALSE
ENSG00000198876	DCAF12	Mastocytosis	FALSE	2519	0.0258596	FALSE		FALSE
ENSG00000198218	QRICH1	Mastocytosis	FALSE	2521	0.0258589	FALSE		FALSE
ENSG00000162430	SELENON	Mastocytosis	FALSE	2522	0.0258582	FALSE		FALSE
ENSG00000141469	SLC14A1	Mastocytosis	FALSE	2523	0.0258557	FALSE		FALSE
ENSG00000114573	ATP6V1A	Mastocytosis	FALSE	2524	0.0258544	FALSE		FALSE
ENSG00000035687	ADSS2	Mastocytosis	FALSE	2525	0.0258524	FALSE		FALSE
ENSG00000158411	MITD1	Mastocytosis	FALSE	2526	0.0258437	FALSE		FALSE
ENSG00000143575	HAX1	Mastocytosis	FALSE	2527	0.0258432	FALSE		FALSE
ENSG00000185896	LAMP1	Mastocytosis	FALSE	2528	0.0258428	FALSE		FALSE
ENSG00000100393	EP300	Mastocytosis	TRUE	2529	0.0258426	TRUE	TSG, fusion	TRUE	LoF
ENSG00000176978	DPP7	Mastocytosis	FALSE	2530	0.025835	FALSE		FALSE
ENSG00000141429	GALNT1	Mastocytosis	FALSE	2531	0.0258326	FALSE		FALSE
ENSG00000108424	KPNB1	Mastocytosis	FALSE	2532	0.0258215	FALSE		FALSE
ENSG00000171497	PPID	Mastocytosis	FALSE	2533	0.0258053	FALSE		FALSE
ENSG00000147394	ZNF185	Mastocytosis	FALSE	2534	0.0258053	FALSE		FALSE
ENSG00000141644	MBD1	Mastocytosis	FALSE	2535	0.0258045	FALSE		FALSE
ENSG00000113615	SEC24A	Mastocytosis	FALSE	2536	0.0258044	FALSE		FALSE
ENSG00000198818	SFT2D1	Mastocytosis	FALSE	2537	0.0258042	FALSE		FALSE
ENSG00000109270	LAMTOR3	Mastocytosis	FALSE	2537	0.0258042	FALSE		FALSE
ENSG00000113318	MSH3	Mastocytosis	FALSE	2539	0.0257945	FALSE		FALSE
ENSG00000155099	PIP4P2	Mastocytosis	FALSE	2539	0.0257945	FALSE		FALSE
ENSG00000105202	FBL	Mastocytosis	FALSE	2539	0.0257945	FALSE		FALSE
ENSG00000173083	HPSE	Mastocytosis	FALSE	2542	0.0257926	FALSE		FALSE
ENSG00000077044	DGKD	Mastocytosis	FALSE	2542	0.0257926	FALSE		FALSE
ENSG00000185515	BRCC3	Mastocytosis	TRUE	2544	0.0257725	FALSE		FALSE
ENSG00000116977	LGALS8	Mastocytosis	FALSE	2545	0.0257628	FALSE		FALSE
ENSG00000115239	ASB3	Mastocytosis	FALSE	2546	0.0257606	FALSE		FALSE
ENSG00000204577	LILRB3	Mastocytosis	FALSE	2547	0.0257579	FALSE		FALSE
ENSG00000113845	TIMMDC1	Mastocytosis	FALSE	2548	0.0257497	FALSE		FALSE
ENSG00000159200	RCAN1	Mastocytosis	FALSE	2549	0.0257458	FALSE		FALSE
ENSG00000110987	BCL7A	Mastocytosis	TRUE	2549	0.0257458	TRUE	fusion	TRUE	Act
ENSG00000076258	FMO4	Mastocytosis	FALSE	2551	0.0257451	FALSE		FALSE
ENSG00000148700	ADD3	Mastocytosis	FALSE	2552	0.0257409	FALSE		FALSE
ENSG00000162980	ARL5A	Mastocytosis	FALSE	2553	0.0257349	FALSE		FALSE
ENSG00000120008	WDR11	Mastocytosis	FALSE	2554	0.0257324	FALSE		FALSE
ENSG00000182944	EWSR1	Mastocytosis	TRUE	2555	0.0257296	TRUE	oncogene, fusion	TRUE	Act
ENSG00000125863	MKKS	Mastocytosis	FALSE	2556	0.0257295	FALSE		FALSE
ENSG00000004455	AK2	Mastocytosis	FALSE	2557	0.0257228	FALSE		FALSE
ENSG00000126456	IRF3	Mastocytosis	FALSE	2558	0.0257145	FALSE		FALSE
ENSG00000171914	TLN2	Mastocytosis	FALSE	2558	0.0257145	FALSE		FALSE
ENSG00000134602	STK26	Mastocytosis	FALSE	2560	0.0256842	FALSE		FALSE
ENSG00000165732	DDX21	Mastocytosis	FALSE	2561	0.0256761	FALSE		FALSE
ENSG00000196923	PDLIM7	Mastocytosis	FALSE	2562	0.0256743	FALSE		FALSE
ENSG00000131263	RLIM	Mastocytosis	FALSE	2563	0.0256694	FALSE		FALSE
ENSG00000247077	PGAM5	Mastocytosis	FALSE	2564	0.0256678	FALSE		FALSE
ENSG00000099290	WASHC2A	Mastocytosis	FALSE	2564	0.0256678	FALSE		FALSE
ENSG00000163166	IWS1	Mastocytosis	FALSE	2566	0.0256619	FALSE		FALSE
ENSG00000180488	MIGA1	Mastocytosis	FALSE	2567	0.0256565	FALSE		FALSE
ENSG00000133027	PEMT	Mastocytosis	FALSE	2568	0.0256563	FALSE		FALSE
ENSG00000137509	PRCP	Mastocytosis	FALSE	2569	0.0256559	FALSE		FALSE
ENSG00000135124	P2RX4	Mastocytosis	FALSE	2570	0.0256469	FALSE		FALSE
ENSG00000088882	CPXM1	Mastocytosis	FALSE	2571	0.0256313	FALSE		FALSE
ENSG00000110651	CD81	Mastocytosis	FALSE	2572	0.0256162	FALSE		FALSE
ENSG00000117360	PRPF3	Mastocytosis	FALSE	2573	0.0256025	FALSE		FALSE
ENSG00000134698	AGO4	Mastocytosis	FALSE	2573	0.0256025	FALSE		FALSE
ENSG00000096080	MRPS18A	Mastocytosis	FALSE	2575	0.0256015	FALSE		FALSE
ENSG00000111885	MAN1A1	Mastocytosis	FALSE	2576	0.0255972	FALSE		FALSE
ENSG00000065923	SLC9A7	Mastocytosis	FALSE	2576	0.0255972	FALSE		FALSE
ENSG00000101310	SEC23B	Mastocytosis	FALSE	2578	0.0255943	FALSE		FALSE
ENSG00000162852	CNST	Mastocytosis	FALSE	2579	0.0255832	FALSE		FALSE
ENSG00000071054	MAP4K4	Mastocytosis	FALSE	2580	0.0255805	FALSE		FALSE
ENSG00000186174	BCL9L	Mastocytosis	FALSE	2580	0.0255805	TRUE	oncogene, TSG	TRUE	Act
ENSG00000133835	HSD17B4	Mastocytosis	FALSE	2582	0.0255788	FALSE		FALSE
ENSG00000126264	HCST	Mastocytosis	FALSE	2583	0.0255771	FALSE		FALSE
ENSG00000123610	TNFAIP6	Mastocytosis	FALSE	2584	0.0255768	FALSE		FALSE
ENSG00000159131	GART	Mastocytosis	FALSE	2584	0.0255768	FALSE		FALSE
ENSG00000288258	BX470111.1	Mastocytosis	FALSE	2586	0.0255679	FALSE		FALSE
ENSG00000106714	CNTNAP3	Mastocytosis	FALSE	2587	0.0255647	FALSE		FALSE
ENSG00000163874	ZC3H12A	Mastocytosis	FALSE	2588	0.0255628	FALSE		FALSE
ENSG00000184967	NOC4L	Mastocytosis	FALSE	2589	0.0255592	FALSE		FALSE
ENSG00000161618	ALDH16A1	Mastocytosis	FALSE	2590	0.0255562	FALSE		FALSE
ENSG00000113916	BCL6	Mastocytosis	TRUE	2591	0.0255532	TRUE	oncogene, fusion	TRUE	Act
ENSG00000164104	HMGB2	Mastocytosis	FALSE	2592	0.0255522	FALSE		FALSE
ENSG00000102384	CENPI	Mastocytosis	FALSE	2593	0.0255469	FALSE		FALSE
ENSG00000116663	FBXO6	Mastocytosis	FALSE	2594	0.0255432	FALSE		FALSE
ENSG00000160193	WDR4	Mastocytosis	FALSE	2595	0.0255403	FALSE		FALSE
ENSG00000108405	P2RX1	Mastocytosis	FALSE	2596	0.0255397	FALSE		FALSE
ENSG00000168538	TRAPPC11	Mastocytosis	FALSE	2596	0.0255397	FALSE		FALSE
ENSG00000159111	MRPL10	Mastocytosis	FALSE	2598	0.0255378	FALSE		FALSE
ENSG00000161835	GRASP	Mastocytosis	FALSE	2599	0.025508	FALSE		FALSE
ENSG00000103544	VPS35L	Mastocytosis	FALSE	2600	0.0255038	FALSE		FALSE
ENSG00000167670	CHAF1A	Mastocytosis	FALSE	2601	0.0254816	FALSE		FALSE
ENSG00000198959	TGM2	Mastocytosis	FALSE	2602	0.0254732	FALSE		FALSE
ENSG00000177156	TALDO1	Mastocytosis	FALSE	2603	0.0254621	FALSE		FALSE
ENSG00000035720	STAP1	Mastocytosis	FALSE	2604	0.0254401	FALSE		FALSE
ENSG00000016864	GLT8D1	Mastocytosis	FALSE	2605	0.0254155	FALSE		FALSE
ENSG00000116584	ARHGEF2	Mastocytosis	FALSE	2605	0.0254155	FALSE		FALSE
ENSG00000008405	CRY1	Mastocytosis	FALSE	2607	0.0254148	FALSE		FALSE
ENSG00000064115	TM7SF3	Mastocytosis	FALSE	2608	0.0254128	FALSE		FALSE
ENSG00000155229	MMS19	Mastocytosis	FALSE	2609	0.0254017	FALSE		FALSE
ENSG00000159592	GPBP1L1	Mastocytosis	FALSE	2610	0.0253918	FALSE		FALSE
ENSG00000149781	FERMT3	Mastocytosis	FALSE	2611	0.0253915	FALSE		FALSE
ENSG00000079432	CIC	Mastocytosis	FALSE	2612	0.025389	TRUE	oncogene, TSG, fusion	TRUE	LoF
ENSG00000067057	PFKP	Mastocytosis	FALSE	2612	0.025389	FALSE		FALSE
ENSG00000153786	ZDHHC7	Mastocytosis	FALSE	2614	0.0253812	FALSE		FALSE
ENSG00000069998	HDHD5	Mastocytosis	FALSE	2614	0.0253812	FALSE		FALSE
ENSG00000147138	GPR174	Mastocytosis	FALSE	2616	0.0253812	FALSE		FALSE
ENSG00000143748	NVL	Mastocytosis	FALSE	2617	0.0253644	FALSE		FALSE
ENSG00000127184	COX7C	Mastocytosis	FALSE	2618	0.0253564	FALSE		FALSE
ENSG00000077150	NFKB2	Mastocytosis	TRUE	2619	0.025344	TRUE	oncogene, TSG, fusion	TRUE	ambiguous
ENSG00000086619	ERO1B	Mastocytosis	FALSE	2620	0.0253418	FALSE		FALSE
ENSG00000112182	BACH2	Mastocytosis	FALSE	2621	0.0253342	FALSE		FALSE
ENSG00000008394	MGST1	Mastocytosis	FALSE	2622	0.0253244	FALSE		FALSE
ENSG00000197208	SLC22A4	Mastocytosis	FALSE	2623	0.0253238	FALSE		FALSE
ENSG00000165813	CCDC186	Mastocytosis	FALSE	2623	0.0253238	FALSE		FALSE
ENSG00000131355	ADGRE3	Mastocytosis	FALSE	2625	0.0253188	FALSE		FALSE
ENSG00000142173	COL6A2	Mastocytosis	FALSE	2626	0.0253158	FALSE		FALSE
ENSG00000182578	CSF1R	Mastocytosis	TRUE	2627	0.0253116	TRUE	oncogene	FALSE
ENSG00000051596	THOC3	Mastocytosis	FALSE	2628	0.0253098	FALSE		FALSE
ENSG00000118507	AKAP7	Mastocytosis	FALSE	2629	0.0253078	FALSE		FALSE
ENSG00000133816	MICAL2	Mastocytosis	FALSE	2629	0.0253078	FALSE		FALSE
ENSG00000205250	E2F4	Mastocytosis	FALSE	2631	0.0253076	FALSE		FALSE
ENSG00000167522	ANKRD11	Mastocytosis	FALSE	2632	0.0253056	FALSE		FALSE
ENSG00000010318	PHF7	Mastocytosis	FALSE	2633	0.0253039	FALSE		FALSE
ENSG00000070882	OSBPL3	Mastocytosis	FALSE	2633	0.0253039	FALSE		FALSE
ENSG00000101928	MOSPD1	Mastocytosis	FALSE	2635	0.0253013	FALSE		FALSE
ENSG00000011260	UTP18	Mastocytosis	FALSE	2636	0.0252882	FALSE		FALSE
ENSG00000135525	MAP7	Mastocytosis	FALSE	2637	0.0252816	FALSE		FALSE
ENSG00000122033	MTIF3	Mastocytosis	FALSE	2638	0.0252733	FALSE		FALSE
ENSG00000162341	TPCN2	Mastocytosis	FALSE	2639	0.0252727	FALSE		FALSE
ENSG00000067900	ROCK1	Mastocytosis	FALSE	2639	0.0252727	FALSE		FALSE
ENSG00000100600	LGMN	Mastocytosis	FALSE	2641	0.0252697	FALSE		FALSE
ENSG00000112941	TENT4A	Mastocytosis	FALSE	2642	0.0252641	FALSE		FALSE
ENSG00000135776	ABCB10	Mastocytosis	FALSE	2643	0.0252527	FALSE		FALSE
ENSG00000152229	PSTPIP2	Mastocytosis	FALSE	2644	0.0252406	FALSE		FALSE
ENSG00000124380	SNRNP27	Mastocytosis	FALSE	2645	0.0252283	FALSE		FALSE
ENSG00000117155	SSX2IP	Mastocytosis	FALSE	2645	0.0252283	FALSE		FALSE
ENSG00000137574	TGS1	Mastocytosis	FALSE	2647	0.0252218	FALSE		FALSE
ENSG00000011304	PTBP1	Mastocytosis	FALSE	2648	0.0252168	FALSE		FALSE
ENSG00000197857	ZNF44	Mastocytosis	FALSE	2649	0.0252141	FALSE		FALSE
ENSG00000138496	PARP9	Mastocytosis	FALSE	2650	0.0252053	FALSE		FALSE
ENSG00000115548	KDM3A	Mastocytosis	FALSE	2651	0.0251938	FALSE		FALSE
ENSG00000139746	RBM26	Mastocytosis	FALSE	2652	0.0251926	FALSE		FALSE
ENSG00000100055	CYTH4	Mastocytosis	FALSE	2653	0.0251897	FALSE		FALSE
ENSG00000174780	SRP72	Mastocytosis	FALSE	2653	0.0251897	FALSE		FALSE
ENSG00000166987	MBD6	Mastocytosis	FALSE	2655	0.0251883	FALSE		FALSE
ENSG00000121104	FAM117A	Mastocytosis	FALSE	2656	0.0251871	FALSE		FALSE
ENSG00000188690	UROS	Mastocytosis	FALSE	2657	0.0251846	FALSE		FALSE
ENSG00000136108	CKAP2	Mastocytosis	FALSE	2658	0.0251837	FALSE		FALSE
ENSG00000117133	RPF1	Mastocytosis	FALSE	2659	0.0251704	FALSE		FALSE
ENSG00000081307	UBA5	Mastocytosis	FALSE	2660	0.0251701	FALSE		FALSE
ENSG00000108639	SYNGR2	Mastocytosis	FALSE	2661	0.0251609	FALSE		FALSE
ENSG00000111790	FGFR1OP2	Mastocytosis	FALSE	2662	0.0251584	FALSE		FALSE
ENSG00000100731	PCNX1	Mastocytosis	FALSE	2663	0.0251435	FALSE		FALSE
ENSG00000094975	SUCO	Mastocytosis	FALSE	2664	0.0251415	FALSE		FALSE
ENSG00000159082	SYNJ1	Mastocytosis	FALSE	2665	0.0251394	FALSE		FALSE
ENSG00000151503	NCAPD3	Mastocytosis	FALSE	2666	0.0251366	FALSE		FALSE
ENSG00000167705	RILP	Mastocytosis	FALSE	2666	0.0251366	FALSE		FALSE
ENSG00000166855	CLPX	Mastocytosis	FALSE	2668	0.0251359	FALSE		FALSE
ENSG00000196684	HSH2D	Mastocytosis	FALSE	2669	0.0251331	FALSE		FALSE
ENSG00000170892	TSEN34	Mastocytosis	FALSE	2669	0.0251331	FALSE		FALSE
ENSG00000140391	TSPAN3	Mastocytosis	FALSE	2671	0.0251286	FALSE		FALSE
ENSG00000105127	AKAP8	Mastocytosis	FALSE	2672	0.0251239	FALSE		FALSE
ENSG00000168060	NAALADL1	Mastocytosis	FALSE	2673	0.0251188	FALSE		FALSE
ENSG00000118690	ARMC2	Mastocytosis	FALSE	2674	0.0251157	FALSE		FALSE
ENSG00000065978	YBX1	Mastocytosis	FALSE	2675	0.0251121	FALSE		FALSE
ENSG00000108395	TRIM37	Mastocytosis	FALSE	2676	0.0251114	FALSE		FALSE
ENSG00000139218	SCAF11	Mastocytosis	FALSE	2677	0.0250986	FALSE		FALSE
ENSG00000123728	RAP2C	Mastocytosis	FALSE	2677	0.0250986	FALSE		FALSE
ENSG00000112335	SNX3	Mastocytosis	FALSE	2677	0.0250986	FALSE		FALSE
ENSG00000120071	KANSL1	Mastocytosis	FALSE	2677	0.0250986	FALSE		FALSE
ENSG00000131149	GSE1	Mastocytosis	FALSE	2681	0.0250807	FALSE		FALSE
ENSG00000039123	MTREX	Mastocytosis	FALSE	2682	0.0250762	FALSE		FALSE
ENSG00000125149	C16orf70	Mastocytosis	FALSE	2682	0.0250762	FALSE		FALSE
ENSG00000145241	CENPC	Mastocytosis	FALSE	2684	0.0250756	FALSE		FALSE
ENSG00000197714	ZNF460	Mastocytosis	FALSE	2685	0.0250726	FALSE		FALSE
ENSG00000119383	PTPA	Mastocytosis	FALSE	2685	0.0250726	FALSE		FALSE
ENSG00000153140	CETN3	Mastocytosis	FALSE	2687	0.0250547	FALSE		FALSE
ENSG00000164087	POC1A	Mastocytosis	FALSE	2688	0.0250517	FALSE		FALSE
ENSG00000103035	PSMD7	Mastocytosis	FALSE	2689	0.0250352	FALSE		FALSE
ENSG00000034677	RNF19A	Mastocytosis	FALSE	2689	0.0250352	FALSE		FALSE
ENSG00000080503	SMARCA2	Mastocytosis	FALSE	2691	0.0250246	FALSE		FALSE
ENSG00000162496	DHRS3	Mastocytosis	FALSE	2692	0.0250203	FALSE		FALSE
ENSG00000174243	DDX23	Mastocytosis	FALSE	2692	0.0250203	FALSE		FALSE
ENSG00000189308	LIN54	Mastocytosis	FALSE	2692	0.0250203	FALSE		FALSE
ENSG00000181555	SETD2	Mastocytosis	FALSE	2692	0.0250203	TRUE	TSG	TRUE	LoF
ENSG00000276234	TADA2A	Mastocytosis	FALSE	2696	0.0250103	FALSE		FALSE
ENSG00000114127	XRN1	Mastocytosis	FALSE	2697	0.0249993	FALSE		FALSE
ENSG00000109670	FBXW7	Mastocytosis	TRUE	2698	0.0249959	TRUE	TSG	TRUE	LoF
ENSG00000135315	CEP162	Mastocytosis	FALSE	2699	0.0249911	FALSE		FALSE
ENSG00000223609	HBD	Mastocytosis	FALSE	2700	0.0249892	FALSE		FALSE
ENSG00000130821	SLC6A8	Mastocytosis	FALSE	2701	0.0249846	FALSE		FALSE
ENSG00000172716	SLFN11	Mastocytosis	FALSE	2702	0.0249841	FALSE		FALSE
ENSG00000254087	LYN	Mastocytosis	TRUE	2703	0.0249829	TRUE	oncogene, fusion	FALSE
ENSG00000158526	TSR2	Mastocytosis	FALSE	2704	0.0249758	FALSE		FALSE
ENSG00000049759	NEDD4L	Mastocytosis	FALSE	2705	0.0249747	FALSE		FALSE
ENSG00000147854	UHRF2	Mastocytosis	FALSE	2706	0.0249735	FALSE		FALSE
ENSG00000138433	CIR1	Mastocytosis	FALSE	2707	0.0249479	FALSE		FALSE
ENSG00000198851	CD3E	Mastocytosis	FALSE	2708	0.0249373	FALSE		FALSE
ENSG00000264522	OTUD7B	Mastocytosis	FALSE	2708	0.0249373	FALSE		FALSE
ENSG00000060491	OGFR	Mastocytosis	FALSE	2710	0.0249327	FALSE		FALSE
ENSG00000116750	UCHL5	Mastocytosis	FALSE	2711	0.0249242	FALSE		FALSE
ENSG00000123562	MORF4L2	Mastocytosis	FALSE	2712	0.0249217	FALSE		FALSE
ENSG00000160551	TAOK1	Mastocytosis	FALSE	2713	0.0249075	FALSE		FALSE
ENSG00000139182	CLSTN3	Mastocytosis	FALSE	2713	0.0249075	FALSE		FALSE
ENSG00000075336	TIMM21	Mastocytosis	FALSE	2713	0.0249075	FALSE		FALSE
ENSG00000083312	TNPO1	Mastocytosis	FALSE	2716	0.0248902	FALSE		FALSE
ENSG00000120647	CCDC77	Mastocytosis	FALSE	2717	0.0248772	FALSE		FALSE
ENSG00000152127	MGAT5	Mastocytosis	FALSE	2718	0.0248769	FALSE		FALSE
ENSG00000115053	NCL	Mastocytosis	FALSE	2719	0.0248715	FALSE		FALSE
ENSG00000256525	POLG2	Mastocytosis	FALSE	2720	0.0248714	FALSE		FALSE
ENSG00000117528	ABCD3	Mastocytosis	FALSE	2721	0.0248704	FALSE		FALSE
ENSG00000158195	WASF2	Mastocytosis	FALSE	2722	0.0248661	FALSE		FALSE
ENSG00000103126	AXIN1	Mastocytosis	FALSE	2723	0.0248641	TRUE	TSG	TRUE	LoF
ENSG00000123131	PRDX4	Mastocytosis	FALSE	2724	0.0248603	FALSE		FALSE
ENSG00000171298	GAA	Mastocytosis	FALSE	2725	0.0248575	FALSE		FALSE
ENSG00000140548	ZNF710	Mastocytosis	FALSE	2726	0.0248504	FALSE		FALSE
ENSG00000213585	VDAC1	Mastocytosis	FALSE	2727	0.0248478	FALSE		FALSE
ENSG00000039523	RIPOR1	Mastocytosis	FALSE	2727	0.0248478	FALSE		FALSE
ENSG00000141127	PRPSAP2	Mastocytosis	FALSE	2729	0.0248349	FALSE		FALSE
ENSG00000164120	HPGD	Mastocytosis	FALSE	2730	0.0248341	FALSE		FALSE
ENSG00000136942	RPL35	Mastocytosis	FALSE	2731	0.0248279	FALSE		FALSE
ENSG00000167768	KRT1	Mastocytosis	FALSE	2732	0.0248245	FALSE		FALSE
ENSG00000087074	PPP1R15A	Mastocytosis	FALSE	2732	0.0248245	FALSE		FALSE
ENSG00000187266	EPOR	Mastocytosis	FALSE	2734	0.0248238	FALSE		FALSE
ENSG00000164961	WASHC5	Mastocytosis	FALSE	2735	0.0248212	FALSE		FALSE
ENSG00000106100	NOD1	Mastocytosis	FALSE	2736	0.0248129	FALSE		FALSE
ENSG00000007264	MATK	Mastocytosis	FALSE	2737	0.0248075	FALSE		FALSE
ENSG00000173391	OLR1	Mastocytosis	FALSE	2738	0.0248048	FALSE		FALSE
ENSG00000204568	MRPS18B	Mastocytosis	FALSE	2739	0.0247999	FALSE		FALSE
ENSG00000197912	SPG7	Mastocytosis	FALSE	2739	0.0247999	FALSE		FALSE
ENSG00000138709	LARP1B	Mastocytosis	FALSE	2739	0.0247999	FALSE		FALSE
ENSG00000197563	PIGN	Mastocytosis	FALSE	2742	0.0247801	FALSE		FALSE
ENSG00000169891	REPS2	Mastocytosis	FALSE	2742	0.0247801	FALSE		FALSE
ENSG00000181220	ZNF746	Mastocytosis	FALSE	2744	0.0247779	FALSE		FALSE
ENSG00000164054	SHISA5	Mastocytosis	FALSE	2745	0.0247766	FALSE		FALSE
ENSG00000167196	FBXO22	Mastocytosis	FALSE	2746	0.0247712	FALSE		FALSE
ENSG00000145868	FBXO38	Mastocytosis	FALSE	2747	0.0247711	FALSE		FALSE
ENSG00000121892	PDS5A	Mastocytosis	FALSE	2748	0.0247674	FALSE		FALSE
ENSG00000188677	PARVB	Mastocytosis	FALSE	2749	0.0247599	FALSE		FALSE
ENSG00000110395	CBL	Mastocytosis	TRUE	2750	0.0247505	TRUE	oncogene, TSG, fusion	TRUE	Act
ENSG00000151014	NOCT	Mastocytosis	FALSE	2751	0.0247498	FALSE		FALSE
ENSG00000181610	MRPS23	Mastocytosis	FALSE	2752	0.0247419	FALSE		FALSE
ENSG00000161011	SQSTM1	Mastocytosis	FALSE	2753	0.0247418	FALSE		FALSE
ENSG00000254852	NPIPA2	Mastocytosis	FALSE	2754	0.0247403	FALSE		FALSE
ENSG00000171988	JMJD1C	Mastocytosis	FALSE	2755	0.0247388	FALSE		FALSE
ENSG00000184371	CSF1	Mastocytosis	FALSE	2756	0.0247343	FALSE		FALSE
ENSG00000173193	PARP14	Mastocytosis	FALSE	2757	0.0247334	FALSE		FALSE
ENSG00000178562	CD28	Mastocytosis	TRUE	2758	0.0247316	TRUE	oncogene	FALSE
ENSG00000082641	NFE2L1	Mastocytosis	FALSE	2759	0.0247263	FALSE		FALSE
ENSG00000138668	HNRNPD	Mastocytosis	FALSE	2759	0.0247263	FALSE		FALSE
ENSG00000213639	PPP1CB	Mastocytosis	FALSE	2759	0.0247263	FALSE		FALSE
ENSG00000064666	CNN2	Mastocytosis	FALSE	2762	0.0247263	FALSE		FALSE
ENSG00000131626	PPFIA1	Mastocytosis	FALSE	2763	0.0247212	FALSE		FALSE
ENSG00000104147	OIP5	Mastocytosis	FALSE	2764	0.0247191	FALSE		FALSE
ENSG00000138286	FAM149B1	Mastocytosis	FALSE	2765	0.0247138	FALSE		FALSE
ENSG00000048405	ZNF800	Mastocytosis	FALSE	2766	0.0247053	FALSE		FALSE
ENSG00000147133	TAF1	Mastocytosis	FALSE	2767	0.02469	FALSE		FALSE
ENSG00000111275	ALDH2	Mastocytosis	FALSE	2767	0.02469	TRUE	fusion	FALSE
ENSG00000111731	C2CD5	Mastocytosis	FALSE	2769	0.0246878	FALSE		FALSE
ENSG00000135018	UBQLN1	Mastocytosis	FALSE	2770	0.0246858	FALSE		FALSE
ENSG00000075303	SLC25A40	Mastocytosis	FALSE	2771	0.0246824	FALSE		FALSE
ENSG00000177082	WDR73	Mastocytosis	FALSE	2771	0.0246824	FALSE		FALSE
ENSG00000170832	USP32	Mastocytosis	FALSE	2773	0.0246822	FALSE		FALSE
ENSG00000118046	STK11	Mastocytosis	FALSE	2774	0.0246804	TRUE	TSG	TRUE	LoF
ENSG00000159692	CTBP1	Mastocytosis	FALSE	2775	0.024673	FALSE		FALSE
ENSG00000198858	R3HDM4	Mastocytosis	FALSE	2776	0.0246689	FALSE		FALSE
ENSG00000184470	TXNRD2	Mastocytosis	FALSE	2777	0.0246666	FALSE		FALSE
ENSG00000157657	ZNF618	Mastocytosis	FALSE	2778	0.024665	FALSE		FALSE
ENSG00000115339	GALNT3	Mastocytosis	FALSE	2778	0.024665	FALSE		FALSE
ENSG00000168439	STIP1	Mastocytosis	FALSE	2780	0.0246645	FALSE		FALSE
ENSG00000164182	NDUFAF2	Mastocytosis	FALSE	2781	0.0246632	FALSE		FALSE
ENSG00000119820	YIPF4	Mastocytosis	FALSE	2782	0.0246615	FALSE		FALSE
ENSG00000214212	C19orf38	Mastocytosis	FALSE	2783	0.0246589	FALSE		FALSE
ENSG00000070367	EXOC5	Mastocytosis	FALSE	2784	0.0246376	FALSE		FALSE
ENSG00000139055	ERP27	Mastocytosis	FALSE	2784	0.0246376	FALSE		FALSE
ENSG00000234127	TRIM26	Mastocytosis	FALSE	2784	0.0246376	FALSE		FALSE
ENSG00000118513	MYB	Mastocytosis	FALSE	2784	0.0246376	TRUE	oncogene, fusion	FALSE
ENSG00000076108	BAZ2A	Mastocytosis	FALSE	2788	0.0246328	FALSE		FALSE
ENSG00000132196	HSD17B7	Mastocytosis	FALSE	2789	0.0246298	FALSE		FALSE
ENSG00000126216	TUBGCP3	Mastocytosis	FALSE	2790	0.0246233	FALSE		FALSE
ENSG00000138399	FASTKD1	Mastocytosis	FALSE	2791	0.0246131	FALSE		FALSE
ENSG00000077782	FGFR1	Mastocytosis	TRUE	2791	0.0246131	TRUE	oncogene, fusion	TRUE	Act
ENSG00000197256	KANK2	Mastocytosis	FALSE	2791	0.0246131	FALSE		FALSE
ENSG00000013375	PGM3	Mastocytosis	FALSE	2794	0.0246127	FALSE		FALSE
ENSG00000166912	MTMR10	Mastocytosis	FALSE	2795	0.0246106	FALSE		FALSE
ENSG00000116489	CAPZA1	Mastocytosis	FALSE	2795	0.0246106	FALSE		FALSE
ENSG00000089820	ARHGAP4	Mastocytosis	FALSE	2797	0.0246052	FALSE		FALSE
ENSG00000133056	PIK3C2B	Mastocytosis	FALSE	2798	0.024604	FALSE		FALSE
ENSG00000060982	BCAT1	Mastocytosis	FALSE	2799	0.0246037	FALSE		FALSE
ENSG00000198668	CALM1	Mastocytosis	FALSE	2799	0.0246037	FALSE		FALSE
ENSG00000197586	ENTPD6	Mastocytosis	FALSE	2801	0.0245914	FALSE		FALSE
ENSG00000012822	CALCOCO1	Mastocytosis	FALSE	2802	0.0245791	FALSE		FALSE
ENSG00000278588	H2BC10	Mastocytosis	FALSE	2803	0.0245769	FALSE		FALSE
ENSG00000164674	SYTL3	Mastocytosis	FALSE	2804	0.0245746	FALSE		FALSE
ENSG00000153814	JAZF1	Mastocytosis	FALSE	2805	0.0245704	TRUE	fusion	FALSE
ENSG00000114857	NKTR	Mastocytosis	FALSE	2806	0.024569	FALSE		TRUE	Act
ENSG00000065618	COL17A1	Mastocytosis	FALSE	2807	0.0245647	FALSE		FALSE
ENSG00000085871	MGST2	Mastocytosis	FALSE	2808	0.0245611	FALSE		FALSE
ENSG00000085788	DDHD2	Mastocytosis	FALSE	2809	0.0245586	FALSE		FALSE
ENSG00000106524	ANKMY2	Mastocytosis	FALSE	2810	0.0245507	FALSE		FALSE
ENSG00000143569	UBAP2L	Mastocytosis	FALSE	2811	0.0245425	FALSE		FALSE
ENSG00000166747	AP1G1	Mastocytosis	FALSE	2812	0.0245418	FALSE		FALSE
ENSG00000166225	FRS2	Mastocytosis	FALSE	2812	0.0245418	FALSE		FALSE
ENSG00000150401	DCUN1D2	Mastocytosis	FALSE	2814	0.0245389	FALSE		FALSE
ENSG00000136261	BZW2	Mastocytosis	FALSE	2815	0.0245334	FALSE		FALSE
ENSG00000099204	ABLIM1	Mastocytosis	FALSE	2816	0.0245271	FALSE		FALSE
ENSG00000286192	AC069288.1	Mastocytosis	FALSE	2817	0.0245198	FALSE		FALSE
ENSG00000157554	ERG	Mastocytosis	TRUE	2818	0.024519	TRUE	oncogene, fusion	TRUE	Act
ENSG00000168827	GFM1	Mastocytosis	FALSE	2819	0.0245152	FALSE		FALSE
ENSG00000039319	ZFYVE16	Mastocytosis	FALSE	2820	0.0244925	FALSE		FALSE
ENSG00000084092	NOA1	Mastocytosis	FALSE	2821	0.0244761	FALSE		FALSE
ENSG00000077152	UBE2T	Mastocytosis	FALSE	2822	0.024472	FALSE		FALSE
ENSG00000169231	THBS3	Mastocytosis	FALSE	2823	0.0244565	FALSE		FALSE
ENSG00000035403	VCL	Mastocytosis	FALSE	2824	0.0244557	FALSE		FALSE
ENSG00000147274	RBMX	Mastocytosis	FALSE	2825	0.0244555	FALSE		FALSE
ENSG00000112759	SLC29A1	Mastocytosis	FALSE	2826	0.0244532	FALSE		FALSE
ENSG00000100647	SUSD6	Mastocytosis	FALSE	2827	0.0244433	FALSE		FALSE
ENSG00000156232	WHAMM	Mastocytosis	FALSE	2828	0.0244381	FALSE		FALSE
ENSG00000166233	ARIH1	Mastocytosis	FALSE	2828	0.0244381	FALSE		FALSE
ENSG00000168476	REEP4	Mastocytosis	FALSE	2830	0.0244348	FALSE		FALSE
ENSG00000240224	UGT1A5	Mastocytosis	FALSE	2831	0.0244285	FALSE		FALSE
ENSG00000198105	ZNF248	Mastocytosis	FALSE	2832	0.024421	FALSE		FALSE
ENSG00000135829	DHX9	Mastocytosis	FALSE	2833	0.0244115	FALSE		TRUE	Act
ENSG00000111669	TPI1	Mastocytosis	FALSE	2834	0.0243959	FALSE		FALSE
ENSG00000117475	BLZF1	Mastocytosis	FALSE	2835	0.0243959	FALSE		FALSE
ENSG00000134057	CCNB1	Mastocytosis	FALSE	2836	0.0243939	FALSE		FALSE
ENSG00000134827	TCN1	Mastocytosis	FALSE	2836	0.0243939	FALSE		FALSE
ENSG00000115568	ZNF142	Mastocytosis	FALSE	2838	0.0243758	FALSE		FALSE
ENSG00000185825	BCAP31	Mastocytosis	FALSE	2839	0.0243736	FALSE		FALSE
ENSG00000023228	NDUFS1	Mastocytosis	FALSE	2840	0.0243574	FALSE		FALSE
ENSG00000167904	TMEM68	Mastocytosis	FALSE	2841	0.0243382	FALSE		FALSE
ENSG00000100813	ACIN1	Mastocytosis	FALSE	2842	0.0243342	FALSE		FALSE
ENSG00000122692	SMU1	Mastocytosis	FALSE	2843	0.0243306	FALSE		FALSE
ENSG00000111962	UST	Mastocytosis	FALSE	2844	0.0243235	FALSE		FALSE
ENSG00000162191	UBXN1	Mastocytosis	FALSE	2845	0.024314	FALSE		FALSE
ENSG00000117859	OSBPL9	Mastocytosis	FALSE	2846	0.0243068	FALSE		FALSE
ENSG00000101413	RPRD1B	Mastocytosis	FALSE	2847	0.0243015	FALSE		FALSE
ENSG00000214022	REPIN1	Mastocytosis	FALSE	2847	0.0243015	FALSE		FALSE
ENSG00000135678	CPM	Mastocytosis	FALSE	2849	0.0243007	FALSE		FALSE
ENSG00000064490	RFXANK	Mastocytosis	FALSE	2850	0.0242922	FALSE		FALSE
ENSG00000035141	FAM136A	Mastocytosis	FALSE	2851	0.0242883	FALSE		FALSE
ENSG00000107036	RIC1	Mastocytosis	FALSE	2852	0.0242729	FALSE		FALSE
ENSG00000172831	CES2	Mastocytosis	FALSE	2853	0.0242644	FALSE		FALSE
ENSG00000172775	PSME3IP1	Mastocytosis	FALSE	2854	0.0242515	FALSE		FALSE
ENSG00000115421	PAPOLG	Mastocytosis	FALSE	2855	0.0242493	FALSE		FALSE
ENSG00000052795	FNIP2	Mastocytosis	FALSE	2856	0.024245	FALSE		FALSE
ENSG00000134453	RBM17	Mastocytosis	FALSE	2857	0.0242405	FALSE		FALSE
ENSG00000183889	AC138969.1	Mastocytosis	FALSE	2858	0.0242314	FALSE		FALSE
ENSG00000164300	SERINC5	Mastocytosis	FALSE	2859	0.024212	FALSE		FALSE
ENSG00000205213	LGR4	Mastocytosis	FALSE	2860	0.0242006	FALSE		FALSE
ENSG00000155438	NIFK	Mastocytosis	FALSE	2861	0.0241905	FALSE		FALSE
ENSG00000175348	TMEM9B	Mastocytosis	FALSE	2862	0.024184	FALSE		FALSE
ENSG00000223501	VPS52	Mastocytosis	FALSE	2863	0.0241783	FALSE		FALSE
ENSG00000071243	ING3	Mastocytosis	FALSE	2864	0.0241776	FALSE		FALSE
ENSG00000141582	CBX4	Mastocytosis	FALSE	2865	0.0241639	FALSE		FALSE
ENSG00000090104	RGS1	Mastocytosis	FALSE	2866	0.0241468	FALSE		FALSE
ENSG00000144028	SNRNP200	Mastocytosis	FALSE	2867	0.0241453	FALSE		FALSE
ENSG00000124562	SNRPC	Mastocytosis	FALSE	2868	0.0241345	FALSE		FALSE
ENSG00000132507	EIF5A	Mastocytosis	FALSE	2869	0.0241309	FALSE		FALSE
ENSG00000173692	PSMD1	Mastocytosis	FALSE	2870	0.0241279	FALSE		FALSE
ENSG00000173926	MARCHF3	Mastocytosis	FALSE	2871	0.0241197	FALSE		FALSE
ENSG00000116586	LAMTOR2	Mastocytosis	FALSE	2872	0.0241116	FALSE		FALSE
ENSG00000148110	MFSD14B	Mastocytosis	FALSE	2873	0.024107	FALSE		FALSE
ENSG00000142731	PLK4	Mastocytosis	FALSE	2874	0.0240984	FALSE		FALSE
ENSG00000011376	LARS2	Mastocytosis	FALSE	2875	0.0240956	FALSE		FALSE
ENSG00000133794	ARNTL	Mastocytosis	FALSE	2876	0.0240835	FALSE		FALSE
ENSG00000119688	ABCD4	Mastocytosis	FALSE	2877	0.024073	FALSE		FALSE
ENSG00000198689	SLC9A6	Mastocytosis	FALSE	2878	0.0240627	FALSE		FALSE
ENSG00000104979	C19orf53	Mastocytosis	FALSE	2879	0.0240555	FALSE		FALSE
ENSG00000169018	FEM1B	Mastocytosis	FALSE	2880	0.0240185	FALSE		FALSE
ENSG00000273213	H3-2	Mastocytosis	FALSE	2881	0.0240126	FALSE		FALSE
ENSG00000189077	TMEM120A	Mastocytosis	FALSE	2882	0.023999	FALSE		FALSE
ENSG00000143919	CAMKMT	Mastocytosis	FALSE	2883	0.0239984	FALSE		FALSE
ENSG00000144136	SLC20A1	Mastocytosis	FALSE	2884	0.0239857	FALSE		FALSE
ENSG00000284981	UPK3BL2	Mastocytosis	FALSE	2885	0.0239855	FALSE		FALSE
ENSG00000118495	PLAGL1	Mastocytosis	FALSE	2886	0.0239767	FALSE		FALSE
ENSG00000150510	FAM124A	Mastocytosis	FALSE	2887	0.0239748	FALSE		FALSE
ENSG00000023734	STRAP	Mastocytosis	FALSE	2888	0.0239608	FALSE		FALSE
ENSG00000168010	ATG16L2	Mastocytosis	FALSE	2889	0.0239516	FALSE		FALSE
ENSG00000177119	ANO6	Mastocytosis	FALSE	2890	0.0239484	FALSE		FALSE
ENSG00000055208	TAB2	Mastocytosis	FALSE	2891	0.0239458	FALSE		FALSE
ENSG00000198874	TYW1	Mastocytosis	FALSE	2892	0.0239201	FALSE		FALSE
ENSG00000092094	OSGEP	Mastocytosis	FALSE	2893	0.0239147	FALSE		FALSE
ENSG00000188529	SRSF10	Mastocytosis	FALSE	2894	0.0239134	FALSE		FALSE
ENSG00000058804	NDC1	Mastocytosis	FALSE	2895	0.023908	FALSE		FALSE
ENSG00000164733	CTSB	Mastocytosis	FALSE	2896	0.0239009	FALSE		FALSE
ENSG00000154265	ABCA5	Mastocytosis	FALSE	2897	0.0238987	FALSE		FALSE
ENSG00000042062	RIPOR3	Mastocytosis	FALSE	2898	0.0238948	FALSE		FALSE
ENSG00000125089	SH3TC1	Mastocytosis	FALSE	2899	0.0238909	FALSE		FALSE
ENSG00000116288	PARK7	Mastocytosis	FALSE	2900	0.0238847	FALSE		FALSE
ENSG00000198000	NOL8	Mastocytosis	FALSE	2901	0.0238718	FALSE		FALSE
ENSG00000164691	TAGAP	Mastocytosis	FALSE	2902	0.023861	FALSE		FALSE
ENSG00000102543	CDADC1	Mastocytosis	FALSE	2903	0.0238475	FALSE		FALSE
ENSG00000055917	PUM2	Mastocytosis	FALSE	2904	0.0238434	FALSE		FALSE
ENSG00000006459	KDM7A	Mastocytosis	FALSE	2905	0.0238432	FALSE		FALSE
ENSG00000100564	PIGH	Mastocytosis	FALSE	2905	0.0238432	FALSE		FALSE
ENSG00000143771	CNIH4	Mastocytosis	FALSE	2907	0.0238312	FALSE		FALSE
ENSG00000138035	PNPT1	Mastocytosis	FALSE	2908	0.0238271	FALSE		FALSE
ENSG00000198931	APRT	Mastocytosis	FALSE	2909	0.0238155	FALSE		FALSE
ENSG00000111653	ING4	Mastocytosis	FALSE	2910	0.023806	FALSE		FALSE
ENSG00000089685	BIRC5	Mastocytosis	FALSE	2911	0.0238043	FALSE		FALSE
ENSG00000158122	PRXL2C	Mastocytosis	FALSE	2912	0.0238029	FALSE		FALSE
ENSG00000154845	PPP4R1	Mastocytosis	FALSE	2913	0.0237823	FALSE		FALSE
ENSG00000105352	CEACAM4	Mastocytosis	FALSE	2914	0.02378	FALSE		FALSE
ENSG00000157881	PANK4	Mastocytosis	FALSE	2915	0.0237794	FALSE		FALSE
ENSG00000116731	PRDM2	Mastocytosis	FALSE	2916	0.0237794	TRUE	TSG	TRUE	ambiguous
ENSG00000015285	WAS	Mastocytosis	TRUE	2917	0.0237598	TRUE	oncogene	TRUE	LoF
ENSG00000151702	FLI1	Mastocytosis	FALSE	2918	0.0237589	TRUE	oncogene, fusion	FALSE
ENSG00000089916	GPATCH2L	Mastocytosis	FALSE	2919	0.0237528	FALSE		FALSE
ENSG00000179335	CLK3	Mastocytosis	FALSE	2920	0.0237463	FALSE		FALSE
ENSG00000197415	VEPH1	Mastocytosis	FALSE	2921	0.0237228	FALSE		FALSE
ENSG00000173868	PHOSPHO1	Mastocytosis	FALSE	2922	0.0237167	FALSE		FALSE
ENSG00000169756	LIMS1	Mastocytosis	FALSE	2922	0.0237167	FALSE		FALSE
ENSG00000258466	AL049779.1	Mastocytosis	FALSE	2924	0.0236965	FALSE		FALSE
ENSG00000172893	DHCR7	Mastocytosis	FALSE	2925	0.0236875	FALSE		FALSE
ENSG00000162384	CZIB	Mastocytosis	FALSE	2926	0.0236852	FALSE		FALSE
ENSG00000102572	STK24	Mastocytosis	FALSE	2926	0.0236852	FALSE		FALSE
ENSG00000172216	CEBPB	Mastocytosis	FALSE	2928	0.023682	FALSE		FALSE
ENSG00000165672	PRDX3	Mastocytosis	FALSE	2929	0.0236685	FALSE		FALSE
ENSG00000040341	STAU2	Mastocytosis	FALSE	2930	0.0236671	FALSE		FALSE
ENSG00000267645	AC105052.3	Mastocytosis	FALSE	2931	0.0236627	FALSE		FALSE
ENSG00000113812	ACTR8	Mastocytosis	FALSE	2932	0.0236614	FALSE		FALSE
ENSG00000023330	ALAS1	Mastocytosis	FALSE	2933	0.023659	FALSE		FALSE
ENSG00000109458	GAB1	Mastocytosis	FALSE	2934	0.023646	FALSE		FALSE
ENSG00000137770	CTDSPL2	Mastocytosis	FALSE	2935	0.0236395	FALSE		FALSE
ENSG00000186469	GNG2	Mastocytosis	FALSE	2936	0.0236371	FALSE		FALSE
ENSG00000186815	TPCN1	Mastocytosis	FALSE	2937	0.0236306	FALSE		FALSE
ENSG00000137497	NUMA1	Mastocytosis	TRUE	2938	0.0236291	TRUE	fusion	TRUE	Act
ENSG00000173812	EIF1	Mastocytosis	FALSE	2939	0.0236273	FALSE		FALSE
ENSG00000153944	MSI2	Mastocytosis	TRUE	2939	0.0236273	TRUE	oncogene, fusion	TRUE	ambiguous
ENSG00000110042	DTX4	Mastocytosis	FALSE	2941	0.0236264	FALSE		FALSE
ENSG00000188234	AGAP4	Mastocytosis	FALSE	2942	0.0236246	FALSE		FALSE
ENSG00000196323	ZBTB44	Mastocytosis	FALSE	2943	0.0235993	FALSE		FALSE
ENSG00000064313	TAF2	Mastocytosis	FALSE	2944	0.0235952	FALSE		FALSE
ENSG00000156381	ANKRD9	Mastocytosis	FALSE	2945	0.0235927	FALSE		FALSE
ENSG00000185813	PCYT2	Mastocytosis	FALSE	2946	0.0235912	FALSE		FALSE
ENSG00000076513	ANKRD13A	Mastocytosis	FALSE	2947	0.0235473	FALSE		FALSE
ENSG00000197045	GMFB	Mastocytosis	FALSE	2948	0.0235399	FALSE		FALSE
ENSG00000090674	MCOLN1	Mastocytosis	FALSE	2949	0.0235384	FALSE		FALSE
ENSG00000160714	UBE2Q1	Mastocytosis	FALSE	2950	0.0235101	FALSE		FALSE
ENSG00000117394	SLC2A1	Mastocytosis	FALSE	2951	0.0234741	FALSE		FALSE
ENSG00000183891	TTC32	Mastocytosis	FALSE	2952	0.0234687	FALSE		FALSE
ENSG00000112655	PTK7	Mastocytosis	FALSE	2953	0.0234575	FALSE		FALSE
ENSG00000112701	SENP6	Mastocytosis	FALSE	2954	0.0234568	FALSE		FALSE
ENSG00000164713	BRI3	Mastocytosis	FALSE	2955	0.0234355	FALSE		FALSE
ENSG00000114209	PDCD10	Mastocytosis	FALSE	2956	0.0234352	FALSE		FALSE
ENSG00000167113	COQ4	Mastocytosis	FALSE	2957	0.0234292	FALSE		FALSE
ENSG00000154814	OXNAD1	Mastocytosis	FALSE	2958	0.0234258	FALSE		FALSE
ENSG00000037474	NSUN2	Mastocytosis	FALSE	2959	0.0234199	FALSE		FALSE
ENSG00000266173	STRADA	Mastocytosis	FALSE	2960	0.0234191	FALSE		FALSE
ENSG00000105819	PMPCB	Mastocytosis	FALSE	2961	0.0234146	FALSE		FALSE
ENSG00000169764	UGP2	Mastocytosis	FALSE	2962	0.0233971	FALSE		FALSE
ENSG00000123684	LPGAT1	Mastocytosis	FALSE	2963	0.0233869	FALSE		FALSE
ENSG00000100258	LMF2	Mastocytosis	FALSE	2964	0.0233862	FALSE		FALSE
ENSG00000004534	RBM6	Mastocytosis	FALSE	2965	0.0233836	FALSE		FALSE
ENSG00000077147	TM9SF3	Mastocytosis	FALSE	2966	0.0233834	FALSE		FALSE
ENSG00000182568	SATB1	Mastocytosis	FALSE	2966	0.0233834	FALSE		TRUE	Act
ENSG00000197785	ATAD3A	Mastocytosis	FALSE	2968	0.0233779	FALSE		FALSE
ENSG00000165406	MARCHF8	Mastocytosis	FALSE	2969	0.0233778	FALSE		FALSE
ENSG00000012124	CD22	Mastocytosis	FALSE	2970	0.0233519	FALSE		FALSE
ENSG00000122705	CLTA	Mastocytosis	FALSE	2971	0.0233482	FALSE		FALSE
ENSG00000198925	ATG9A	Mastocytosis	FALSE	2972	0.0233397	FALSE		FALSE
ENSG00000155906	RMND1	Mastocytosis	FALSE	2973	0.0233282	FALSE		FALSE
ENSG00000186001	LRCH3	Mastocytosis	FALSE	2974	0.0233262	FALSE		FALSE
ENSG00000090989	EXOC1	Mastocytosis	FALSE	2975	0.0233212	FALSE		FALSE
ENSG00000134248	LAMTOR5	Mastocytosis	FALSE	2976	0.0233195	FALSE		FALSE
ENSG00000164047	CAMP	Mastocytosis	FALSE	2977	0.0233173	FALSE		FALSE
ENSG00000166527	CLEC4D	Mastocytosis	FALSE	2978	0.0233035	FALSE		FALSE
ENSG00000158805	ZNF276	Mastocytosis	FALSE	2979	0.0233019	FALSE		FALSE
ENSG00000051128	HOMER3	Mastocytosis	FALSE	2980	0.0232846	FALSE		FALSE
ENSG00000119509	INVS	Mastocytosis	FALSE	2981	0.0232801	FALSE		FALSE
ENSG00000157106	SMG1	Mastocytosis	FALSE	2982	0.0232783	FALSE		FALSE
ENSG00000188130	MAPK12	Mastocytosis	FALSE	2983	0.0232769	FALSE		FALSE
ENSG00000150768	DLAT	Mastocytosis	FALSE	2984	0.023274	FALSE		FALSE
ENSG00000163956	LRPAP1	Mastocytosis	FALSE	2985	0.0232696	FALSE		FALSE
ENSG00000099995	SF3A1	Mastocytosis	TRUE	2986	0.0232606	FALSE		FALSE
ENSG00000088826	SMOX	Mastocytosis	FALSE	2986	0.0232606	FALSE		FALSE
ENSG00000160883	HK3	Mastocytosis	FALSE	2988	0.0232603	FALSE		FALSE
ENSG00000183283	DAZAP2	Mastocytosis	FALSE	2989	0.023254	FALSE		FALSE
ENSG00000132849	PATJ	Mastocytosis	FALSE	2990	0.0232353	FALSE		FALSE
ENSG00000132383	RPA1	Mastocytosis	FALSE	2991	0.0232272	FALSE		FALSE
ENSG00000187239	FNBP1	Mastocytosis	TRUE	2992	0.0232242	TRUE	fusion	FALSE
ENSG00000162664	ZNF326	Mastocytosis	FALSE	2993	0.0232194	FALSE		FALSE
ENSG00000205133	TRIQK	Mastocytosis	FALSE	2994	0.0232178	FALSE		FALSE
ENSG00000165891	E2F7	Mastocytosis	FALSE	2995	0.0232161	FALSE		FALSE
ENSG00000168374	ARF4	Mastocytosis	FALSE	2996	0.0232132	FALSE		FALSE
ENSG00000100099	HPS4	Mastocytosis	FALSE	2997	0.0232069	FALSE		FALSE
ENSG00000118777	ABCG2	Mastocytosis	FALSE	2998	0.0231968	FALSE		FALSE
ENSG00000107742	SPOCK2	Mastocytosis	FALSE	2999	0.0231894	FALSE		FALSE
ENSG00000159753	CARMIL2	Mastocytosis	FALSE	3000	0.0231743	FALSE		FALSE
ENSG00000110048	OSBP	Mastocytosis	FALSE	3001	0.0231696	FALSE		FALSE
ENSG00000180353	HCLS1	Mastocytosis	FALSE	3002	0.0231689	FALSE		FALSE
ENSG00000101782	RIOK3	Mastocytosis	FALSE	3003	0.0231523	FALSE		FALSE
ENSG00000108298	RPL19	Mastocytosis	FALSE	3004	0.0231485	FALSE		FALSE
ENSG00000097033	SH3GLB1	Mastocytosis	FALSE	3005	0.0231215	FALSE		FALSE
ENSG00000118515	SGK1	Mastocytosis	TRUE	3006	0.0231205	TRUE	oncogene	TRUE	ambiguous
ENSG00000183486	MX2	Mastocytosis	FALSE	3007	0.0231176	FALSE		FALSE
ENSG00000285238	AC006064.6	Mastocytosis	FALSE	3008	0.0230745	FALSE		FALSE
ENSG00000066336	SPI1	Mastocytosis	FALSE	3009	0.0230731	FALSE		FALSE
ENSG00000161265	U2AF1L4	Mastocytosis	FALSE	3010	0.0230723	FALSE		FALSE
ENSG00000166004	CEP295	Mastocytosis	FALSE	3011	0.0230704	FALSE		FALSE
ENSG00000105186	ANKRD27	Mastocytosis	FALSE	3012	0.02306	FALSE		FALSE
ENSG00000157890	MEGF11	Mastocytosis	FALSE	3013	0.0230595	FALSE		FALSE
ENSG00000146918	NCAPG2	Mastocytosis	FALSE	3014	0.0230531	FALSE		FALSE
ENSG00000165702	GFI1B	Mastocytosis	FALSE	3014	0.0230531	FALSE		FALSE
ENSG00000124635	H2BC11	Mastocytosis	FALSE	3014	0.0230531	FALSE		FALSE
ENSG00000123219	CENPK	Mastocytosis	FALSE	3017	0.0230498	FALSE		FALSE
ENSG00000256206	AC018523.2	Mastocytosis	FALSE	3018	0.023025	FALSE		FALSE
ENSG00000100014	SPECC1L	Mastocytosis	FALSE	3019	0.0230196	FALSE		FALSE
ENSG00000150787	PTS	Mastocytosis	FALSE	3020	0.0230141	FALSE		FALSE
ENSG00000186480	INSIG1	Mastocytosis	FALSE	3021	0.0230117	FALSE		FALSE
ENSG00000140262	TCF12	Mastocytosis	FALSE	3022	0.0230068	TRUE	fusion	FALSE
ENSG00000165195	PIGA	Mastocytosis	TRUE	3022	0.0230068	FALSE		FALSE
ENSG00000076662	ICAM3	Mastocytosis	FALSE	3024	0.0230058	FALSE		FALSE
ENSG00000196628	TCF4	Mastocytosis	FALSE	3025	0.0230052	FALSE		TRUE	Act
ENSG00000132749	TESMIN	Mastocytosis	FALSE	3026	0.0230018	FALSE		FALSE
ENSG00000239521	CASTOR3	Mastocytosis	FALSE	3027	0.0229963	FALSE		FALSE
ENSG00000107789	MINPP1	Mastocytosis	FALSE	3028	0.0229749	FALSE		FALSE
ENSG00000156471	PTDSS1	Mastocytosis	FALSE	3029	0.0229707	FALSE		FALSE
ENSG00000119318	RAD23B	Mastocytosis	FALSE	3030	0.0229427	FALSE		FALSE
ENSG00000065413	ANKRD44	Mastocytosis	FALSE	3031	0.0229424	FALSE		FALSE
ENSG00000132376	INPP5K	Mastocytosis	FALSE	3032	0.0229402	FALSE		FALSE
ENSG00000164941	INTS8	Mastocytosis	FALSE	3032	0.0229402	FALSE		FALSE
ENSG00000080603	SRCAP	Mastocytosis	FALSE	3034	0.022934	FALSE		FALSE
ENSG00000001036	FUCA2	Mastocytosis	FALSE	3035	0.02293	FALSE		FALSE
ENSG00000132485	ZRANB2	Mastocytosis	FALSE	3036	0.0229062	FALSE		FALSE
ENSG00000166444	DENND2B	Mastocytosis	FALSE	3037	0.0228961	FALSE		FALSE
ENSG00000165283	STOML2	Mastocytosis	FALSE	3038	0.0228798	FALSE		FALSE
ENSG00000215915	ATAD3C	Mastocytosis	FALSE	3039	0.0228792	FALSE		FALSE
ENSG00000267120	AD000671.2	Mastocytosis	FALSE	3040	0.0228786	FALSE		FALSE
ENSG00000170871	KIAA0232	Mastocytosis	FALSE	3041	0.0228748	FALSE		FALSE
ENSG00000144535	DIS3L2	Mastocytosis	FALSE	3042	0.0228593	FALSE		FALSE
ENSG00000142945	KIF2C	Mastocytosis	FALSE	3043	0.0228584	FALSE		FALSE
ENSG00000141526	SLC16A3	Mastocytosis	FALSE	3044	0.022852	FALSE		FALSE
ENSG00000106392	C1GALT1	Mastocytosis	FALSE	3045	0.0228462	FALSE		FALSE
ENSG00000197299	BLM	Mastocytosis	TRUE	3046	0.0228412	TRUE	TSG	FALSE
ENSG00000168906	MAT2A	Mastocytosis	FALSE	3047	0.022814	FALSE		FALSE
ENSG00000198805	PNP	Mastocytosis	FALSE	3048	0.0228138	FALSE		FALSE
ENSG00000138646	HERC5	Mastocytosis	FALSE	3049	0.0227823	FALSE		FALSE
ENSG00000267022	AC067968.1	Mastocytosis	FALSE	3050	0.0227735	FALSE		FALSE
ENSG00000025156	HSF2	Mastocytosis	FALSE	3051	0.0227719	FALSE		FALSE
ENSG00000140395	WDR61	Mastocytosis	FALSE	3052	0.0227522	FALSE		FALSE
ENSG00000196415	PRTN3	Mastocytosis	FALSE	3053	0.0227477	FALSE		FALSE
ENSG00000139636	LMBR1L	Mastocytosis	FALSE	3054	0.0227397	FALSE		FALSE
ENSG00000101882	NKAP	Mastocytosis	FALSE	3055	0.0227347	FALSE		FALSE
ENSG00000147416	ATP6V1B2	Mastocytosis	FALSE	3056	0.0227259	FALSE		FALSE
ENSG00000186807	ANXA8L2	Mastocytosis	FALSE	3057	0.0227244	FALSE		FALSE
ENSG00000140992	PDPK1	Mastocytosis	FALSE	3058	0.0227198	FALSE		FALSE
ENSG00000141556	TBCD	Mastocytosis	FALSE	3059	0.0227141	FALSE		FALSE
ENSG00000153214	TMEM87B	Mastocytosis	FALSE	3060	0.0227062	FALSE		FALSE
ENSG00000135912	TTLL4	Mastocytosis	FALSE	3061	0.022705	FALSE		FALSE
ENSG00000177565	TBL1XR1	Mastocytosis	TRUE	3062	0.0226981	TRUE	oncogene, TSG, fusion	TRUE	LoF
ENSG00000178927	CYBC1	Mastocytosis	FALSE	3063	0.0226977	FALSE		FALSE
ENSG00000168477	TNXB	Mastocytosis	FALSE	3064	0.022696	FALSE		FALSE
ENSG00000140526	ABHD2	Mastocytosis	FALSE	3065	0.0226696	FALSE		FALSE
ENSG00000057663	ATG5	Mastocytosis	FALSE	3066	0.0226679	FALSE		FALSE
ENSG00000160058	BSDC1	Mastocytosis	FALSE	3067	0.0226587	FALSE		FALSE
ENSG00000143870	PDIA6	Mastocytosis	FALSE	3068	0.0226555	FALSE		FALSE
ENSG00000012779	ALOX5	Mastocytosis	FALSE	3069	0.0226513	FALSE		FALSE
ENSG00000204316	MRPL38	Mastocytosis	FALSE	3069	0.0226513	FALSE		FALSE
ENSG00000105053	VRK3	Mastocytosis	FALSE	3071	0.0226332	FALSE		FALSE
ENSG00000120509	PDZD11	Mastocytosis	FALSE	3072	0.0226235	FALSE		FALSE
ENSG00000159140	SON	Mastocytosis	FALSE	3073	0.0226183	FALSE		FALSE
ENSG00000105875	WDR91	Mastocytosis	FALSE	3074	0.0226181	FALSE		FALSE
ENSG00000184923	NUTM2A	Mastocytosis	FALSE	3075	0.0225929	FALSE		FALSE
ENSG00000121486	TRMT1L	Mastocytosis	FALSE	3076	0.0225879	FALSE		FALSE
ENSG00000152558	TMEM123	Mastocytosis	FALSE	3077	0.0225821	FALSE		FALSE
ENSG00000248329	APELA	Mastocytosis	FALSE	3078	0.0225499	FALSE		FALSE
ENSG00000136908	DPM2	Mastocytosis	FALSE	3079	0.0225476	FALSE		FALSE
ENSG00000175550	DRAP1	Mastocytosis	FALSE	3080	0.0225376	FALSE		FALSE
ENSG00000087274	ADD1	Mastocytosis	FALSE	3081	0.0225368	FALSE		FALSE
ENSG00000156026	MCU	Mastocytosis	FALSE	3082	0.0225326	FALSE		FALSE
ENSG00000114767	RRP9	Mastocytosis	FALSE	3083	0.0225308	FALSE		FALSE
ENSG00000275464	FP565260.1	Mastocytosis	FALSE	3084	0.0225248	FALSE		FALSE
ENSG00000091527	CDV3	Mastocytosis	FALSE	3085	0.0225239	FALSE		FALSE
ENSG00000214078	CPNE1	Mastocytosis	FALSE	3086	0.0225092	FALSE		FALSE
ENSG00000176248	ANAPC2	Mastocytosis	FALSE	3087	0.0224932	FALSE		FALSE
ENSG00000076685	NT5C2	Mastocytosis	TRUE	3088	0.0224928	TRUE	oncogene	FALSE
ENSG00000163812	ZDHHC3	Mastocytosis	FALSE	3088	0.0224928	FALSE		FALSE
ENSG00000204790	CBWD6	Mastocytosis	FALSE	3090	0.0224918	FALSE		FALSE
ENSG00000158545	ZC3H18	Mastocytosis	FALSE	3091	0.0224862	FALSE		FALSE
ENSG00000149054	ZNF215	Mastocytosis	FALSE	3092	0.0224721	FALSE		FALSE
ENSG00000180198	RCC1	Mastocytosis	FALSE	3093	0.022463	FALSE		FALSE
ENSG00000116260	QSOX1	Mastocytosis	FALSE	3094	0.02246	FALSE		FALSE
ENSG00000176170	SPHK1	Mastocytosis	FALSE	3095	0.0224581	FALSE		FALSE
ENSG00000124145	SDC4	Mastocytosis	FALSE	3096	0.0224543	TRUE	fusion	TRUE	LoF
ENSG00000092841	MYL6	Mastocytosis	FALSE	3097	0.0224532	FALSE		FALSE
ENSG00000153094	BCL2L11	Mastocytosis	FALSE	3098	0.0224464	FALSE		FALSE
ENSG00000175224	ATG13	Mastocytosis	FALSE	3099	0.0224442	FALSE		FALSE
ENSG00000134247	PTGFRN	Mastocytosis	FALSE	3100	0.0224322	FALSE		FALSE
ENSG00000129295	LRRC6	Mastocytosis	FALSE	3101	0.0224225	FALSE		FALSE
ENSG00000267618	AC004223.3	Mastocytosis	FALSE	3102	0.0224135	FALSE		FALSE
ENSG00000005844	ITGAL	Mastocytosis	FALSE	3103	0.0223998	FALSE		FALSE
ENSG00000168264	IRF2BP2	Mastocytosis	FALSE	3104	0.0223938	FALSE		FALSE
ENSG00000157540	DYRK1A	Mastocytosis	FALSE	3105	0.022391	FALSE		FALSE
ENSG00000101452	DHX35	Mastocytosis	FALSE	3106	0.0223864	FALSE		FALSE
ENSG00000173545	ZNF622	Mastocytosis	FALSE	3107	0.0223842	FALSE		FALSE
ENSG00000086232	EIF2AK1	Mastocytosis	FALSE	3108	0.0223809	FALSE		FALSE
ENSG00000266967	AARSD1	Mastocytosis	FALSE	3109	0.0223771	FALSE		FALSE
ENSG00000185864	NPIPB4	Mastocytosis	FALSE	3110	0.0223731	FALSE		FALSE
ENSG00000111670	GNPTAB	Mastocytosis	FALSE	3111	0.0223656	FALSE		FALSE
ENSG00000227345	PARG	Mastocytosis	FALSE	3112	0.0223406	FALSE		FALSE
ENSG00000173406	DAB1	Mastocytosis	FALSE	3113	0.0223385	FALSE		FALSE
ENSG00000166341	DCHS1	Mastocytosis	FALSE	3114	0.02232	FALSE		FALSE
ENSG00000108984	MAP2K6	Mastocytosis	FALSE	3115	0.022313	FALSE		FALSE
ENSG00000127540	UQCR11	Mastocytosis	FALSE	3116	0.0223088	FALSE		FALSE
ENSG00000071205	ARHGAP10	Mastocytosis	FALSE	3117	0.0223072	FALSE		FALSE
ENSG00000104897	SF3A2	Mastocytosis	FALSE	3118	0.0222789	FALSE		FALSE
ENSG00000198826	ARHGAP11A	Mastocytosis	FALSE	3119	0.0222741	FALSE		FALSE
ENSG00000129467	ADCY4	Mastocytosis	FALSE	3120	0.0222569	FALSE		FALSE
ENSG00000087470	DNM1L	Mastocytosis	FALSE	3121	0.022255	FALSE		FALSE
ENSG00000198626	RYR2	Mastocytosis	FALSE	3122	0.0222432	FALSE		FALSE
ENSG00000084652	TXLNA	Mastocytosis	FALSE	3123	0.0222402	FALSE		FALSE
ENSG00000089060	SLC8B1	Mastocytosis	FALSE	3124	0.0222355	FALSE		FALSE
ENSG00000124831	LRRFIP1	Mastocytosis	FALSE	3125	0.0222316	FALSE		FALSE
ENSG00000140968	IRF8	Mastocytosis	FALSE	3126	0.0222077	FALSE		FALSE
ENSG00000078124	ACER3	Mastocytosis	FALSE	3127	0.022207	FALSE		FALSE
ENSG00000062598	ELMO2	Mastocytosis	FALSE	3128	0.0221949	FALSE		FALSE
ENSG00000120539	MASTL	Mastocytosis	FALSE	3129	0.0221878	FALSE		FALSE
ENSG00000167766	ZNF83	Mastocytosis	FALSE	3130	0.0221801	FALSE		FALSE
ENSG00000173905	GOLIM4	Mastocytosis	FALSE	3131	0.0221671	FALSE		FALSE
ENSG00000142102	PGGHG	Mastocytosis	FALSE	3132	0.0221667	FALSE		FALSE
ENSG00000171503	ETFDH	Mastocytosis	FALSE	3133	0.0221635	FALSE		FALSE
ENSG00000145592	RPL37	Mastocytosis	FALSE	3134	0.0221621	FALSE		FALSE
ENSG00000104320	NBN	Mastocytosis	TRUE	3135	0.0221575	TRUE	TSG	FALSE
ENSG00000068305	MEF2A	Mastocytosis	FALSE	3136	0.0221569	FALSE		FALSE
ENSG00000113924	HGD	Mastocytosis	FALSE	3137	0.0221564	FALSE		FALSE
ENSG00000125746	EML2	Mastocytosis	FALSE	3138	0.022148	FALSE		FALSE
ENSG00000159348	CYB5R1	Mastocytosis	FALSE	3139	0.0221406	FALSE		FALSE
ENSG00000183684	ALYREF	Mastocytosis	FALSE	3140	0.0221401	FALSE		FALSE
ENSG00000132141	CCT6B	Mastocytosis	FALSE	3141	0.0221136	FALSE		FALSE
ENSG00000166479	TMX3	Mastocytosis	FALSE	3142	0.0221082	FALSE		FALSE
ENSG00000166164	BRD7	Mastocytosis	FALSE	3143	0.0221051	FALSE		TRUE	LoF
ENSG00000082898	XPO1	Mastocytosis	TRUE	3144	0.0220941	TRUE	oncogene	TRUE	Act
ENSG00000162923	WDR26	Mastocytosis	FALSE	3145	0.0220872	FALSE		FALSE
ENSG00000172175	MALT1	Mastocytosis	TRUE	3146	0.0220854	TRUE	oncogene, fusion	TRUE	LoF
ENSG00000047644	WWC3	Mastocytosis	FALSE	3147	0.0220714	FALSE		FALSE
ENSG00000167323	STIM1	Mastocytosis	FALSE	3148	0.0220708	FALSE		FALSE
ENSG00000215126	CBWD7	Mastocytosis	FALSE	3149	0.0220682	FALSE		FALSE
ENSG00000100994	PYGB	Mastocytosis	FALSE	3150	0.0220632	FALSE		FALSE
ENSG00000115808	STRN	Mastocytosis	FALSE	3151	0.0220411	TRUE	fusion	TRUE	ambiguous
ENSG00000196562	SULF2	Mastocytosis	FALSE	3152	0.0220312	FALSE		FALSE
ENSG00000155366	RHOC	Mastocytosis	FALSE	3153	0.0220077	FALSE		FALSE
ENSG00000273167	AL359736.1	Mastocytosis	FALSE	3154	0.0219925	FALSE		FALSE
ENSG00000100644	HIF1A	Mastocytosis	FALSE	3155	0.021951	TRUE	oncogene	FALSE
ENSG00000154122	ANKH	Mastocytosis	FALSE	3156	0.0219486	FALSE		FALSE
ENSG00000066117	SMARCD1	Mastocytosis	FALSE	3157	0.0219447	TRUE	TSG	TRUE	ambiguous
ENSG00000077312	SNRPA	Mastocytosis	FALSE	3158	0.0219436	FALSE		FALSE
ENSG00000134987	WDR36	Mastocytosis	FALSE	3159	0.0219388	FALSE		FALSE
ENSG00000042317	AL049834.1	Mastocytosis	FALSE	3160	0.0219131	FALSE		FALSE
ENSG00000145725	PPIP5K2	Mastocytosis	FALSE	3161	0.0219016	FALSE		FALSE
ENSG00000102034	ELF4	Mastocytosis	TRUE	3162	0.0219007	TRUE	oncogene, TSG, fusion	TRUE	Act
ENSG00000104738	MCM4	Mastocytosis	FALSE	3163	0.0218969	FALSE		FALSE
ENSG00000056050	HPF1	Mastocytosis	FALSE	3164	0.0218904	FALSE		FALSE
ENSG00000108559	NUP88	Mastocytosis	FALSE	3165	0.0218899	FALSE		FALSE
ENSG00000160007	ARHGAP35	Mastocytosis	FALSE	3166	0.0218848	TRUE	TSG	TRUE	LoF
ENSG00000023697	DERA	Mastocytosis	FALSE	3167	0.0218828	FALSE		FALSE
ENSG00000136937	NCBP1	Mastocytosis	FALSE	3168	0.0218489	FALSE		FALSE
ENSG00000136098	NEK3	Mastocytosis	FALSE	3169	0.0218408	FALSE		FALSE
ENSG00000161533	ACOX1	Mastocytosis	FALSE	3170	0.0218356	FALSE		FALSE
ENSG00000126602	TRAP1	Mastocytosis	FALSE	3171	0.0218239	FALSE		FALSE
ENSG00000196646	ZNF136	Mastocytosis	FALSE	3172	0.0218201	FALSE		FALSE
ENSG00000241878	PISD	Mastocytosis	FALSE	3172	0.0218201	FALSE		FALSE
ENSG00000139083	ETV6	Mastocytosis	TRUE	3174	0.0218138	TRUE	TSG, fusion	TRUE	Act
ENSG00000172172	MRPL13	Mastocytosis	FALSE	3175	0.0218117	FALSE		FALSE
ENSG00000123154	WDR83	Mastocytosis	FALSE	3175	0.0218117	FALSE		FALSE
ENSG00000136840	ST6GALNAC4	Mastocytosis	FALSE	3177	0.0218056	FALSE		FALSE
ENSG00000084754	HADHA	Mastocytosis	FALSE	3178	0.021805	FALSE		FALSE
ENSG00000125818	PSMF1	Mastocytosis	FALSE	3179	0.0217916	FALSE		FALSE
ENSG00000075711	DLG1	Mastocytosis	FALSE	3180	0.0217759	FALSE		FALSE
ENSG00000168234	TTC39C	Mastocytosis	FALSE	3181	0.0217744	FALSE		FALSE
ENSG00000006712	PAF1	Mastocytosis	FALSE	3182	0.0217709	FALSE		FALSE
ENSG00000284820	AC068946.2	Mastocytosis	FALSE	3183	0.0217698	FALSE		FALSE
ENSG00000136205	TNS3	Mastocytosis	FALSE	3184	0.0217453	FALSE		FALSE
ENSG00000165661	QSOX2	Mastocytosis	FALSE	3185	0.0217254	FALSE		FALSE
ENSG00000162402	USP24	Mastocytosis	FALSE	3186	0.021718	FALSE		FALSE
ENSG00000100330	MTMR3	Mastocytosis	FALSE	3187	0.0216894	FALSE		FALSE
ENSG00000100242	SUN2	Mastocytosis	FALSE	3188	0.0216873	FALSE		FALSE
ENSG00000011405	PIK3C2A	Mastocytosis	FALSE	3189	0.021682	FALSE		FALSE
ENSG00000196950	SLC39A10	Mastocytosis	FALSE	3190	0.0216608	FALSE		FALSE
ENSG00000127616	SMARCA4	Mastocytosis	FALSE	3191	0.0216597	TRUE	TSG	TRUE	LoF
ENSG00000171357	LURAP1	Mastocytosis	FALSE	3192	0.0216546	FALSE		FALSE
ENSG00000100353	EIF3D	Mastocytosis	FALSE	3193	0.0216509	FALSE		FALSE
ENSG00000129680	MAP7D3	Mastocytosis	FALSE	3194	0.0216428	FALSE		FALSE
ENSG00000026508	CD44	Mastocytosis	FALSE	3195	0.0216192	FALSE		FALSE
ENSG00000068650	ATP11A	Mastocytosis	FALSE	3196	0.0216018	FALSE		FALSE
ENSG00000150990	DHX37	Mastocytosis	FALSE	3197	0.0215839	FALSE		FALSE
ENSG00000141458	NPC1	Mastocytosis	FALSE	3198	0.0215733	FALSE		FALSE
ENSG00000144741	SLC25A26	Mastocytosis	FALSE	3199	0.0215508	FALSE		FALSE
ENSG00000178115	GOLGA8Q	Mastocytosis	FALSE	3199	0.0215508	FALSE		FALSE
ENSG00000182180	MRPS16	Mastocytosis	FALSE	3201	0.0215461	FALSE		FALSE
ENSG00000180376	CCDC66	Mastocytosis	FALSE	3202	0.0215317	FALSE		FALSE
ENSG00000206579	XKR4	Mastocytosis	FALSE	3203	0.0215276	FALSE		FALSE
ENSG00000124789	NUP153	Mastocytosis	FALSE	3204	0.0215248	FALSE		FALSE
ENSG00000285330	AC126283.2	Mastocytosis	FALSE	3205	0.0215047	FALSE		FALSE
ENSG00000123485	HJURP	Mastocytosis	FALSE	3206	0.0214955	FALSE		FALSE
ENSG00000123983	ACSL3	Mastocytosis	FALSE	3207	0.021495	TRUE	fusion	TRUE	Act
ENSG00000179361	ARID3B	Mastocytosis	FALSE	3208	0.0214939	FALSE		FALSE
ENSG00000127526	SLC35E1	Mastocytosis	FALSE	3209	0.0214836	FALSE		FALSE
ENSG00000180329	CCDC43	Mastocytosis	FALSE	3210	0.021478	FALSE		FALSE
ENSG00000196312	MFSD14C	Mastocytosis	FALSE	3211	0.0214635	FALSE		FALSE
ENSG00000141337	ARSG	Mastocytosis	FALSE	3212	0.0214633	FALSE		FALSE
ENSG00000171953	ATPAF2	Mastocytosis	FALSE	3213	0.0214615	FALSE		FALSE
ENSG00000115232	ITGA4	Mastocytosis	FALSE	3214	0.0214443	FALSE		FALSE
ENSG00000138617	PARP16	Mastocytosis	FALSE	3215	0.0214438	FALSE		FALSE
ENSG00000162711	NLRP3	Mastocytosis	FALSE	3216	0.0214421	FALSE		FALSE
ENSG00000013810	TACC3	Mastocytosis	FALSE	3217	0.0214371	FALSE		FALSE
ENSG00000125954	CHURC1-FNTB	Mastocytosis	FALSE	3218	0.0214324	FALSE		FALSE
ENSG00000133943	DGLUCY	Mastocytosis	FALSE	3219	0.0214261	FALSE		FALSE
ENSG00000128487	SPECC1	Mastocytosis	TRUE	3220	0.0214188	TRUE	fusion	FALSE
ENSG00000242802	AP5Z1	Mastocytosis	FALSE	3221	0.0214178	FALSE		FALSE
ENSG00000111696	NT5DC3	Mastocytosis	FALSE	3222	0.0214156	FALSE		FALSE
ENSG00000198276	UCKL1	Mastocytosis	FALSE	3223	0.0214132	FALSE		FALSE
ENSG00000134086	VHL	Mastocytosis	FALSE	3224	0.0214103	TRUE	TSG	TRUE	LoF
ENSG00000108094	CUL2	Mastocytosis	FALSE	3225	0.0214054	FALSE		FALSE
ENSG00000005379	TSPOAP1	Mastocytosis	FALSE	3226	0.0214047	FALSE		FALSE
ENSG00000078304	PPP2R5C	Mastocytosis	FALSE	3227	0.0213982	FALSE		FALSE
ENSG00000172939	OXSR1	Mastocytosis	FALSE	3228	0.0213977	FALSE		FALSE
ENSG00000142188	TMEM50B	Mastocytosis	FALSE	3229	0.021396	FALSE		FALSE
ENSG00000205097	FRG2	Mastocytosis	FALSE	3230	0.0213911	FALSE		FALSE
ENSG00000089234	BRAP	Mastocytosis	FALSE	3231	0.0213817	FALSE		FALSE
ENSG00000100991	TRPC4AP	Mastocytosis	FALSE	3232	0.0213799	FALSE		FALSE
ENSG00000135363	LMO2	Mastocytosis	TRUE	3233	0.0213668	TRUE	oncogene, fusion	FALSE
ENSG00000197976	AKAP17A	Mastocytosis	FALSE	3234	0.0213632	FALSE		FALSE
ENSG00000100372	SLC25A17	Mastocytosis	FALSE	3235	0.0213624	FALSE		FALSE
ENSG00000180891	CUEDC1	Mastocytosis	FALSE	3236	0.0213594	FALSE		FALSE
ENSG00000120889	TNFRSF10B	Mastocytosis	FALSE	3237	0.0213525	FALSE		FALSE
ENSG00000164543	STK17A	Mastocytosis	FALSE	3238	0.0213523	FALSE		FALSE
ENSG00000185658	BRWD1	Mastocytosis	FALSE	3239	0.0213461	FALSE		FALSE
ENSG00000180573	H2AC6	Mastocytosis	FALSE	3240	0.0213434	FALSE		FALSE
ENSG00000100429	HDAC10	Mastocytosis	FALSE	3241	0.0213305	FALSE		FALSE
ENSG00000132510	KDM6B	Mastocytosis	FALSE	3242	0.0213218	FALSE		FALSE
ENSG00000155428	TRIM74	Mastocytosis	FALSE	3243	0.0213092	FALSE		FALSE
ENSG00000079739	PGM1	Mastocytosis	FALSE	3244	0.0213076	FALSE		FALSE
ENSG00000151150	ANK3	Mastocytosis	FALSE	3245	0.0212992	FALSE		FALSE
ENSG00000163682	RPL9	Mastocytosis	FALSE	3246	0.0212973	FALSE		FALSE
ENSG00000117632	STMN1	Mastocytosis	FALSE	3247	0.0212945	FALSE		FALSE
ENSG00000167460	TPM4	Mastocytosis	TRUE	3248	0.02129	TRUE	fusion	FALSE
ENSG00000180257	ZNF816	Mastocytosis	FALSE	3249	0.0212896	FALSE		FALSE
ENSG00000151715	TMEM45B	Mastocytosis	FALSE	3250	0.0212775	FALSE		FALSE
ENSG00000150627	WDR17	Mastocytosis	FALSE	3251	0.0212771	FALSE		FALSE
ENSG00000173715	C11orf80	Mastocytosis	FALSE	3252	0.0212645	FALSE		FALSE
ENSG00000163291	PAQR3	Mastocytosis	FALSE	3253	0.0212571	FALSE		FALSE
ENSG00000103888	CEMIP	Mastocytosis	FALSE	3254	0.0212476	FALSE		FALSE
ENSG00000175567	UCP2	Mastocytosis	FALSE	3255	0.021244	FALSE		FALSE
ENSG00000057608	GDI2	Mastocytosis	FALSE	3256	0.0212388	FALSE		FALSE
ENSG00000101391	CDK5RAP1	Mastocytosis	FALSE	3257	0.0212284	FALSE		FALSE
ENSG00000071564	TCF3	Mastocytosis	TRUE	3258	0.0212274	TRUE	oncogene, TSG, fusion	FALSE
ENSG00000167280	ENGASE	Mastocytosis	FALSE	3259	0.0212167	FALSE		FALSE
ENSG00000099904	ZDHHC8	Mastocytosis	FALSE	3260	0.0212089	FALSE		FALSE
ENSG00000109854	HTATIP2	Mastocytosis	FALSE	3261	0.0212054	FALSE		FALSE
ENSG00000141568	FOXK2	Mastocytosis	FALSE	3262	0.0211988	FALSE		FALSE
ENSG00000130304	SLC27A1	Mastocytosis	FALSE	3263	0.0211879	FALSE		FALSE
ENSG00000020181	ADGRA2	Mastocytosis	FALSE	3264	0.0211818	FALSE		FALSE
ENSG00000167106	FAM102A	Mastocytosis	FALSE	3265	0.0211759	FALSE		FALSE
ENSG00000080839	RBL1	Mastocytosis	FALSE	3266	0.0211745	FALSE		FALSE
ENSG00000104375	STK3	Mastocytosis	FALSE	3266	0.0211745	FALSE		FALSE
ENSG00000198742	SMURF1	Mastocytosis	FALSE	3268	0.021168	FALSE		FALSE
ENSG00000186591	UBE2H	Mastocytosis	FALSE	3269	0.0211564	FALSE		FALSE
ENSG00000013364	MVP	Mastocytosis	FALSE	3270	0.0211515	FALSE		FALSE
ENSG00000172456	FGGY	Mastocytosis	FALSE	3271	0.0211424	FALSE		FALSE
ENSG00000180448	AC004151.1	Mastocytosis	FALSE	3272	0.0211304	FALSE		FALSE
ENSG00000013523	ANGEL1	Mastocytosis	FALSE	3273	0.0211233	FALSE		FALSE
ENSG00000110107	PRPF19	Mastocytosis	FALSE	3274	0.0211192	FALSE		FALSE
ENSG00000173214	MFSD4B	Mastocytosis	FALSE	3275	0.0210925	FALSE		FALSE
ENSG00000103671	TRIP4	Mastocytosis	FALSE	3276	0.0210892	FALSE		FALSE
ENSG00000186575	NF2	Mastocytosis	FALSE	3277	0.0210882	TRUE	TSG	TRUE	LoF
ENSG00000165102	HGSNAT	Mastocytosis	FALSE	3278	0.0210841	FALSE		FALSE
ENSG00000100354	TNRC6B	Mastocytosis	FALSE	3279	0.0210779	FALSE		FALSE
ENSG00000130706	ADRM1	Mastocytosis	FALSE	3280	0.0210756	FALSE		FALSE
ENSG00000198677	TTC37	Mastocytosis	FALSE	3281	0.0210723	FALSE		FALSE
ENSG00000161911	TREML1	Mastocytosis	FALSE	3282	0.0210541	FALSE		FALSE
ENSG00000123739	PLA2G12A	Mastocytosis	FALSE	3283	0.0210484	FALSE		FALSE
ENSG00000108825	PTGES3L-AARSD1	Mastocytosis	FALSE	3284	0.0210377	FALSE		FALSE
ENSG00000077097	TOP2B	Mastocytosis	FALSE	3285	0.0210353	FALSE		FALSE
ENSG00000141540	TTYH2	Mastocytosis	FALSE	3286	0.0210282	FALSE		FALSE
ENSG00000179041	RRS1	Mastocytosis	FALSE	3287	0.0210157	FALSE		FALSE
ENSG00000204536	CCHCR1	Mastocytosis	FALSE	3288	0.0210147	FALSE		FALSE
ENSG00000166510	CCDC68	Mastocytosis	FALSE	3289	0.0210113	FALSE		FALSE
ENSG00000149534	MS4A2	Mastocytosis	FALSE	3289	0.0210113	FALSE		FALSE
ENSG00000142207	URB1	Mastocytosis	FALSE	3291	0.0210097	FALSE		FALSE
ENSG00000143554	SLC27A3	Mastocytosis	FALSE	3292	0.0210084	FALSE		FALSE
ENSG00000070413	DGCR2	Mastocytosis	FALSE	3293	0.0210084	FALSE		FALSE
ENSG00000130714	POMT1	Mastocytosis	FALSE	3294	0.0209788	FALSE		FALSE
ENSG00000176986	SEC24C	Mastocytosis	FALSE	3295	0.0209742	FALSE		FALSE
ENSG00000187824	TMEM220	Mastocytosis	FALSE	3296	0.0209626	FALSE		FALSE
ENSG00000139323	POC1B	Mastocytosis	FALSE	3297	0.0209534	FALSE		FALSE
ENSG00000104529	EEF1D	Mastocytosis	FALSE	3298	0.0209309	FALSE		FALSE
ENSG00000095787	WAC	Mastocytosis	FALSE	3299	0.0209248	FALSE		FALSE
ENSG00000168404	MLKL	Mastocytosis	FALSE	3300	0.020924	FALSE		FALSE
ENSG00000134146	DPH6	Mastocytosis	FALSE	3301	0.0209193	FALSE		FALSE
ENSG00000286185	AC242842.3	Mastocytosis	FALSE	3302	0.0209156	FALSE		FALSE
ENSG00000108774	RAB5C	Mastocytosis	FALSE	3303	0.0209085	FALSE		FALSE
ENSG00000154710	RABGEF1	Mastocytosis	FALSE	3304	0.0209015	FALSE		FALSE
ENSG00000196867	ZFP28	Mastocytosis	FALSE	3305	0.0208924	FALSE		FALSE
ENSG00000144306	SCRN3	Mastocytosis	FALSE	3306	0.0208908	FALSE		FALSE
ENSG00000133105	RXFP2	Mastocytosis	FALSE	3307	0.0208827	FALSE		FALSE
ENSG00000177731	FLII	Mastocytosis	FALSE	3308	0.0208636	FALSE		FALSE
ENSG00000121350	PYROXD1	Mastocytosis	FALSE	3309	0.0208624	FALSE		FALSE
ENSG00000214087	ARL16	Mastocytosis	FALSE	3310	0.0208545	FALSE		FALSE
ENSG00000204922	UQCC3	Mastocytosis	FALSE	3311	0.0208485	FALSE		FALSE
ENSG00000147576	ADHFE1	Mastocytosis	FALSE	3312	0.020841	FALSE		FALSE
ENSG00000196262	PPIA	Mastocytosis	FALSE	3313	0.0208323	FALSE		FALSE
ENSG00000129625	REEP5	Mastocytosis	FALSE	3314	0.0208319	FALSE		FALSE
ENSG00000221963	APOL6	Mastocytosis	FALSE	3315	0.0208215	FALSE		FALSE
ENSG00000115241	PPM1G	Mastocytosis	FALSE	3316	0.0208089	FALSE		FALSE
ENSG00000196776	CD47	Mastocytosis	FALSE	3317	0.0208078	FALSE		FALSE
ENSG00000108523	RNF167	Mastocytosis	FALSE	3318	0.020776	FALSE		FALSE
ENSG00000100084	HIRA	Mastocytosis	FALSE	3318	0.020776	FALSE		FALSE
ENSG00000172969	FRG2C	Mastocytosis	FALSE	3320	0.0207734	FALSE		FALSE
ENSG00000144580	CNOT9	Mastocytosis	FALSE	3321	0.0207553	FALSE		TRUE
ENSG00000114098	ARMC8	Mastocytosis	FALSE	3322	0.0207547	FALSE		FALSE
ENSG00000130005	GAMT	Mastocytosis	FALSE	3323	0.0207489	FALSE		FALSE
ENSG00000134070	IRAK2	Mastocytosis	FALSE	3324	0.020747	FALSE		FALSE
ENSG00000256053	COA8	Mastocytosis	FALSE	3325	0.0207388	FALSE		FALSE
ENSG00000147168	IL2RG	Mastocytosis	TRUE	3326	0.0207258	FALSE		FALSE
ENSG00000111639	MRPL51	Mastocytosis	FALSE	3327	0.0207235	FALSE		FALSE
ENSG00000166507	NDST2	Mastocytosis	FALSE	3328	0.0207182	FALSE		FALSE
ENSG00000187017	ESPN	Mastocytosis	FALSE	3329	0.0207163	FALSE		FALSE
ENSG00000128694	OSGEPL1	Mastocytosis	FALSE	3330	0.0207089	FALSE		FALSE
ENSG00000176101	SSNA1	Mastocytosis	FALSE	3331	0.020706	FALSE		FALSE
ENSG00000125637	PSD4	Mastocytosis	FALSE	3332	0.0206855	FALSE		FALSE
ENSG00000167635	ZNF146	Mastocytosis	FALSE	3333	0.0206794	FALSE		FALSE
ENSG00000185958	FAM186A	Mastocytosis	FALSE	3334	0.0206608	FALSE		TRUE	ambiguous
ENSG00000197774	EME2	Mastocytosis	FALSE	3335	0.0206523	FALSE		FALSE
ENSG00000149761	NUDT22	Mastocytosis	FALSE	3336	0.0206456	FALSE		FALSE
ENSG00000112079	STK38	Mastocytosis	FALSE	3337	0.0206376	FALSE		FALSE
ENSG00000087842	PIR	Mastocytosis	FALSE	3338	0.0206293	FALSE		FALSE
ENSG00000152223	EPG5	Mastocytosis	FALSE	3339	0.0206244	FALSE		FALSE
ENSG00000183576	SETD3	Mastocytosis	FALSE	3340	0.0206202	FALSE		FALSE
ENSG00000196730	DAPK1	Mastocytosis	FALSE	3341	0.0206178	FALSE		FALSE
ENSG00000165115	KIF27	Mastocytosis	FALSE	3342	0.0206084	FALSE		FALSE
ENSG00000113749	HRH2	Mastocytosis	FALSE	3343	0.0206029	FALSE		FALSE
ENSG00000156671	SAMD8	Mastocytosis	FALSE	3344	0.020594	FALSE		FALSE
ENSG00000039068	CDH1	Mastocytosis	FALSE	3345	0.0205902	TRUE	TSG	TRUE	LoF
ENSG00000135473	PAN2	Mastocytosis	FALSE	3346	0.0205864	FALSE		FALSE
ENSG00000123213	NLN	Mastocytosis	FALSE	3347	0.0205803	FALSE		FALSE
ENSG00000261717	AC009163.5	Mastocytosis	FALSE	3348	0.0205703	FALSE		FALSE
ENSG00000283782	AC116366.3	Mastocytosis	FALSE	3349	0.0205695	FALSE		FALSE
ENSG00000182986	ZNF320	Mastocytosis	FALSE	3350	0.02055	FALSE		FALSE
ENSG00000130711	PRDM12	Mastocytosis	FALSE	3351	0.0205436	FALSE		FALSE
ENSG00000174891	RSRC1	Mastocytosis	FALSE	3352	0.0205284	FALSE		FALSE
ENSG00000012048	BRCA1	Mastocytosis	FALSE	3353	0.0205263	TRUE	TSG	TRUE	LoF
ENSG00000011485	PPP5C	Mastocytosis	FALSE	3354	0.0205207	FALSE		FALSE
ENSG00000163960	UBXN7	Mastocytosis	FALSE	3355	0.0205097	FALSE		FALSE
ENSG00000106028	SSBP1	Mastocytosis	FALSE	3356	0.0205062	FALSE		FALSE
ENSG00000164292	RHOBTB3	Mastocytosis	FALSE	3357	0.0204915	FALSE		FALSE
ENSG00000025708	TYMP	Mastocytosis	FALSE	3358	0.0204902	FALSE		FALSE
ENSG00000178381	ZFAND2A	Mastocytosis	FALSE	3359	0.0204779	FALSE		FALSE
ENSG00000101236	RNF24	Mastocytosis	FALSE	3360	0.0204749	FALSE		FALSE
ENSG00000186314	PRELID2	Mastocytosis	FALSE	3361	0.0204575	FALSE		FALSE
ENSG00000114480	GBE1	Mastocytosis	FALSE	3362	0.0204446	FALSE		FALSE
ENSG00000241563	CORT	Mastocytosis	FALSE	3363	0.0204272	FALSE		FALSE
ENSG00000178980	SELENOW	Mastocytosis	FALSE	3364	0.0204205	FALSE		FALSE
ENSG00000090924	PLEKHG2	Mastocytosis	FALSE	3365	0.0204145	FALSE		FALSE
ENSG00000205744	DENND1C	Mastocytosis	FALSE	3366	0.0204137	FALSE		FALSE
ENSG00000185344	ATP6V0A2	Mastocytosis	FALSE	3367	0.020411	FALSE		FALSE
ENSG00000151806	GUF1	Mastocytosis	FALSE	3368	0.0204074	FALSE		FALSE
ENSG00000089063	TMEM230	Mastocytosis	FALSE	3369	0.0204024	FALSE		FALSE
ENSG00000136158	SPRY2	Mastocytosis	FALSE	3370	0.0203955	FALSE		FALSE
ENSG00000096060	FKBP5	Mastocytosis	FALSE	3371	0.0203865	FALSE		FALSE
ENSG00000061936	SFSWAP	Mastocytosis	FALSE	3372	0.0203767	FALSE		FALSE
ENSG00000165997	ARL5B	Mastocytosis	FALSE	3373	0.0203745	FALSE		FALSE
ENSG00000215817	ZC3H11B	Mastocytosis	FALSE	3374	0.0203744	FALSE		FALSE
ENSG00000163930	BAP1	Mastocytosis	FALSE	3375	0.0203616	TRUE	TSG	TRUE	LoF
ENSG00000029364	SLC39A9	Mastocytosis	FALSE	3376	0.0203587	FALSE		FALSE
ENSG00000070759	TESK2	Mastocytosis	FALSE	3377	0.0203564	FALSE		FALSE
ENSG00000279486	OR2AG1	Mastocytosis	FALSE	3378	0.0203494	FALSE		FALSE
ENSG00000167261	DPEP2	Mastocytosis	FALSE	3379	0.020336	FALSE		FALSE
ENSG00000038945	MSR1	Mastocytosis	FALSE	3380	0.0203315	FALSE		FALSE
ENSG00000255275	RP13-279N23.2	Mastocytosis	FALSE	3381	0.0203273	FALSE		FALSE
ENSG00000168411	RFWD3	Mastocytosis	FALSE	3382	0.020321	TRUE	TSG	FALSE
ENSG00000188643	S100A16	Mastocytosis	FALSE	3383	0.0202971	FALSE		FALSE
ENSG00000153666	GOLGA8I	Mastocytosis	FALSE	3384	0.0202955	FALSE		FALSE
ENSG00000170906	NDUFA3	Mastocytosis	FALSE	3385	0.0202947	FALSE		FALSE
ENSG00000184402	SS18L1	Mastocytosis	FALSE	3386	0.0202915	TRUE	fusion	FALSE
ENSG00000006695	COX10	Mastocytosis	FALSE	3387	0.0202859	FALSE		FALSE
ENSG00000248333	CDK11B	Mastocytosis	FALSE	3388	0.0202823	FALSE		FALSE
ENSG00000183569	SERHL2	Mastocytosis	FALSE	3389	0.0202817	FALSE		FALSE
ENSG00000101161	PRPF6	Mastocytosis	FALSE	3390	0.0202775	FALSE		FALSE
ENSG00000137462	TLR2	Mastocytosis	TRUE	3391	0.0202764	FALSE		FALSE
ENSG00000178999	AURKB	Mastocytosis	FALSE	3392	0.0202759	FALSE		FALSE
ENSG00000132600	PRMT7	Mastocytosis	FALSE	3393	0.0202699	FALSE		FALSE
ENSG00000154309	DISP1	Mastocytosis	FALSE	3394	0.0202632	FALSE		FALSE
ENSG00000177706	FAM20C	Mastocytosis	FALSE	3395	0.020261	FALSE		FALSE
ENSG00000120885	CLU	Mastocytosis	FALSE	3396	0.0202539	FALSE		FALSE
ENSG00000138814	PPP3CA	Mastocytosis	FALSE	3397	0.0202489	FALSE		TRUE	LoF
ENSG00000241945	PWP2	Mastocytosis	FALSE	3398	0.0202485	FALSE		FALSE
ENSG00000142327	RNPEPL1	Mastocytosis	FALSE	3399	0.0202329	FALSE		FALSE
ENSG00000129158	SERGEF	Mastocytosis	FALSE	3400	0.0202256	FALSE		FALSE
ENSG00000137449	CPEB2	Mastocytosis	FALSE	3401	0.0202218	FALSE		FALSE
ENSG00000178104	PDE4DIP	Mastocytosis	TRUE	3402	0.0202134	TRUE	fusion	TRUE	Act
ENSG00000101849	TBL1X	Mastocytosis	FALSE	3403	0.0202062	FALSE		FALSE
ENSG00000162065	TBC1D24	Mastocytosis	FALSE	3404	0.0202055	FALSE		FALSE
ENSG00000008277	ADAM22	Mastocytosis	FALSE	3405	0.0201971	FALSE		FALSE
ENSG00000186407	CD300E	Mastocytosis	FALSE	3406	0.0201908	FALSE		FALSE
ENSG00000182957	SPATA13	Mastocytosis	FALSE	3407	0.0201847	FALSE		FALSE
ENSG00000158417	EIF5B	Mastocytosis	FALSE	3408	0.0201819	FALSE		FALSE
ENSG00000170379	TCAF2	Mastocytosis	FALSE	3409	0.0201766	FALSE		FALSE
ENSG00000062716	VMP1	Mastocytosis	FALSE	3410	0.0201749	FALSE		FALSE
ENSG00000198064	NPIPB13	Mastocytosis	FALSE	3411	0.0201527	FALSE		FALSE
ENSG00000170037	CNTROB	Mastocytosis	FALSE	3412	0.020152	FALSE		FALSE
ENSG00000183111	ARHGEF37	Mastocytosis	FALSE	3413	0.0201474	FALSE		FALSE
ENSG00000157450	RNF111	Mastocytosis	FALSE	3414	0.020146	FALSE		FALSE
ENSG00000089639	GMIP	Mastocytosis	FALSE	3415	0.0201407	FALSE		FALSE
ENSG00000115364	MRPL19	Mastocytosis	FALSE	3415	0.0201407	FALSE		FALSE
ENSG00000136738	STAM	Mastocytosis	FALSE	3417	0.0201362	FALSE		FALSE
ENSG00000092871	RFFL	Mastocytosis	FALSE	3418	0.0201295	FALSE		FALSE
ENSG00000213024	NUP62	Mastocytosis	FALSE	3419	0.0201176	FALSE		FALSE
ENSG00000149743	TRPT1	Mastocytosis	FALSE	3420	0.0201154	FALSE		FALSE
ENSG00000166548	TK2	Mastocytosis	FALSE	3421	0.0201015	FALSE		FALSE
ENSG00000255730	AC011462.1	Mastocytosis	FALSE	3422	0.0201	FALSE		FALSE
ENSG00000139626	ITGB7	Mastocytosis	FALSE	3423	0.0200939	FALSE		FALSE
ENSG00000119321	FKBP15	Mastocytosis	FALSE	3424	0.0200789	FALSE		FALSE
ENSG00000137460	FHDC1	Mastocytosis	FALSE	3425	0.0200556	FALSE		FALSE
ENSG00000110011	DNAJC4	Mastocytosis	FALSE	3426	0.0200499	FALSE		FALSE
ENSG00000163743	RCHY1	Mastocytosis	FALSE	3427	0.0200491	FALSE		FALSE
ENSG00000075234	TTC38	Mastocytosis	FALSE	3428	0.0200445	FALSE		FALSE
ENSG00000162032	SPSB3	Mastocytosis	FALSE	3429	0.0200279	FALSE		FALSE
ENSG00000176927	EFCAB5	Mastocytosis	FALSE	3430	0.0200268	FALSE		FALSE
ENSG00000125734	GPR108	Mastocytosis	FALSE	3431	0.0200258	FALSE		FALSE
ENSG00000055130	CUL1	Mastocytosis	FALSE	3432	0.0200248	FALSE		FALSE
ENSG00000110921	MVK	Mastocytosis	FALSE	3433	0.0200095	FALSE		FALSE
ENSG00000086712	TXLNG	Mastocytosis	FALSE	3434	0.0200052	FALSE		FALSE
ENSG00000174197	MGA	Mastocytosis	FALSE	3435	0.0200014	FALSE		TRUE	LoF
ENSG00000103275	UBE2I	Mastocytosis	FALSE	3436	0.0199942	FALSE		FALSE
ENSG00000141258	SGSM2	Mastocytosis	FALSE	3437	0.019984	FALSE		FALSE
ENSG00000163629	PTPN13	Mastocytosis	FALSE	3438	0.0199839	TRUE	TSG	TRUE	LoF
ENSG00000054118	THRAP3	Mastocytosis	FALSE	3439	0.019969	TRUE	fusion	FALSE
ENSG00000140983	RHOT2	Mastocytosis	FALSE	3440	0.0199614	FALSE		FALSE
ENSG00000181513	ACBD4	Mastocytosis	FALSE	3441	0.0199597	FALSE		FALSE
ENSG00000244731	C4A	Mastocytosis	FALSE	3442	0.0199575	FALSE		FALSE
ENSG00000198625	MDM4	Mastocytosis	FALSE	3443	0.0199554	TRUE	oncogene	TRUE	Act
ENSG00000142197	DOP1B	Mastocytosis	FALSE	3444	0.0199393	FALSE		FALSE
ENSG00000142185	TRPM2	Mastocytosis	FALSE	3445	0.0199295	FALSE		FALSE
ENSG00000168297	PXK	Mastocytosis	FALSE	3446	0.0199244	FALSE		FALSE
ENSG00000112029	FBXO5	Mastocytosis	FALSE	3447	0.0199178	FALSE		FALSE
ENSG00000116198	CEP104	Mastocytosis	FALSE	3448	0.0199161	FALSE		FALSE
ENSG00000175634	RPS6KB2	Mastocytosis	FALSE	3449	0.0199049	FALSE		FALSE
ENSG00000145604	SKP2	Mastocytosis	FALSE	3450	0.0198924	FALSE		FALSE
ENSG00000187838	PLSCR3	Mastocytosis	FALSE	3451	0.0198794	FALSE		FALSE
ENSG00000136490	LIMD2	Mastocytosis	FALSE	3452	0.0198768	FALSE		FALSE
ENSG00000126091	ST3GAL3	Mastocytosis	FALSE	3453	0.019869	FALSE		FALSE
ENSG00000114982	KANSL3	Mastocytosis	FALSE	3454	0.0198535	FALSE		FALSE
ENSG00000197345	MRPL21	Mastocytosis	FALSE	3455	0.019847	FALSE		FALSE
ENSG00000067365	METTL22	Mastocytosis	FALSE	3456	0.0198356	FALSE		FALSE
ENSG00000065154	OAT	Mastocytosis	FALSE	3457	0.0198296	FALSE		FALSE
ENSG00000147010	SH3KBP1	Mastocytosis	FALSE	3458	0.0198294	FALSE		FALSE
ENSG00000121413	ZSCAN18	Mastocytosis	FALSE	3459	0.0198239	FALSE		FALSE
ENSG00000011009	LYPLA2	Mastocytosis	FALSE	3460	0.0198179	FALSE		FALSE
ENSG00000100478	AP4S1	Mastocytosis	FALSE	3461	0.0198131	FALSE		FALSE
ENSG00000169398	PTK2	Mastocytosis	FALSE	3462	0.019813	FALSE		FALSE
ENSG00000107959	PITRM1	Mastocytosis	FALSE	3463	0.0198101	FALSE		FALSE
ENSG00000120896	SORBS3	Mastocytosis	FALSE	3464	0.0198003	FALSE		FALSE
ENSG00000173744	AGFG1	Mastocytosis	FALSE	3465	0.0197914	FALSE		FALSE
ENSG00000254413	CHKB-CPT1B	Mastocytosis	FALSE	3466	0.0197858	FALSE		FALSE
ENSG00000107290	SETX	Mastocytosis	FALSE	3467	0.0197854	FALSE		FALSE
ENSG00000109736	MFSD10	Mastocytosis	FALSE	3468	0.0197778	FALSE		FALSE
ENSG00000256500	AL139300.1	Mastocytosis	FALSE	3469	0.0197726	FALSE		FALSE
ENSG00000064703	DDX20	Mastocytosis	FALSE	3470	0.0197701	FALSE		FALSE
ENSG00000106991	ENG	Mastocytosis	FALSE	3471	0.0197692	FALSE		FALSE
ENSG00000161980	POLR3K	Mastocytosis	FALSE	3472	0.0197626	FALSE		FALSE
ENSG00000000457	SCYL3	Mastocytosis	FALSE	3473	0.0197545	FALSE		FALSE
ENSG00000164253	WDR41	Mastocytosis	FALSE	3474	0.0197525	FALSE		FALSE
ENSG00000123810	B9D2	Mastocytosis	FALSE	3475	0.0197267	FALSE		FALSE
ENSG00000123358	NR4A1	Mastocytosis	FALSE	3476	0.0197219	FALSE		FALSE
ENSG00000104343	UBE2W	Mastocytosis	FALSE	3477	0.0197077	FALSE		FALSE
ENSG00000198585	NUDT16	Mastocytosis	FALSE	3478	0.0196875	FALSE		FALSE
ENSG00000108588	CCDC47	Mastocytosis	FALSE	3479	0.0196854	FALSE		FALSE
ENSG00000171681	ATF7IP	Mastocytosis	FALSE	3479	0.0196854	FALSE		TRUE	LoF
ENSG00000184368	MAP7D2	Mastocytosis	FALSE	3481	0.019674	FALSE		FALSE
ENSG00000128159	TUBGCP6	Mastocytosis	FALSE	3482	0.0196737	FALSE		FALSE
ENSG00000160310	PRMT2	Mastocytosis	FALSE	3483	0.0196569	FALSE		FALSE
ENSG00000196313	POM121	Mastocytosis	FALSE	3484	0.0196319	FALSE		FALSE
ENSG00000274810	NPHP3-ACAD11	Mastocytosis	FALSE	3485	0.01963	FALSE		FALSE
ENSG00000091536	MYO15A	Mastocytosis	FALSE	3486	0.0196249	FALSE		FALSE
ENSG00000164331	ANKRA2	Mastocytosis	FALSE	3487	0.0196239	FALSE		FALSE
ENSG00000113643	RARS1	Mastocytosis	FALSE	3488	0.0196159	FALSE		FALSE
ENSG00000068024	HDAC4	Mastocytosis	FALSE	3489	0.0196155	FALSE		FALSE
ENSG00000104408	EIF3E	Mastocytosis	FALSE	3490	0.0196145	TRUE	TSG, fusion	TRUE	Act
ENSG00000129749	CHRNA10	Mastocytosis	FALSE	3491	0.0196061	FALSE		FALSE
ENSG00000116106	EPHA4	Mastocytosis	FALSE	3492	0.0196038	FALSE		FALSE
ENSG00000005436	GCFC2	Mastocytosis	FALSE	3493	0.0196037	FALSE		FALSE
ENSG00000155307	SAMSN1	Mastocytosis	FALSE	3494	0.019598	FALSE		FALSE
ENSG00000163006	CCDC138	Mastocytosis	FALSE	3494	0.019598	FALSE		FALSE
ENSG00000092054	MYH7	Mastocytosis	FALSE	3496	0.0195781	FALSE		FALSE
ENSG00000100068	LRP5L	Mastocytosis	FALSE	3497	0.0195712	FALSE		FALSE
ENSG00000106346	USP42	Mastocytosis	FALSE	3498	0.0195631	FALSE		FALSE
ENSG00000104728	ARHGEF10	Mastocytosis	FALSE	3499	0.0195617	TRUE	TSG	TRUE	ambiguous
ENSG00000113522	RAD50	Mastocytosis	FALSE	3499	0.0195617	FALSE		FALSE
ENSG00000130511	SSBP4	Mastocytosis	FALSE	3501	0.019561	FALSE		FALSE
ENSG00000284989	AL451062.4	Mastocytosis	FALSE	3502	0.0195553	FALSE		FALSE
ENSG00000197948	FCHSD1	Mastocytosis	FALSE	3503	0.0195518	FALSE		FALSE
ENSG00000100596	SPTLC2	Mastocytosis	FALSE	3504	0.0195516	FALSE		FALSE
ENSG00000213614	HEXA	Mastocytosis	FALSE	3505	0.0195388	FALSE		FALSE
ENSG00000175054	ATR	Mastocytosis	TRUE	3506	0.019529	TRUE	TSG	TRUE	LoF
ENSG00000088812	ATRN	Mastocytosis	FALSE	3507	0.0194902	FALSE		FALSE
ENSG00000198198	SZT2	Mastocytosis	FALSE	3508	0.0194853	FALSE		FALSE
ENSG00000156958	GALK2	Mastocytosis	FALSE	3509	0.0194827	FALSE		FALSE
ENSG00000186866	POFUT2	Mastocytosis	FALSE	3510	0.0194799	FALSE		FALSE
ENSG00000255819	KLRC4-KLRK1	Mastocytosis	FALSE	3511	0.0194772	FALSE		FALSE
ENSG00000187605	TET3	Mastocytosis	FALSE	3512	0.0194732	FALSE		FALSE
ENSG00000160741	CRTC2	Mastocytosis	FALSE	3513	0.019469	FALSE		FALSE
ENSG00000090238	YPEL3	Mastocytosis	FALSE	3514	0.0194681	FALSE		FALSE
ENSG00000173535	TNFRSF10C	Mastocytosis	FALSE	3515	0.0194665	FALSE		FALSE
ENSG00000282218	AL132671.2	Mastocytosis	FALSE	3516	0.0194592	FALSE		FALSE
ENSG00000158856	DMTN	Mastocytosis	FALSE	3517	0.0194518	FALSE		FALSE
ENSG00000205560	CPT1B	Mastocytosis	FALSE	3518	0.0194514	FALSE		FALSE
ENSG00000198750	GATSL2	Mastocytosis	FALSE	3519	0.0194493	FALSE		FALSE
ENSG00000146834	MEPCE	Mastocytosis	FALSE	3520	0.0194446	FALSE		FALSE
ENSG00000182831	C16orf72	Mastocytosis	FALSE	3521	0.019444	FALSE		FALSE
ENSG00000173846	PLK3	Mastocytosis	FALSE	3522	0.0194321	FALSE		FALSE
ENSG00000108848	LUC7L3	Mastocytosis	FALSE	3522	0.0194321	FALSE		FALSE
ENSG00000133641	C12orf29	Mastocytosis	FALSE	3524	0.0194212	FALSE		FALSE
ENSG00000123064	DDX54	Mastocytosis	TRUE	3525	0.0194119	FALSE		FALSE
ENSG00000132823	OSER1	Mastocytosis	FALSE	3526	0.0194075	FALSE		FALSE
ENSG00000103319	EEF2K	Mastocytosis	FALSE	3527	0.0194022	FALSE		FALSE
ENSG00000109436	TBC1D9	Mastocytosis	FALSE	3528	0.0193808	FALSE		FALSE
ENSG00000185989	RASA3	Mastocytosis	FALSE	3529	0.0193767	FALSE		FALSE
ENSG00000174903	RAB1B	Mastocytosis	FALSE	3530	0.0193683	FALSE		FALSE
ENSG00000173852	DPY19L1	Mastocytosis	FALSE	3531	0.0193647	FALSE		FALSE
ENSG00000272896	AL355987.3	Mastocytosis	FALSE	3532	0.0193532	FALSE		FALSE
ENSG00000053918	KCNQ1	Mastocytosis	FALSE	3533	0.0193368	FALSE		FALSE
ENSG00000170653	ATF7	Mastocytosis	FALSE	3534	0.0193358	FALSE		FALSE
ENSG00000144711	IQSEC1	Mastocytosis	FALSE	3535	0.0193228	FALSE		FALSE
ENSG00000105607	GCDH	Mastocytosis	FALSE	3536	0.0193222	FALSE		FALSE
ENSG00000249931	GOLGA8K	Mastocytosis	FALSE	3537	0.0193219	FALSE		FALSE
ENSG00000170632	ARMC10	Mastocytosis	FALSE	3538	0.0193185	FALSE		FALSE
ENSG00000185728	YTHDF3	Mastocytosis	FALSE	3539	0.0193138	FALSE		FALSE
ENSG00000109046	WSB1	Mastocytosis	FALSE	3540	0.0193062	FALSE		FALSE
ENSG00000185049	NELFA	Mastocytosis	FALSE	3541	0.0193055	FALSE		FALSE
ENSG00000123992	DNPEP	Mastocytosis	FALSE	3542	0.0193036	FALSE		FALSE
ENSG00000162086	ZNF75A	Mastocytosis	FALSE	3543	0.0192976	FALSE		FALSE
ENSG00000152582	SPEF2	Mastocytosis	FALSE	3544	0.0192925	FALSE		FALSE
ENSG00000204020	LIPN	Mastocytosis	FALSE	3545	0.01926	FALSE		FALSE
ENSG00000160072	ATAD3B	Mastocytosis	FALSE	3546	0.0192476	FALSE		FALSE
ENSG00000135048	CEMIP2	Mastocytosis	FALSE	3547	0.0192372	FALSE		FALSE
ENSG00000137501	SYTL2	Mastocytosis	FALSE	3548	0.0192245	FALSE		FALSE
ENSG00000213297	ZNF625-ZNF20	Mastocytosis	FALSE	3549	0.019218	FALSE		FALSE
ENSG00000113810	SMC4	Mastocytosis	FALSE	3550	0.0192021	FALSE		FALSE
ENSG00000152689	RASGRP3	Mastocytosis	FALSE	3551	0.0192004	FALSE		FALSE
ENSG00000143224	PPOX	Mastocytosis	FALSE	3552	0.0191953	FALSE		FALSE
ENSG00000186431	FCAR	Mastocytosis	FALSE	3553	0.0191901	FALSE		FALSE
ENSG00000166012	TAF1D	Mastocytosis	FALSE	3554	0.0191851	FALSE		FALSE
ENSG00000268133	AC003002.1	Mastocytosis	FALSE	3555	0.0191844	FALSE		FALSE
ENSG00000155275	TRMT44	Mastocytosis	FALSE	3556	0.0191706	FALSE		FALSE
ENSG00000127445	PIN1	Mastocytosis	FALSE	3557	0.0191578	FALSE		FALSE
ENSG00000124701	APOBEC2	Mastocytosis	FALSE	3558	0.0191456	FALSE		FALSE
ENSG00000132010	ZNF20	Mastocytosis	FALSE	3559	0.0191326	FALSE		FALSE
ENSG00000134255	CEPT1	Mastocytosis	FALSE	3560	0.0190945	FALSE		FALSE
ENSG00000236424	TSPY10	Mastocytosis	FALSE	3561	0.0190931	FALSE		FALSE
ENSG00000137504	CREBZF	Mastocytosis	FALSE	3562	0.0190693	FALSE		FALSE
ENSG00000198879	SFMBT2	Mastocytosis	FALSE	3563	0.0190602	FALSE		TRUE	Act
ENSG00000122068	FYTTD1	Mastocytosis	FALSE	3564	0.0190579	FALSE		FALSE
ENSG00000053372	MRTO4	Mastocytosis	FALSE	3565	0.0190451	FALSE		FALSE
ENSG00000197136	PCNX3	Mastocytosis	FALSE	3566	0.0190198	FALSE		FALSE
ENSG00000142186	SCYL1	Mastocytosis	FALSE	3567	0.0190112	FALSE		FALSE
ENSG00000090061	CCNK	Mastocytosis	FALSE	3568	0.0189973	FALSE		FALSE
ENSG00000197183	NOL4L	Mastocytosis	FALSE	3569	0.0189972	FALSE		FALSE
ENSG00000165282	PIGO	Mastocytosis	FALSE	3570	0.0189961	FALSE		FALSE
ENSG00000139832	RAB20	Mastocytosis	FALSE	3571	0.0189935	FALSE		FALSE
ENSG00000058673	ZC3H11A	Mastocytosis	FALSE	3571	0.0189935	FALSE		FALSE
ENSG00000014138	POLA2	Mastocytosis	FALSE	3573	0.0189929	FALSE		FALSE
ENSG00000154240	CEP112	Mastocytosis	FALSE	3574	0.0189887	FALSE		FALSE
ENSG00000167721	TSR1	Mastocytosis	FALSE	3575	0.0189815	FALSE		FALSE
ENSG00000161526	SAP30BP	Mastocytosis	FALSE	3576	0.0189645	FALSE		FALSE
ENSG00000008256	CYTH3	Mastocytosis	FALSE	3577	0.0189572	FALSE		FALSE
ENSG00000145819	ARHGAP26	Mastocytosis	TRUE	3578	0.0189523	TRUE	TSG, fusion	FALSE
ENSG00000196644	GPR89C	Mastocytosis	FALSE	3579	0.0189386	FALSE		FALSE
ENSG00000134709	HOOK1	Mastocytosis	FALSE	3580	0.0189291	FALSE		FALSE
ENSG00000213809	KLRK1	Mastocytosis	FALSE	3581	0.0189275	FALSE		FALSE
ENSG00000239900	ADSL	Mastocytosis	FALSE	3582	0.018927	FALSE		FALSE
ENSG00000198563	DDX39B	Mastocytosis	FALSE	3583	0.0189206	FALSE		FALSE
ENSG00000136451	VEZF1	Mastocytosis	FALSE	3584	0.0189178	FALSE		FALSE
ENSG00000087157	PGS1	Mastocytosis	FALSE	3585	0.0189017	FALSE		FALSE
ENSG00000118900	UBN1	Mastocytosis	FALSE	3586	0.0188955	FALSE		FALSE
ENSG00000115970	THADA	Mastocytosis	FALSE	3587	0.018894	FALSE		FALSE
ENSG00000164045	CDC25A	Mastocytosis	FALSE	3588	0.018886	FALSE		FALSE
ENSG00000148120	AOPEP	Mastocytosis	FALSE	3589	0.01888	FALSE		FALSE
ENSG00000137343	ATAT1	Mastocytosis	FALSE	3590	0.018873	FALSE		FALSE
ENSG00000103404	USP31	Mastocytosis	FALSE	3591	0.0188523	FALSE		FALSE
ENSG00000130222	GADD45G	Mastocytosis	FALSE	3592	0.018843	FALSE		FALSE
ENSG00000114742	WDR48	Mastocytosis	FALSE	3593	0.0188331	FALSE		FALSE
ENSG00000115904	SOS1	Mastocytosis	FALSE	3594	0.0188262	FALSE		TRUE	Act
ENSG00000131951	LRRC9	Mastocytosis	FALSE	3595	0.018824	FALSE		FALSE
ENSG00000075945	KIFAP3	Mastocytosis	FALSE	3596	0.0188188	FALSE		FALSE
ENSG00000143819	EPHX1	Mastocytosis	FALSE	3597	0.0187988	FALSE		FALSE
ENSG00000169991	IFFO2	Mastocytosis	FALSE	3598	0.0187915	FALSE		FALSE
ENSG00000102763	VWA8	Mastocytosis	FALSE	3599	0.0187478	FALSE		FALSE
ENSG00000188786	MTF1	Mastocytosis	FALSE	3600	0.0187472	FALSE		FALSE
ENSG00000168958	MFF	Mastocytosis	FALSE	3601	0.0187426	FALSE		FALSE
ENSG00000065491	TBC1D22B	Mastocytosis	FALSE	3602	0.0187351	FALSE		FALSE
ENSG00000102393	GLA	Mastocytosis	FALSE	3603	0.0187248	FALSE		FALSE
ENSG00000131873	CHSY1	Mastocytosis	FALSE	3604	0.0187238	FALSE		FALSE
ENSG00000157617	C2CD2	Mastocytosis	FALSE	3605	0.0187098	FALSE		FALSE
ENSG00000197879	MYO1C	Mastocytosis	FALSE	3606	0.0186948	FALSE		FALSE
ENSG00000205302	SNX2	Mastocytosis	FALSE	3607	0.0186871	FALSE		FALSE
ENSG00000167302	TEPSIN	Mastocytosis	FALSE	3608	0.0186869	FALSE		FALSE
ENSG00000213380	COG8	Mastocytosis	FALSE	3609	0.0186744	FALSE		FALSE
ENSG00000129351	ILF3	Mastocytosis	FALSE	3610	0.0186613	FALSE		FALSE
ENSG00000136153	LMO7	Mastocytosis	FALSE	3611	0.0186582	FALSE		FALSE
ENSG00000132199	ENOSF1	Mastocytosis	FALSE	3612	0.0186538	FALSE		FALSE
ENSG00000136631	VPS45	Mastocytosis	FALSE	3613	0.01865	FALSE		FALSE
ENSG00000144182	LIPT1	Mastocytosis	FALSE	3614	0.0186431	FALSE		FALSE
ENSG00000172215	CXCR6	Mastocytosis	FALSE	3615	0.0186329	FALSE		FALSE
ENSG00000196497	IPO4	Mastocytosis	FALSE	3616	0.0186299	FALSE		FALSE
ENSG00000169727	GPS1	Mastocytosis	FALSE	3617	0.0186186	FALSE		FALSE
ENSG00000114796	KLHL24	Mastocytosis	FALSE	3618	0.0186158	FALSE		FALSE
ENSG00000215910	C1orf167	Mastocytosis	FALSE	3619	0.0186104	FALSE		FALSE
ENSG00000112706	IMPG1	Mastocytosis	FALSE	3620	0.0186011	FALSE		FALSE
ENSG00000115271	GCA	Mastocytosis	FALSE	3621	0.0185984	FALSE		FALSE
ENSG00000174788	PCP2	Mastocytosis	FALSE	3622	0.018575	FALSE		FALSE
ENSG00000153132	CLGN	Mastocytosis	FALSE	3623	0.0185676	FALSE		FALSE
ENSG00000131375	CAPN7	Mastocytosis	FALSE	3624	0.0185587	FALSE		FALSE
ENSG00000136144	RCBTB1	Mastocytosis	FALSE	3625	0.0185482	FALSE		FALSE
ENSG00000172159	FRMD3	Mastocytosis	FALSE	3626	0.0185321	FALSE		FALSE
ENSG00000267937	AP001421.1	Mastocytosis	FALSE	3627	0.0185208	FALSE		FALSE
ENSG00000130475	FCHO1	Mastocytosis	FALSE	3628	0.0185053	FALSE		FALSE
ENSG00000138081	FBXO11	Mastocytosis	TRUE	3629	0.0185007	TRUE	TSG	TRUE	LoF
ENSG00000122707	RECK	Mastocytosis	FALSE	3630	0.0184981	FALSE		FALSE
ENSG00000101162	TUBB1	Mastocytosis	FALSE	3631	0.0184892	FALSE		FALSE
ENSG00000146731	CCT6A	Mastocytosis	FALSE	3632	0.0184841	FALSE		FALSE
ENSG00000167767	KRT80	Mastocytosis	FALSE	3633	0.0184812	FALSE		FALSE
ENSG00000064270	ATP2C2	Mastocytosis	FALSE	3634	0.0184388	FALSE		FALSE
ENSG00000213015	ZNF580	Mastocytosis	FALSE	3635	0.0184355	FALSE		FALSE
ENSG00000197579	TOPORS	Mastocytosis	FALSE	3636	0.0184124	FALSE		FALSE
ENSG00000005801	ZNF195	Mastocytosis	FALSE	3637	0.0184111	FALSE		FALSE
ENSG00000162882	HAAO	Mastocytosis	FALSE	3638	0.0183913	FALSE		FALSE
ENSG00000181027	FKRP	Mastocytosis	FALSE	3639	0.0183696	FALSE		FALSE
ENSG00000167862	MRPL58	Mastocytosis	FALSE	3640	0.0183686	FALSE		FALSE
ENSG00000228927	TSPY3	Mastocytosis	FALSE	3641	0.018366	FALSE		FALSE
ENSG00000183579	ZNRF3	Mastocytosis	FALSE	3642	0.0183652	TRUE	TSG	TRUE	LoF
ENSG00000196498	NCOR2	Mastocytosis	FALSE	3643	0.0183438	TRUE	TSG	TRUE	Act
ENSG00000116991	SIPA1L2	Mastocytosis	FALSE	3644	0.01834	FALSE		FALSE
ENSG00000002549	LAP3	Mastocytosis	FALSE	3645	0.0183292	FALSE		FALSE
ENSG00000159167	STC1	Mastocytosis	FALSE	3646	0.0183165	FALSE		FALSE
ENSG00000187098	MITF	Mastocytosis	FALSE	3647	0.0183132	TRUE	oncogene	FALSE
ENSG00000143387	CTSK	Mastocytosis	FALSE	3648	0.0183031	FALSE		FALSE
ENSG00000272916	AC022400.7	Mastocytosis	FALSE	3649	0.0183027	FALSE		FALSE
ENSG00000105341	DMAC2	Mastocytosis	FALSE	3650	0.0183011	FALSE		FALSE
ENSG00000166321	NUDT13	Mastocytosis	FALSE	3651	0.0182967	FALSE		FALSE
ENSG00000204248	COL11A2	Mastocytosis	FALSE	3652	0.0182894	FALSE		FALSE
ENSG00000147202	DIAPH2	Mastocytosis	FALSE	3653	0.0182892	FALSE		FALSE
ENSG00000139842	CUL4A	Mastocytosis	FALSE	3654	0.0182748	FALSE		FALSE
ENSG00000188761	BCL2L15	Mastocytosis	FALSE	3655	0.0182712	FALSE		FALSE
ENSG00000178295	GEN1	Mastocytosis	FALSE	3656	0.0182689	FALSE		FALSE
ENSG00000198208	RPS6KL1	Mastocytosis	FALSE	3657	0.0182684	FALSE		FALSE
ENSG00000172543	CTSW	Mastocytosis	FALSE	3658	0.018241	FALSE		FALSE
ENSG00000106772	PRUNE2	Mastocytosis	FALSE	3659	0.0182162	FALSE		FALSE
ENSG00000160161	CILP2	Mastocytosis	FALSE	3660	0.0182087	FALSE		FALSE
ENSG00000084674	APOB	Mastocytosis	FALSE	3661	0.0182003	FALSE		FALSE
ENSG00000117620	SLC35A3	Mastocytosis	FALSE	3662	0.0181936	FALSE		FALSE
ENSG00000198838	RYR3	Mastocytosis	FALSE	3663	0.0181837	FALSE		FALSE
ENSG00000184428	TOP1MT	Mastocytosis	FALSE	3664	0.0181777	FALSE		FALSE
ENSG00000078043	PIAS2	Mastocytosis	FALSE	3665	0.0181738	FALSE		FALSE
ENSG00000159363	ATP13A2	Mastocytosis	FALSE	3665	0.0181738	FALSE		FALSE
ENSG00000161204	ABCF3	Mastocytosis	FALSE	3667	0.0181673	FALSE		FALSE
ENSG00000010803	SCMH1	Mastocytosis	FALSE	3668	0.018167	FALSE		FALSE
ENSG00000198113	TOR4A	Mastocytosis	FALSE	3669	0.0181642	FALSE		FALSE
ENSG00000114867	EIF4G1	Mastocytosis	FALSE	3670	0.0181624	FALSE		FALSE
ENSG00000117569	PTBP2	Mastocytosis	FALSE	3671	0.0181609	FALSE		FALSE
ENSG00000130413	STK33	Mastocytosis	FALSE	3672	0.018154	FALSE		FALSE
ENSG00000137709	POU2F3	Mastocytosis	FALSE	3673	0.0181454	FALSE		FALSE
ENSG00000137101	CD72	Mastocytosis	FALSE	3674	0.0181426	FALSE		FALSE
ENSG00000129317	PUS7L	Mastocytosis	FALSE	3675	0.0181385	FALSE		FALSE
ENSG00000129810	SGO1	Mastocytosis	FALSE	3676	0.0181287	FALSE		FALSE
ENSG00000135424	ITGA7	Mastocytosis	FALSE	3677	0.0181264	FALSE		FALSE
ENSG00000171806	METTL18	Mastocytosis	FALSE	3678	0.0180981	FALSE		FALSE
ENSG00000136758	YME1L1	Mastocytosis	FALSE	3679	0.0180723	FALSE		FALSE
ENSG00000100360	IFT27	Mastocytosis	FALSE	3680	0.018069	FALSE		FALSE
ENSG00000198467	TPM2	Mastocytosis	FALSE	3681	0.0180652	FALSE		FALSE
ENSG00000135637	CCDC142	Mastocytosis	FALSE	3682	0.0180513	FALSE		FALSE
ENSG00000035862	TIMP2	Mastocytosis	FALSE	3683	0.0180477	FALSE		FALSE
ENSG00000055070	SZRD1	Mastocytosis	FALSE	3684	0.0180394	FALSE		FALSE
ENSG00000100897	DCAF11	Mastocytosis	FALSE	3685	0.0180382	FALSE		FALSE
ENSG00000285655	AC009879.2	Mastocytosis	FALSE	3686	0.0180297	FALSE		FALSE
ENSG00000076864	RAP1GAP	Mastocytosis	FALSE	3687	0.0180281	FALSE		FALSE
ENSG00000213983	AP1G2	Mastocytosis	FALSE	3688	0.0180165	FALSE		FALSE
ENSG00000179630	LACC1	Mastocytosis	FALSE	3689	0.0180155	FALSE		FALSE
ENSG00000104765	BNIP3L	Mastocytosis	FALSE	3689	0.0180155	FALSE		FALSE
ENSG00000136044	APPL2	Mastocytosis	FALSE	3691	0.0180141	FALSE		FALSE
ENSG00000181938	GINS3	Mastocytosis	FALSE	3692	0.0180134	FALSE		FALSE
ENSG00000148343	MIGA2	Mastocytosis	FALSE	3693	0.0179903	FALSE		FALSE
ENSG00000171475	WIPF2	Mastocytosis	FALSE	3694	0.0179804	FALSE		FALSE
ENSG00000185621	LMLN	Mastocytosis	FALSE	3695	0.0179707	FALSE		FALSE
ENSG00000197756	RPL37A	Mastocytosis	FALSE	3696	0.0179695	FALSE		FALSE
ENSG00000138688	KIAA1109	Mastocytosis	FALSE	3697	0.0179663	FALSE		FALSE
ENSG00000183048	SLC25A10	Mastocytosis	FALSE	3698	0.0179633	FALSE		FALSE
ENSG00000105887	MTPN	Mastocytosis	FALSE	3699	0.0179524	FALSE		FALSE
ENSG00000238227	TMEM250	Mastocytosis	FALSE	3700	0.0179509	FALSE		FALSE
ENSG00000145242	EPHA5	Mastocytosis	FALSE	3701	0.017948	FALSE		FALSE
ENSG00000104886	PLEKHJ1	Mastocytosis	FALSE	3702	0.0179354	FALSE		FALSE
ENSG00000046604	DSG2	Mastocytosis	FALSE	3703	0.0179108	FALSE		FALSE
ENSG00000134954	ETS1	Mastocytosis	FALSE	3704	0.0178919	FALSE		FALSE
ENSG00000119888	EPCAM	Mastocytosis	FALSE	3705	0.0178838	FALSE		FALSE
ENSG00000005100	DHX33	Mastocytosis	FALSE	3706	0.0178729	FALSE		FALSE
ENSG00000164329	TENT2	Mastocytosis	FALSE	3707	0.0178709	FALSE		FALSE
ENSG00000024526	DEPDC1	Mastocytosis	FALSE	3708	0.0178514	FALSE		FALSE
ENSG00000130270	ATP8B3	Mastocytosis	FALSE	3709	0.0178416	FALSE		FALSE
ENSG00000169976	SF3B5	Mastocytosis	FALSE	3710	0.0178373	FALSE		FALSE
ENSG00000174444	RPL4	Mastocytosis	FALSE	3711	0.0178303	FALSE		FALSE
ENSG00000183773	AIFM3	Mastocytosis	FALSE	3712	0.0178248	FALSE		FALSE
ENSG00000152484	USP12	Mastocytosis	FALSE	3713	0.0178242	FALSE		FALSE
ENSG00000141447	OSBPL1A	Mastocytosis	FALSE	3714	0.0178197	FALSE		FALSE
ENSG00000133106	EPSTI1	Mastocytosis	FALSE	3715	0.0178054	FALSE		FALSE
ENSG00000151348	EXT2	Mastocytosis	FALSE	3716	0.0178038	TRUE	TSG	TRUE	LoF
ENSG00000267157	AC011499.1	Mastocytosis	FALSE	3717	0.017803	FALSE		FALSE
ENSG00000108788	MLX	Mastocytosis	FALSE	3718	0.017801	FALSE		FALSE
ENSG00000108406	DHX40	Mastocytosis	FALSE	3719	0.0177986	FALSE		FALSE
ENSG00000196670	ZFP62	Mastocytosis	FALSE	3720	0.0177908	FALSE		FALSE
ENSG00000239382	ALKBH6	Mastocytosis	FALSE	3721	0.0177867	FALSE		FALSE
ENSG00000100519	PSMC6	Mastocytosis	FALSE	3722	0.0177855	FALSE		FALSE
ENSG00000157551	KCNJ15	Mastocytosis	FALSE	3723	0.0177669	FALSE		FALSE
ENSG00000046651	OFD1	Mastocytosis	FALSE	3724	0.0177638	FALSE		FALSE
ENSG00000177728	TMEM94	Mastocytosis	FALSE	3725	0.0177481	FALSE		FALSE
ENSG00000183963	SMTN	Mastocytosis	FALSE	3726	0.0177352	FALSE		FALSE
ENSG00000106351	AGFG2	Mastocytosis	FALSE	3727	0.0177188	FALSE		FALSE
ENSG00000076382	SPAG5	Mastocytosis	FALSE	3728	0.0177167	FALSE		FALSE
ENSG00000183844	FAM3B	Mastocytosis	FALSE	3729	0.0177134	FALSE		FALSE
ENSG00000163870	TPRA1	Mastocytosis	FALSE	3730	0.0177054	FALSE		FALSE
ENSG00000213390	ARHGAP19	Mastocytosis	FALSE	3731	0.0176957	FALSE		FALSE
ENSG00000144744	UBA3	Mastocytosis	FALSE	3732	0.0176896	FALSE		FALSE
ENSG00000040933	INPP4A	Mastocytosis	FALSE	3733	0.017688	FALSE		FALSE
ENSG00000258465	AL139011.2	Mastocytosis	FALSE	3734	0.0176874	FALSE		FALSE
ENSG00000267261	AC099811.2	Mastocytosis	FALSE	3734	0.0176874	FALSE		FALSE
ENSG00000112200	ZNF451	Mastocytosis	FALSE	3736	0.0176807	FALSE		FALSE
ENSG00000143093	STRIP1	Mastocytosis	FALSE	3737	0.0176664	FALSE		FALSE
ENSG00000140396	NCOA2	Mastocytosis	TRUE	3738	0.0176616	TRUE	oncogene, fusion	TRUE	Act
ENSG00000117724	CENPF	Mastocytosis	FALSE	3739	0.0176607	FALSE		FALSE
ENSG00000135913	USP37	Mastocytosis	FALSE	3740	0.0176519	FALSE		FALSE
ENSG00000120805	ARL1	Mastocytosis	FALSE	3741	0.0176475	FALSE		FALSE
ENSG00000213588	ZBTB9	Mastocytosis	FALSE	3742	0.017636	FALSE		FALSE
ENSG00000028528	SNX1	Mastocytosis	FALSE	3743	0.0176266	FALSE		FALSE
ENSG00000134697	GNL2	Mastocytosis	FALSE	3744	0.0176231	FALSE		FALSE
ENSG00000106636	YKT6	Mastocytosis	FALSE	3745	0.0176206	FALSE		FALSE
ENSG00000248643	RBM14-RBM4	Mastocytosis	FALSE	3746	0.0176166	FALSE		FALSE
ENSG00000144455	SUMF1	Mastocytosis	FALSE	3747	0.0175959	FALSE		FALSE
ENSG00000121022	COPS5	Mastocytosis	FALSE	3748	0.0175792	FALSE		FALSE
ENSG00000139629	GALNT6	Mastocytosis	FALSE	3749	0.0175767	FALSE		FALSE
ENSG00000204427	ABHD16A	Mastocytosis	FALSE	3750	0.0175707	FALSE		FALSE
ENSG00000143653	SCCPDH	Mastocytosis	FALSE	3751	0.0175517	FALSE		FALSE
ENSG00000100207	TCF20	Mastocytosis	FALSE	3752	0.017546	FALSE		FALSE
ENSG00000122257	RBBP6	Mastocytosis	FALSE	3753	0.0175443	FALSE		FALSE
ENSG00000145476	CYP4V2	Mastocytosis	FALSE	3754	0.0175379	FALSE		FALSE
ENSG00000138161	CUZD1	Mastocytosis	FALSE	3755	0.0175375	FALSE		FALSE
ENSG00000146063	TRIM41	Mastocytosis	FALSE	3756	0.0175289	FALSE		FALSE
ENSG00000170634	ACYP2	Mastocytosis	FALSE	3757	0.0175219	FALSE		FALSE
ENSG00000165246	NLGN4Y	Mastocytosis	FALSE	3758	0.0175074	FALSE		FALSE
ENSG00000137267	TUBB2A	Mastocytosis	FALSE	3759	0.0174993	FALSE		FALSE
ENSG00000183878	UTY	Mastocytosis	FALSE	3760	0.017488	FALSE		FALSE
ENSG00000106397	PLOD3	Mastocytosis	FALSE	3761	0.0174826	FALSE		FALSE
ENSG00000131196	NFATC1	Mastocytosis	FALSE	3762	0.0174816	FALSE		FALSE
ENSG00000277462	ZNF670	Mastocytosis	FALSE	3763	0.017478	FALSE		FALSE
ENSG00000101098	RIMS4	Mastocytosis	FALSE	3764	0.0174722	FALSE		FALSE
ENSG00000164989	CCDC171	Mastocytosis	FALSE	3765	0.0174619	FALSE		FALSE
ENSG00000184985	SORCS2	Mastocytosis	FALSE	3766	0.0174559	FALSE		FALSE
ENSG00000182220	ATP6AP2	Mastocytosis	FALSE	3767	0.0174503	FALSE		FALSE
ENSG00000121858	TNFSF10	Mastocytosis	FALSE	3768	0.01745	FALSE		FALSE
ENSG00000264545	AL359922.1	Mastocytosis	FALSE	3769	0.0174437	FALSE		FALSE
ENSG00000198736	MSRB1	Mastocytosis	FALSE	3770	0.0174421	FALSE		FALSE
ENSG00000187624	C17orf97	Mastocytosis	FALSE	3771	0.0174254	FALSE		FALSE
ENSG00000060069	CTDP1	Mastocytosis	FALSE	3772	0.0174219	FALSE		FALSE
ENSG00000149577	SIDT2	Mastocytosis	FALSE	3773	0.0174213	FALSE		FALSE
ENSG00000196151	WDSUB1	Mastocytosis	FALSE	3773	0.0174213	FALSE		FALSE
ENSG00000175711	B3GNTL1	Mastocytosis	FALSE	3773	0.0174213	FALSE		FALSE
ENSG00000177981	ASB8	Mastocytosis	FALSE	3776	0.017418	FALSE		FALSE
ENSG00000170242	USP47	Mastocytosis	FALSE	3777	0.0174152	FALSE		FALSE
ENSG00000186812	ZNF397	Mastocytosis	FALSE	3778	0.0174142	FALSE		FALSE
ENSG00000257315	ZBED6	Mastocytosis	FALSE	3779	0.0173926	FALSE		FALSE
ENSG00000169710	FASN	Mastocytosis	FALSE	3780	0.0173862	FALSE		FALSE
ENSG00000112195	TREML2	Mastocytosis	FALSE	3781	0.0173824	FALSE		FALSE
ENSG00000165621	OXGR1	Mastocytosis	FALSE	3782	0.0173798	FALSE		FALSE
ENSG00000100578	KIAA0586	Mastocytosis	FALSE	3783	0.0173781	FALSE		FALSE
ENSG00000176946	THAP4	Mastocytosis	FALSE	3784	0.0173701	FALSE		FALSE
ENSG00000148153	INIP	Mastocytosis	FALSE	3785	0.0173672	FALSE		FALSE
ENSG00000275835	TUBGCP5	Mastocytosis	FALSE	3786	0.0173633	FALSE		FALSE
ENSG00000136897	MRPL50	Mastocytosis	FALSE	3787	0.0173497	FALSE		FALSE
ENSG00000182004	SNRPE	Mastocytosis	FALSE	3788	0.0173453	FALSE		FALSE
ENSG00000242028	HYPK	Mastocytosis	FALSE	3789	0.017342	FALSE		FALSE
ENSG00000186952	TMEM232	Mastocytosis	FALSE	3790	0.0173283	FALSE		FALSE
ENSG00000179222	MAGED1	Mastocytosis	FALSE	3791	0.0172997	FALSE		FALSE
ENSG00000103175	WFDC1	Mastocytosis	FALSE	3792	0.0172917	FALSE		FALSE
ENSG00000170581	STAT2	Mastocytosis	FALSE	3793	0.0172845	FALSE		FALSE
ENSG00000122490	SLC66A2	Mastocytosis	FALSE	3794	0.0172832	FALSE		FALSE
ENSG00000145934	TENM2	Mastocytosis	FALSE	3795	0.0172797	FALSE		FALSE
ENSG00000164305	CASP3	Mastocytosis	FALSE	3796	0.0172756	TRUE	TSG	FALSE
ENSG00000167526	RPL13	Mastocytosis	FALSE	3797	0.0172706	FALSE		FALSE
ENSG00000183054	RGPD6	Mastocytosis	FALSE	3798	0.0172658	FALSE		FALSE
ENSG00000090054	SPTLC1	Mastocytosis	FALSE	3799	0.017256	FALSE		FALSE
ENSG00000196912	ANKRD36B	Mastocytosis	FALSE	3800	0.0172481	FALSE		FALSE
ENSG00000083937	CHMP2B	Mastocytosis	FALSE	3801	0.017238	FALSE		FALSE
ENSG00000162390	ACOT11	Mastocytosis	FALSE	3802	0.0172244	FALSE		FALSE
ENSG00000196458	ZNF605	Mastocytosis	FALSE	3803	0.0172169	FALSE		FALSE
ENSG00000284461	AC027644.4	Mastocytosis	FALSE	3804	0.017212	FALSE		FALSE
ENSG00000121621	KIF18A	Mastocytosis	FALSE	3805	0.0172079	FALSE		FALSE
ENSG00000167528	ZNF641	Mastocytosis	FALSE	3806	0.0171904	FALSE		FALSE
ENSG00000132122	SPATA6	Mastocytosis	FALSE	3807	0.0171842	FALSE		FALSE
ENSG00000133812	SBF2	Mastocytosis	FALSE	3808	0.0171737	FALSE		FALSE
ENSG00000123415	SMUG1	Mastocytosis	FALSE	3809	0.0171736	FALSE		FALSE
ENSG00000138346	DNA2	Mastocytosis	FALSE	3810	0.0171719	FALSE		FALSE
ENSG00000285920	AC087721.2	Mastocytosis	FALSE	3811	0.0171694	FALSE		FALSE
ENSG00000100568	VTI1B	Mastocytosis	FALSE	3812	0.0171664	FALSE		FALSE
ENSG00000125740	FOSB	Mastocytosis	FALSE	3813	0.0171601	FALSE		FALSE
ENSG00000143314	MRPL24	Mastocytosis	FALSE	3814	0.0171419	FALSE		FALSE
ENSG00000188107	EYS	Mastocytosis	FALSE	3815	0.0171366	FALSE		FALSE
ENSG00000136274	NACAD	Mastocytosis	FALSE	3816	0.0171309	FALSE		FALSE
ENSG00000167384	ZNF180	Mastocytosis	FALSE	3817	0.0171283	FALSE		FALSE
ENSG00000136378	ADAMTS7	Mastocytosis	FALSE	3818	0.0171238	FALSE		FALSE
ENSG00000137807	KIF23	Mastocytosis	FALSE	3819	0.0171208	FALSE		FALSE
ENSG00000157191	NECAP2	Mastocytosis	FALSE	3820	0.0171192	FALSE		FALSE
ENSG00000112983	BRD8	Mastocytosis	FALSE	3821	0.0171182	FALSE		FALSE
ENSG00000213316	LTC4S	Mastocytosis	FALSE	3822	0.0171173	FALSE		FALSE
ENSG00000165588	OTX2	Mastocytosis	FALSE	3823	0.0171166	FALSE		FALSE
ENSG00000221994	ZNF630	Mastocytosis	FALSE	3824	0.0171131	FALSE		FALSE
ENSG00000084693	AGBL5	Mastocytosis	FALSE	3825	0.0171127	FALSE		FALSE
ENSG00000183090	FREM3	Mastocytosis	FALSE	3826	0.0171103	FALSE		FALSE
ENSG00000170921	TANC2	Mastocytosis	FALSE	3827	0.0170991	FALSE		FALSE
ENSG00000011275	RNF216	Mastocytosis	FALSE	3828	0.017099	FALSE		FALSE
ENSG00000133401	PDZD2	Mastocytosis	FALSE	3829	0.0170948	FALSE		FALSE
ENSG00000120318	ARAP3	Mastocytosis	FALSE	3830	0.0170933	FALSE		FALSE
ENSG00000128191	DGCR8	Mastocytosis	FALSE	3831	0.0170858	TRUE	oncogene	TRUE	LoF
ENSG00000163531	NFASC	Mastocytosis	FALSE	3832	0.0170853	FALSE		FALSE
ENSG00000011454	RABGAP1	Mastocytosis	FALSE	3833	0.0170825	FALSE		FALSE
ENSG00000100038	TOP3B	Mastocytosis	FALSE	3834	0.0170823	FALSE		FALSE
ENSG00000163565	IFI16	Mastocytosis	FALSE	3835	0.0170809	FALSE		FALSE
ENSG00000172687	ZNF738	Mastocytosis	FALSE	3836	0.0170801	FALSE		FALSE
ENSG00000215883	CYB5RL	Mastocytosis	FALSE	3837	0.0170698	FALSE		FALSE
ENSG00000131236	CAP1	Mastocytosis	FALSE	3838	0.0170667	FALSE		FALSE
ENSG00000256463	SALL3	Mastocytosis	FALSE	3839	0.0170606	FALSE		FALSE
ENSG00000110066	KMT5B	Mastocytosis	FALSE	3840	0.017058	FALSE		FALSE
ENSG00000166947	EPB42	Mastocytosis	FALSE	3841	0.0170487	FALSE		FALSE
ENSG00000258555	SPECC1L-ADORA2A	Mastocytosis	FALSE	3841	0.0170487	FALSE		FALSE
ENSG00000172530	BANP	Mastocytosis	FALSE	3843	0.0170445	FALSE		FALSE
ENSG00000185527	PDE6G	Mastocytosis	FALSE	3844	0.0170415	FALSE		FALSE
ENSG00000169083	AR	Mastocytosis	FALSE	3845	0.0170409	TRUE	oncogene	TRUE	Act
ENSG00000158604	TMED4	Mastocytosis	FALSE	3846	0.0170223	FALSE		FALSE
ENSG00000079435	LIPE	Mastocytosis	FALSE	3847	0.0170155	FALSE		FALSE
ENSG00000178537	SLC25A20	Mastocytosis	FALSE	3848	0.0170111	FALSE		FALSE
ENSG00000163864	NMNAT3	Mastocytosis	FALSE	3849	0.0170037	FALSE		FALSE
ENSG00000156502	SUPV3L1	Mastocytosis	FALSE	3849	0.0170037	FALSE		FALSE
ENSG00000145337	PYURF	Mastocytosis	FALSE	3851	0.0169985	FALSE		FALSE
ENSG00000054267	ARID4B	Mastocytosis	FALSE	3852	0.0169685	FALSE		FALSE
ENSG00000138759	FRAS1	Mastocytosis	FALSE	3853	0.0169633	FALSE		FALSE
ENSG00000136813	ECPAS	Mastocytosis	FALSE	3854	0.0169627	FALSE		FALSE
ENSG00000007237	AC005747.1	Mastocytosis	TRUE	3855	0.0169591	TRUE	fusion	FALSE
ENSG00000130294	KIF1A	Mastocytosis	FALSE	3856	0.0169537	FALSE		FALSE
ENSG00000100632	ERH	Mastocytosis	FALSE	3857	0.016943	FALSE		FALSE
ENSG00000099949	LZTR1	Mastocytosis	FALSE	3858	0.0169416	TRUE	TSG	TRUE	LoF
ENSG00000090006	LTBP4	Mastocytosis	FALSE	3859	0.016937	FALSE		FALSE
ENSG00000051009	FAM160A2	Mastocytosis	FALSE	3860	0.0169338	FALSE		FALSE
ENSG00000144406	UNC80	Mastocytosis	FALSE	3861	0.0169324	FALSE		FALSE
ENSG00000101115	SALL4	Mastocytosis	FALSE	3862	0.0169311	TRUE	oncogene	TRUE	Act
ENSG00000158234	FAIM	Mastocytosis	FALSE	3863	0.0169301	FALSE		FALSE
ENSG00000139508	SLC46A3	Mastocytosis	FALSE	3864	0.0169192	FALSE		FALSE
ENSG00000129757	CDKN1C	Mastocytosis	FALSE	3865	0.016919	FALSE		FALSE
ENSG00000111647	UHRF1BP1L	Mastocytosis	FALSE	3866	0.0169105	FALSE		FALSE
ENSG00000166913	YWHAB	Mastocytosis	FALSE	3867	0.0169093	FALSE		FALSE
ENSG00000164024	METAP1	Mastocytosis	FALSE	3868	0.0169077	FALSE		FALSE
ENSG00000103043	VAC14	Mastocytosis	FALSE	3869	0.0168959	FALSE		FALSE
ENSG00000204880	KRTAP4-8	Mastocytosis	FALSE	3870	0.0168954	FALSE		FALSE
ENSG00000163092	XIRP2	Mastocytosis	FALSE	3871	0.0168866	FALSE		FALSE
ENSG00000163154	TNFAIP8L2	Mastocytosis	FALSE	3872	0.0168815	FALSE		FALSE
ENSG00000185721	DRG1	Mastocytosis	FALSE	3873	0.0168753	FALSE		FALSE
ENSG00000128595	CALU	Mastocytosis	FALSE	3874	0.016864	FALSE		FALSE
ENSG00000115661	STK16	Mastocytosis	FALSE	3875	0.0168562	FALSE		FALSE
ENSG00000143228	NUF2	Mastocytosis	FALSE	3876	0.0168459	FALSE		FALSE
ENSG00000127995	CASD1	Mastocytosis	FALSE	3877	0.0168317	FALSE		FALSE
ENSG00000172123	SLFN12	Mastocytosis	FALSE	3878	0.0168316	FALSE		FALSE
ENSG00000156313	RPGR	Mastocytosis	FALSE	3879	0.0168308	FALSE		FALSE
ENSG00000033100	CHPF2	Mastocytosis	FALSE	3880	0.0168255	FALSE		FALSE
ENSG00000145386	CCNA2	Mastocytosis	FALSE	3881	0.0168231	FALSE		FALSE
ENSG00000115129	TP53I3	Mastocytosis	FALSE	3882	0.0168196	FALSE		FALSE
ENSG00000128951	DUT	Mastocytosis	FALSE	3883	0.0168191	FALSE		FALSE
ENSG00000162747	FCGR3B	Mastocytosis	FALSE	3884	0.016815	FALSE		FALSE
ENSG00000167550	RHEBL1	Mastocytosis	FALSE	3885	0.0168041	FALSE		FALSE
ENSG00000244187	TMEM141	Mastocytosis	FALSE	3886	0.0167792	FALSE		FALSE
ENSG00000132915	PDE6A	Mastocytosis	FALSE	3887	0.0167651	FALSE		FALSE
ENSG00000183856	IQGAP3	Mastocytosis	FALSE	3888	0.0167648	FALSE		FALSE
ENSG00000153266	FEZF2	Mastocytosis	FALSE	3889	0.0167645	FALSE		FALSE
ENSG00000176454	LPCAT4	Mastocytosis	FALSE	3890	0.0167639	FALSE		FALSE
ENSG00000221859	KRTAP10-10	Mastocytosis	FALSE	3890	0.0167639	FALSE		FALSE
ENSG00000118242	MREG	Mastocytosis	FALSE	3892	0.0167589	FALSE		FALSE
ENSG00000173540	GMPPB	Mastocytosis	FALSE	3893	0.0167588	FALSE		FALSE
ENSG00000159399	HK2	Mastocytosis	FALSE	3894	0.0167559	FALSE		FALSE
ENSG00000204422	AL662899.3	Mastocytosis	FALSE	3895	0.0167488	FALSE		FALSE
ENSG00000137474	MYO7A	Mastocytosis	FALSE	3896	0.0167419	FALSE		FALSE
ENSG00000167971	CASKIN1	Mastocytosis	FALSE	3897	0.0167285	FALSE		FALSE
ENSG00000196218	RYR1	Mastocytosis	FALSE	3898	0.0167258	FALSE		FALSE
ENSG00000150455	TIRAP	Mastocytosis	FALSE	3899	0.0167239	FALSE		FALSE
ENSG00000170667	RASA4B	Mastocytosis	FALSE	3900	0.0167231	FALSE		FALSE
ENSG00000103932	RPAP1	Mastocytosis	FALSE	3901	0.0167154	FALSE		FALSE
ENSG00000075275	CELSR1	Mastocytosis	FALSE	3902	0.0167023	FALSE		FALSE
ENSG00000189051	RNF222	Mastocytosis	FALSE	3903	0.016702	FALSE		FALSE
ENSG00000130598	TNNI2	Mastocytosis	FALSE	3904	0.0166994	FALSE		FALSE
ENSG00000197768	STPG3	Mastocytosis	FALSE	3905	0.0166948	FALSE		FALSE
ENSG00000133275	CSNK1G2	Mastocytosis	FALSE	3906	0.0166832	FALSE		FALSE
ENSG00000188112	C6orf132	Mastocytosis	FALSE	3907	0.0166829	FALSE		FALSE
ENSG00000143951	WDPCP	Mastocytosis	FALSE	3908	0.0166738	FALSE		FALSE
ENSG00000183530	PRR14L	Mastocytosis	FALSE	3909	0.016654	FALSE		FALSE
ENSG00000187764	SEMA4D	Mastocytosis	FALSE	3910	0.0166451	FALSE		FALSE
ENSG00000112146	FBXO9	Mastocytosis	FALSE	3911	0.0166431	FALSE		FALSE
ENSG00000127947	PTPN12	Mastocytosis	FALSE	3912	0.0166397	FALSE		FALSE
ENSG00000131061	ZNF341	Mastocytosis	FALSE	3913	0.0166358	FALSE		FALSE
ENSG00000170144	HNRNPA3	Mastocytosis	FALSE	3914	0.0166249	FALSE		FALSE
ENSG00000214929	SPATA31D1	Mastocytosis	FALSE	3915	0.0166245	FALSE		FALSE
ENSG00000183323	CCDC125	Mastocytosis	FALSE	3916	0.016619	FALSE		FALSE
ENSG00000164900	GBX1	Mastocytosis	FALSE	3917	0.0166085	FALSE		FALSE
ENSG00000173338	KCNK7	Mastocytosis	FALSE	3918	0.0166069	FALSE		FALSE
ENSG00000137819	PAQR5	Mastocytosis	FALSE	3919	0.0166066	FALSE		FALSE
ENSG00000163481	RNF25	Mastocytosis	FALSE	3920	0.0165944	FALSE		FALSE
ENSG00000127124	HIVEP3	Mastocytosis	FALSE	3921	0.0165866	FALSE		FALSE
ENSG00000015568	RGPD5	Mastocytosis	FALSE	3922	0.0165804	FALSE		FALSE
ENSG00000102805	CLN5	Mastocytosis	FALSE	3923	0.016553	FALSE		FALSE
ENSG00000107130	NCS1	Mastocytosis	FALSE	3924	0.0165403	FALSE		FALSE
ENSG00000106003	LFNG	Mastocytosis	FALSE	3925	0.0165398	FALSE		FALSE
ENSG00000205832	C16orf96	Mastocytosis	FALSE	3926	0.0165376	FALSE		FALSE
ENSG00000119326	CTNNAL1	Mastocytosis	FALSE	3926	0.0165376	FALSE		FALSE
ENSG00000070269	TMEM260	Mastocytosis	FALSE	3928	0.0165307	FALSE		FALSE
ENSG00000164430	CGAS	Mastocytosis	FALSE	3929	0.0165255	FALSE		FALSE
ENSG00000122515	ZMIZ2	Mastocytosis	FALSE	3930	0.0165225	FALSE		FALSE
ENSG00000183665	TRMT12	Mastocytosis	FALSE	3931	0.0165204	FALSE		FALSE
ENSG00000189001	SBSN	Mastocytosis	FALSE	3932	0.016517	FALSE		FALSE
ENSG00000163945	UVSSA	Mastocytosis	FALSE	3933	0.0165067	FALSE		FALSE
ENSG00000145536	ADAMTS16	Mastocytosis	FALSE	3934	0.0165061	FALSE		FALSE
ENSG00000189280	GJB5	Mastocytosis	FALSE	3935	0.0165045	FALSE		FALSE
ENSG00000134574	DDB2	Mastocytosis	FALSE	3936	0.0165021	TRUE	oncogene, TSG	TRUE	LoF
ENSG00000159166	LAD1	Mastocytosis	FALSE	3937	0.0164931	FALSE		FALSE
ENSG00000187116	LILRA5	Mastocytosis	FALSE	3938	0.0164903	FALSE		FALSE
ENSG00000161021	MAML1	Mastocytosis	FALSE	3939	0.0164877	FALSE		FALSE
ENSG00000057252	SOAT1	Mastocytosis	FALSE	3940	0.0164832	FALSE		FALSE
ENSG00000143552	NUP210L	Mastocytosis	FALSE	3941	0.0164813	FALSE		FALSE
ENSG00000070831	CDC42	Mastocytosis	FALSE	3941	0.0164813	FALSE		FALSE
ENSG00000080709	KCNN2	Mastocytosis	FALSE	3943	0.0164808	FALSE		FALSE
ENSG00000214338	SOGA3	Mastocytosis	FALSE	3944	0.0164786	FALSE		FALSE
ENSG00000165868	HSPA12A	Mastocytosis	FALSE	3945	0.016458	FALSE		FALSE
ENSG00000102445	RUBCNL	Mastocytosis	FALSE	3946	0.0164483	FALSE		FALSE
ENSG00000146007	ZMAT2	Mastocytosis	FALSE	3947	0.0164357	FALSE		FALSE
ENSG00000167699	GLOD4	Mastocytosis	FALSE	3948	0.0164271	FALSE		FALSE
ENSG00000160991	ORAI2	Mastocytosis	FALSE	3949	0.0164171	FALSE		FALSE
ENSG00000120160	EQTN	Mastocytosis	FALSE	3950	0.0164051	FALSE		FALSE
ENSG00000260238	PMF1-BGLAP	Mastocytosis	FALSE	3950	0.0164051	FALSE		FALSE
ENSG00000136235	GPNMB	Mastocytosis	FALSE	3952	0.0163887	FALSE		FALSE
ENSG00000121931	LRIF1	Mastocytosis	FALSE	3953	0.0163845	FALSE		FALSE
ENSG00000183206	POTEC	Mastocytosis	FALSE	3954	0.016375	FALSE		FALSE
ENSG00000075188	NUP37	Mastocytosis	FALSE	3955	0.0163541	FALSE		FALSE
ENSG00000146072	TNFRSF21	Mastocytosis	FALSE	3956	0.01635	FALSE		FALSE
ENSG00000181817	LSM10	Mastocytosis	FALSE	3957	0.0163425	FALSE		FALSE
ENSG00000206072	SERPINB11	Mastocytosis	FALSE	3958	0.0163417	FALSE		FALSE
ENSG00000160691	SHC1	Mastocytosis	FALSE	3959	0.016338	FALSE		FALSE
ENSG00000116544	DLGAP3	Mastocytosis	FALSE	3960	0.0163288	FALSE		FALSE
ENSG00000247315	ZCCHC3	Mastocytosis	FALSE	3961	0.0162942	FALSE		FALSE
ENSG00000150637	CD226	Mastocytosis	FALSE	3962	0.0162894	FALSE		FALSE
ENSG00000168763	CNNM3	Mastocytosis	FALSE	3963	0.0162807	FALSE		FALSE
ENSG00000132780	NASP	Mastocytosis	FALSE	3963	0.0162807	FALSE		FALSE
ENSG00000182325	FBXL6	Mastocytosis	FALSE	3965	0.0162631	FALSE		FALSE
ENSG00000147874	HAUS6	Mastocytosis	FALSE	3966	0.0162552	FALSE		FALSE
ENSG00000205189	ZBTB10	Mastocytosis	FALSE	3967	0.0162534	FALSE		FALSE
ENSG00000125611	CHCHD5	Mastocytosis	FALSE	3968	0.0162507	FALSE		FALSE
ENSG00000152192	POU4F1	Mastocytosis	FALSE	3969	0.0162436	FALSE		FALSE
ENSG00000083844	ZNF264	Mastocytosis	FALSE	3970	0.0162079	FALSE		FALSE
ENSG00000088827	SIGLEC1	Mastocytosis	FALSE	3971	0.0161916	FALSE		FALSE
ENSG00000137221	TJAP1	Mastocytosis	FALSE	3972	0.0161852	FALSE		FALSE
ENSG00000156509	FBXO43	Mastocytosis	FALSE	3973	0.0161816	FALSE		FALSE
ENSG00000109065	NAT9	Mastocytosis	FALSE	3974	0.016173	FALSE		FALSE
ENSG00000166595	CIAO2B	Mastocytosis	FALSE	3975	0.0161603	FALSE		FALSE
ENSG00000269237	AC010615.4	Mastocytosis	FALSE	3976	0.016154	FALSE		FALSE
ENSG00000256566	AL049650.2	Mastocytosis	FALSE	3977	0.0161419	FALSE		FALSE
ENSG00000273706	LHX1	Mastocytosis	FALSE	3978	0.0161336	FALSE		FALSE
ENSG00000138378	STAT4	Mastocytosis	FALSE	3979	0.0161284	FALSE		FALSE
ENSG00000142856	ITGB3BP	Mastocytosis	FALSE	3980	0.0161195	FALSE		FALSE
ENSG00000088766	CRLS1	Mastocytosis	FALSE	3981	0.0161191	FALSE		FALSE
ENSG00000156172	C8orf37	Mastocytosis	FALSE	3982	0.0161174	FALSE		FALSE
ENSG00000053254	FOXN3	Mastocytosis	FALSE	3983	0.0161052	FALSE		FALSE
ENSG00000168872	DDX19A	Mastocytosis	FALSE	3984	0.0161029	FALSE		FALSE
ENSG00000085721	RRN3	Mastocytosis	FALSE	3985	0.0160985	FALSE		FALSE
ENSG00000133121	STARD13	Mastocytosis	FALSE	3986	0.016096	FALSE		FALSE
ENSG00000172269	DPAGT1	Mastocytosis	FALSE	3987	0.0160941	FALSE		FALSE
ENSG00000103365	GGA2	Mastocytosis	FALSE	3988	0.0160925	FALSE		FALSE
ENSG00000004809	SLC22A16	Mastocytosis	FALSE	3989	0.0160739	FALSE		FALSE
ENSG00000243910	TUBA4B	Mastocytosis	FALSE	3990	0.0160701	FALSE		FALSE
ENSG00000125247	TMTC4	Mastocytosis	FALSE	3991	0.0160642	FALSE		FALSE
ENSG00000109063	MYH3	Mastocytosis	FALSE	3992	0.0160595	FALSE		FALSE
ENSG00000066739	ATG2B	Mastocytosis	FALSE	3993	0.0160522	FALSE		FALSE
ENSG00000126353	CCR7	Mastocytosis	TRUE	3994	0.0160472	TRUE	oncogene	TRUE	LoF
ENSG00000167114	SLC27A4	Mastocytosis	FALSE	3995	0.0160468	FALSE		FALSE
ENSG00000105255	FSD1	Mastocytosis	FALSE	3996	0.0160463	FALSE		FALSE
ENSG00000134186	PRPF38B	Mastocytosis	FALSE	3997	0.0160455	FALSE		FALSE
ENSG00000100154	TTC28	Mastocytosis	FALSE	3998	0.0160451	FALSE		FALSE
ENSG00000198393	ZNF26	Mastocytosis	FALSE	3999	0.016045	FALSE		FALSE
ENSG00000196411	EPHB4	Mastocytosis	FALSE	4000	0.0160425	FALSE		FALSE
ENSG00000112319	EYA4	Mastocytosis	FALSE	4001	0.0160252	FALSE		FALSE
ENSG00000175505	CLCF1	Mastocytosis	FALSE	4002	0.0160088	FALSE		FALSE
ENSG00000148429	USP6NL	Mastocytosis	FALSE	4002	0.0160088	FALSE		FALSE
ENSG00000163938	GNL3	Mastocytosis	FALSE	4004	0.0160018	FALSE		FALSE
ENSG00000123999	INHA	Mastocytosis	FALSE	4005	0.0160015	FALSE		FALSE
ENSG00000109133	TMEM33	Mastocytosis	FALSE	4006	0.0159911	FALSE		FALSE
ENSG00000126562	WNK4	Mastocytosis	FALSE	4007	0.0159898	FALSE		TRUE	ambiguous
ENSG00000177679	SRRM3	Mastocytosis	FALSE	4008	0.0159874	FALSE		FALSE
ENSG00000079337	RAPGEF3	Mastocytosis	FALSE	4009	0.0159852	FALSE		FALSE
ENSG00000171163	ZNF692	Mastocytosis	FALSE	4010	0.0159848	FALSE		FALSE
ENSG00000120324	PCDHB10	Mastocytosis	FALSE	4011	0.0159751	FALSE		FALSE
ENSG00000130477	UNC13A	Mastocytosis	FALSE	4011	0.0159751	FALSE		FALSE
ENSG00000184220	CMSS1	Mastocytosis	FALSE	4013	0.0159725	FALSE		FALSE
ENSG00000149231	CCDC82	Mastocytosis	FALSE	4014	0.0159615	FALSE		FALSE
ENSG00000170364	SETMAR	Mastocytosis	FALSE	4015	0.0159605	FALSE		FALSE
ENSG00000197951	ZNF71	Mastocytosis	FALSE	4016	0.0159602	FALSE		FALSE
ENSG00000153130	SCOC	Mastocytosis	FALSE	4017	0.015959	FALSE		FALSE
ENSG00000272674	PCDHB16	Mastocytosis	FALSE	4018	0.0159568	FALSE		FALSE
ENSG00000262246	CORO7	Mastocytosis	FALSE	4019	0.0159564	FALSE		FALSE
ENSG00000107263	RAPGEF1	Mastocytosis	FALSE	4020	0.0159536	FALSE		FALSE
ENSG00000179909	ZNF154	Mastocytosis	FALSE	4021	0.0159519	FALSE		FALSE
ENSG00000139192	TAPBPL	Mastocytosis	FALSE	4022	0.0159403	FALSE		FALSE
ENSG00000163873	GRIK3	Mastocytosis	FALSE	4023	0.0159258	FALSE		FALSE
ENSG00000168502	MTCL1	Mastocytosis	FALSE	4024	0.0159243	FALSE		FALSE
ENSG00000204954	C12orf73	Mastocytosis	FALSE	4025	0.0159224	FALSE		FALSE
ENSG00000196642	RABL6	Mastocytosis	FALSE	4026	0.0159208	FALSE		FALSE
ENSG00000161509	GRIN2C	Mastocytosis	FALSE	4027	0.0159205	FALSE		FALSE
ENSG00000105245	NUMBL	Mastocytosis	FALSE	4028	0.015915	FALSE		FALSE
ENSG00000185818	NAT8L	Mastocytosis	FALSE	4029	0.0159102	FALSE		FALSE
ENSG00000162994	CLHC1	Mastocytosis	FALSE	4030	0.0159085	FALSE		FALSE
ENSG00000076242	MLH1	Mastocytosis	FALSE	4031	0.0159084	TRUE	TSG	FALSE
ENSG00000105290	APLP1	Mastocytosis	FALSE	4032	0.0159061	FALSE		FALSE
ENSG00000014164	ZC3H3	Mastocytosis	FALSE	4033	0.0159025	FALSE		FALSE
ENSG00000171942	OR10H2	Mastocytosis	FALSE	4034	0.0158991	FALSE		FALSE
ENSG00000173678	SPDYE2B	Mastocytosis	FALSE	4034	0.0158991	FALSE		FALSE
ENSG00000137672	TRPC6	Mastocytosis	FALSE	4036	0.0158961	FALSE		FALSE
ENSG00000129925	PGAP6	Mastocytosis	FALSE	4037	0.0158941	FALSE		FALSE
ENSG00000116906	GNPAT	Mastocytosis	FALSE	4038	0.0158915	FALSE		FALSE
ENSG00000122877	EGR2	Mastocytosis	FALSE	4039	0.0158858	FALSE		TRUE	ambiguous
ENSG00000130702	LAMA5	Mastocytosis	FALSE	4040	0.0158822	FALSE		FALSE
ENSG00000065183	WDR3	Mastocytosis	FALSE	4041	0.0158717	FALSE		FALSE
ENSG00000075223	SEMA3C	Mastocytosis	FALSE	4042	0.0158631	FALSE		FALSE
ENSG00000142459	EVI5L	Mastocytosis	FALSE	4043	0.015858	FALSE		FALSE
ENSG00000167210	LOXHD1	Mastocytosis	FALSE	4044	0.0158514	FALSE		FALSE
ENSG00000147687	TATDN1	Mastocytosis	FALSE	4045	0.0158514	FALSE		FALSE
ENSG00000095209	TMEM38B	Mastocytosis	FALSE	4046	0.0158501	FALSE		FALSE
ENSG00000157827	FMNL2	Mastocytosis	FALSE	4047	0.0158472	FALSE		FALSE
ENSG00000160180	TFF3	Mastocytosis	FALSE	4048	0.015838	FALSE		FALSE
ENSG00000182985	CADM1	Mastocytosis	FALSE	4049	0.015837	FALSE		FALSE
ENSG00000039139	DNAH5	Mastocytosis	FALSE	4050	0.015835	FALSE		FALSE
ENSG00000103313	MEFV	Mastocytosis	FALSE	4050	0.015835	FALSE		FALSE
ENSG00000143322	ABL2	Mastocytosis	TRUE	4052	0.0158344	TRUE	oncogene, fusion	TRUE	Act
ENSG00000100342	APOL1	Mastocytosis	FALSE	4053	0.0158332	FALSE		FALSE
ENSG00000156521	TYSND1	Mastocytosis	FALSE	4054	0.0158266	FALSE		FALSE
ENSG00000258677	AC022826.2	Mastocytosis	FALSE	4055	0.0158257	FALSE		FALSE
ENSG00000105427	CNFN	Mastocytosis	FALSE	4056	0.0158206	FALSE		FALSE
ENSG00000155363	MOV10	Mastocytosis	FALSE	4057	0.0158041	FALSE		FALSE
ENSG00000172009	THOP1	Mastocytosis	FALSE	4058	0.0158026	FALSE		FALSE
ENSG00000134815	DHX34	Mastocytosis	FALSE	4059	0.0157999	FALSE		FALSE
ENSG00000136986	DERL1	Mastocytosis	FALSE	4060	0.0157981	FALSE		FALSE
ENSG00000069188	SDK2	Mastocytosis	FALSE	4061	0.0157979	FALSE		FALSE
ENSG00000103199	ZNF500	Mastocytosis	FALSE	4062	0.0157887	FALSE		FALSE
ENSG00000165905	LARGE2	Mastocytosis	FALSE	4063	0.015788	FALSE		FALSE
ENSG00000185274	GALNT17	Mastocytosis	FALSE	4064	0.0157836	FALSE		FALSE
ENSG00000101350	KIF3B	Mastocytosis	FALSE	4065	0.0157815	FALSE		FALSE
ENSG00000158458	NRG2	Mastocytosis	FALSE	4066	0.0157812	FALSE		FALSE
ENSG00000177463	NR2C2	Mastocytosis	FALSE	4067	0.0157765	FALSE		FALSE
ENSG00000170873	MTSS1	Mastocytosis	FALSE	4068	0.0157729	FALSE		FALSE
ENSG00000142405	NLRP12	Mastocytosis	FALSE	4069	0.0157684	FALSE		FALSE
ENSG00000172469	MANEA	Mastocytosis	FALSE	4070	0.0157584	FALSE		FALSE
ENSG00000132781	MUTYH	Mastocytosis	FALSE	4071	0.0157557	TRUE	TSG	FALSE
ENSG00000135945	REV1	Mastocytosis	FALSE	4072	0.0157532	FALSE		FALSE
ENSG00000179709	NLRP8	Mastocytosis	FALSE	4073	0.0157502	FALSE		FALSE
ENSG00000099864	PALM	Mastocytosis	FALSE	4074	0.0157496	FALSE		FALSE
ENSG00000153292	ADGRF1	Mastocytosis	FALSE	4075	0.0157476	FALSE		FALSE
ENSG00000165985	C1QL3	Mastocytosis	FALSE	4076	0.0157443	FALSE		FALSE
ENSG00000174944	P2RY14	Mastocytosis	FALSE	4077	0.0157375	FALSE		FALSE
ENSG00000205639	MFSD2B	Mastocytosis	FALSE	4077	0.0157375	FALSE		FALSE
ENSG00000184432	COPB2	Mastocytosis	FALSE	4079	0.0157367	FALSE		FALSE
ENSG00000165434	PGM2L1	Mastocytosis	FALSE	4080	0.0157354	FALSE		FALSE
ENSG00000146842	TMEM209	Mastocytosis	FALSE	4081	0.015733	FALSE		FALSE
ENSG00000006788	MYH13	Mastocytosis	FALSE	4082	0.0157303	FALSE		FALSE
ENSG00000117419	ERI3	Mastocytosis	FALSE	4083	0.0157266	FALSE		FALSE
ENSG00000175294	CATSPER1	Mastocytosis	FALSE	4084	0.0157249	FALSE		FALSE
ENSG00000259332	ST20-MTHFS	Mastocytosis	FALSE	4084	0.0157249	FALSE		FALSE
ENSG00000125434	SLC25A35	Mastocytosis	FALSE	4086	0.0157216	FALSE		FALSE
ENSG00000184232	OAF	Mastocytosis	FALSE	4087	0.0157206	FALSE		FALSE
ENSG00000168619	ADAM18	Mastocytosis	FALSE	4088	0.0157175	FALSE		FALSE
ENSG00000119411	BSPRY	Mastocytosis	FALSE	4089	0.0157165	FALSE		FALSE
ENSG00000114902	SPCS1	Mastocytosis	FALSE	4090	0.0157143	FALSE		FALSE
ENSG00000198700	IPO9	Mastocytosis	FALSE	4091	0.0157141	FALSE		FALSE
ENSG00000215305	VPS16	Mastocytosis	FALSE	4092	0.0157109	FALSE		FALSE
ENSG00000005471	ABCB4	Mastocytosis	FALSE	4093	0.0157025	FALSE		FALSE
ENSG00000162825	NBPF8	Mastocytosis	FALSE	4094	0.0157013	FALSE		FALSE
ENSG00000101216	GMEB2	Mastocytosis	FALSE	4095	0.0157006	FALSE		FALSE
ENSG00000148450	MSRB2	Mastocytosis	FALSE	4096	0.0156946	FALSE		FALSE
ENSG00000277745	H2AB3	Mastocytosis	FALSE	4096	0.0156946	FALSE		FALSE
ENSG00000184828	ZBTB7C	Mastocytosis	FALSE	4098	0.0156926	FALSE		FALSE
ENSG00000123989	CHPF	Mastocytosis	FALSE	4099	0.0156879	FALSE		FALSE
ENSG00000170837	GPR27	Mastocytosis	FALSE	4100	0.015674	FALSE		FALSE
ENSG00000064393	HIPK2	Mastocytosis	FALSE	4101	0.0156729	FALSE		FALSE
ENSG00000100335	MIEF1	Mastocytosis	FALSE	4102	0.0156726	FALSE		FALSE
ENSG00000109083	IFT20	Mastocytosis	FALSE	4103	0.0156709	FALSE		FALSE
ENSG00000119328	ABITRAM	Mastocytosis	FALSE	4103	0.0156709	FALSE		FALSE
ENSG00000130684	ZNF337	Mastocytosis	FALSE	4105	0.0156703	FALSE		FALSE
ENSG00000117245	KIF17	Mastocytosis	FALSE	4106	0.015667	FALSE		FALSE
ENSG00000151062	CACNA2D4	Mastocytosis	FALSE	4107	0.0156617	FALSE		FALSE
ENSG00000143341	HMCN1	Mastocytosis	FALSE	4108	0.0156541	FALSE		FALSE
ENSG00000105327	BBC3	Mastocytosis	FALSE	4109	0.0156514	FALSE		FALSE
ENSG00000198056	PRIM1	Mastocytosis	FALSE	4110	0.0156513	FALSE		FALSE
ENSG00000099769	IGFALS	Mastocytosis	FALSE	4111	0.0156475	FALSE		FALSE
ENSG00000136731	UGGT1	Mastocytosis	FALSE	4112	0.0156458	FALSE		FALSE
ENSG00000166091	CMTM5	Mastocytosis	FALSE	4113	0.0156452	FALSE		FALSE
ENSG00000088970	KIZ	Mastocytosis	FALSE	4114	0.0156446	FALSE		FALSE
ENSG00000163082	SGPP2	Mastocytosis	FALSE	4115	0.0156445	FALSE		FALSE
ENSG00000172828	CES3	Mastocytosis	FALSE	4116	0.0156441	FALSE		FALSE
ENSG00000256537	SMIM10L1	Mastocytosis	FALSE	4117	0.0156423	FALSE		FALSE
ENSG00000203811	H3C14	Mastocytosis	FALSE	4117	0.0156423	FALSE		FALSE
ENSG00000135144	DTX1	Mastocytosis	FALSE	4117	0.0156423	FALSE		TRUE	ambiguous
ENSG00000148300	REXO4	Mastocytosis	FALSE	4120	0.0156401	FALSE		FALSE
ENSG00000213995	NAXD	Mastocytosis	FALSE	4121	0.0156377	FALSE		FALSE
ENSG00000162585	FAAP20	Mastocytosis	FALSE	4122	0.0156322	FALSE		FALSE
ENSG00000198081	ZBTB14	Mastocytosis	FALSE	4123	0.015629	FALSE		FALSE
ENSG00000140463	BBS4	Mastocytosis	FALSE	4124	0.0156279	FALSE		FALSE
ENSG00000068383	INPP5A	Mastocytosis	FALSE	4125	0.0156227	FALSE		FALSE
ENSG00000142623	PADI1	Mastocytosis	FALSE	4126	0.015619	FALSE		FALSE
ENSG00000173258	ZNF483	Mastocytosis	FALSE	4127	0.0156177	FALSE		FALSE
ENSG00000100243	CYB5R3	Mastocytosis	FALSE	4128	0.0156166	FALSE		FALSE
ENSG00000066735	KIF26A	Mastocytosis	FALSE	4129	0.0156152	FALSE		FALSE
ENSG00000226321	CROCC2	Mastocytosis	FALSE	4130	0.0156139	FALSE		FALSE
ENSG00000186472	PCLO	Mastocytosis	FALSE	4131	0.0156133	FALSE		FALSE
ENSG00000188419	CHM	Mastocytosis	FALSE	4132	0.0156121	FALSE		FALSE
ENSG00000158691	ZSCAN12	Mastocytosis	FALSE	4133	0.0156084	FALSE		FALSE
ENSG00000196967	ZNF585A	Mastocytosis	FALSE	4134	0.0156053	FALSE		FALSE
ENSG00000119922	IFIT2	Mastocytosis	FALSE	4134	0.0156053	FALSE		FALSE
ENSG00000173327	MAP3K11	Mastocytosis	FALSE	4136	0.0155994	FALSE		FALSE
ENSG00000258659	TRIM34	Mastocytosis	FALSE	4137	0.0155988	FALSE		FALSE
ENSG00000275895	U2AF1L5	Mastocytosis	FALSE	4137	0.0155988	FALSE		FALSE
ENSG00000170903	MSANTD4	Mastocytosis	FALSE	4137	0.0155988	FALSE		FALSE
ENSG00000180900	SCRIB	Mastocytosis	FALSE	4137	0.0155988	FALSE		FALSE
ENSG00000164176	EDIL3	Mastocytosis	FALSE	4137	0.0155988	FALSE		FALSE
ENSG00000119686	FLVCR2	Mastocytosis	FALSE	4142	0.0155971	FALSE		FALSE
ENSG00000154027	AK5	Mastocytosis	FALSE	4142	0.0155971	FALSE		FALSE
ENSG00000124356	STAMBP	Mastocytosis	FALSE	4142	0.0155971	FALSE		FALSE
ENSG00000154646	TMPRSS15	Mastocytosis	FALSE	4145	0.015596	FALSE		FALSE
ENSG00000172349	IL16	Mastocytosis	FALSE	4146	0.015595	FALSE		FALSE
ENSG00000156467	UQCRB	Mastocytosis	FALSE	4146	0.015595	FALSE		FALSE
ENSG00000147471	PLPBP	Mastocytosis	FALSE	4146	0.015595	FALSE		FALSE
ENSG00000243978	RTL9	Mastocytosis	FALSE	4146	0.015595	FALSE		FALSE
ENSG00000112619	PRPH2	Mastocytosis	FALSE	4150	0.0155943	FALSE		FALSE
ENSG00000186564	FOXD2	Mastocytosis	FALSE	4150	0.0155943	FALSE		FALSE
ENSG00000125900	SIRPD	Mastocytosis	FALSE	4150	0.0155943	FALSE		FALSE
ENSG00000184933	OR6A2	Mastocytosis	FALSE	4153	0.0155938	FALSE		FALSE
ENSG00000181143	MUC16	Mastocytosis	FALSE	4154	0.0155917	TRUE	oncogene	FALSE
ENSG00000118596	SLC16A7	Mastocytosis	FALSE	4155	0.0155888	FALSE		FALSE
ENSG00000148296	SURF6	Mastocytosis	FALSE	4155	0.0155888	FALSE		FALSE
ENSG00000125656	CLPP	Mastocytosis	FALSE	4155	0.0155888	FALSE		FALSE
ENSG00000075131	TIPIN	Mastocytosis	FALSE	4155	0.0155888	FALSE		FALSE
ENSG00000106665	CLIP2	Mastocytosis	FALSE	4155	0.0155888	FALSE		FALSE
ENSG00000136872	ALDOB	Mastocytosis	FALSE	4155	0.0155888	FALSE		FALSE
ENSG00000132688	NES	Mastocytosis	FALSE	4155	0.0155888	FALSE		FALSE
ENSG00000124067	SLC12A4	Mastocytosis	FALSE	4162	0.0155887	FALSE		FALSE
ENSG00000113971	NPHP3	Mastocytosis	FALSE	4163	0.0155876	FALSE		FALSE
ENSG00000101004	NINL	Mastocytosis	FALSE	4164	0.0155833	FALSE		FALSE
ENSG00000179168	GGN	Mastocytosis	FALSE	4165	0.0155828	FALSE		FALSE
ENSG00000087095	NLK	Mastocytosis	FALSE	4166	0.0155751	FALSE		FALSE
ENSG00000124159	MATN4	Mastocytosis	FALSE	4167	0.015575	FALSE		FALSE
ENSG00000221914	PPP2R2A	Mastocytosis	FALSE	4168	0.0155734	FALSE		FALSE
ENSG00000197870	PRB3	Mastocytosis	FALSE	4169	0.0155725	FALSE		FALSE
ENSG00000134013	LOXL2	Mastocytosis	FALSE	4170	0.0155708	FALSE		FALSE
ENSG00000226929	CT47A11	Mastocytosis	FALSE	4171	0.0155698	FALSE		FALSE
ENSG00000198324	PHETA1	Mastocytosis	FALSE	4172	0.0155695	FALSE		FALSE
ENSG00000146909	NOM1	Mastocytosis	FALSE	4173	0.015567	FALSE		FALSE
ENSG00000131791	PRKAB2	Mastocytosis	FALSE	4173	0.015567	FALSE		FALSE
ENSG00000100031	GGT1	Mastocytosis	FALSE	4175	0.0155656	FALSE		FALSE
ENSG00000156802	ATAD2	Mastocytosis	FALSE	4176	0.0155649	FALSE		FALSE
ENSG00000271810	AL603832.3	Mastocytosis	FALSE	4177	0.0155649	FALSE		FALSE
ENSG00000139291	TMEM19	Mastocytosis	FALSE	4178	0.015563	FALSE		FALSE
ENSG00000103066	PLA2G15	Mastocytosis	FALSE	4179	0.0155602	FALSE		FALSE
ENSG00000073350	LLGL2	Mastocytosis	FALSE	4180	0.0155599	FALSE		FALSE
ENSG00000013288	MAN2B2	Mastocytosis	FALSE	4181	0.0155573	FALSE		FALSE
ENSG00000178921	PFAS	Mastocytosis	FALSE	4182	0.0155569	FALSE		FALSE
ENSG00000048028	USP28	Mastocytosis	FALSE	4183	0.0155566	FALSE		FALSE
ENSG00000100426	ZBED4	Mastocytosis	FALSE	4184	0.0155532	FALSE		FALSE
ENSG00000129204	USP6	Mastocytosis	FALSE	4185	0.0155526	TRUE	oncogene, fusion	TRUE	Act
ENSG00000117983	MUC5B	Mastocytosis	FALSE	4186	0.01555	FALSE		FALSE
ENSG00000107829	FBXW4	Mastocytosis	FALSE	4187	0.0155498	FALSE		FALSE
ENSG00000162571	TTLL10	Mastocytosis	FALSE	4188	0.0155496	FALSE		FALSE
ENSG00000257704	INAFM1	Mastocytosis	FALSE	4189	0.0155468	FALSE		FALSE
ENSG00000178928	TPRX1	Mastocytosis	FALSE	4190	0.0155444	FALSE		FALSE
ENSG00000006607	FARP2	Mastocytosis	FALSE	4191	0.0155433	FALSE		FALSE
ENSG00000121552	CSTA	Mastocytosis	FALSE	4192	0.0155431	FALSE		FALSE
ENSG00000124614	RPS10	Mastocytosis	FALSE	4193	0.0155418	FALSE		FALSE
ENSG00000126545	CSN1S1	Mastocytosis	FALSE	4194	0.0155415	FALSE		FALSE
ENSG00000188152	NUTM2G	Mastocytosis	FALSE	4195	0.0155407	FALSE		FALSE
ENSG00000163833	FBXO40	Mastocytosis	FALSE	4196	0.0155404	FALSE		FALSE
ENSG00000157349	DDX19B	Mastocytosis	FALSE	4197	0.0155388	FALSE		FALSE
ENSG00000184811	TRARG1	Mastocytosis	FALSE	4198	0.015536	FALSE		FALSE
ENSG00000102003	SYP	Mastocytosis	FALSE	4198	0.015536	FALSE		FALSE
ENSG00000131142	CCL25	Mastocytosis	FALSE	4198	0.015536	FALSE		FALSE
ENSG00000188580	NKAIN2	Mastocytosis	FALSE	4198	0.015536	FALSE		FALSE
ENSG00000162105	SHANK2	Mastocytosis	FALSE	4198	0.015536	FALSE		FALSE
ENSG00000138356	AOX1	Mastocytosis	FALSE	4198	0.015536	FALSE		FALSE
ENSG00000182575	NXPH3	Mastocytosis	FALSE	4198	0.015536	FALSE		FALSE
ENSG00000173848	NET1	Mastocytosis	FALSE	4198	0.015536	FALSE		FALSE
ENSG00000204624	DISP3	Mastocytosis	FALSE	4206	0.0155353	FALSE		FALSE
ENSG00000138622	HCN4	Mastocytosis	FALSE	4206	0.0155353	FALSE		FALSE
ENSG00000101126	ADNP	Mastocytosis	FALSE	4206	0.0155353	FALSE		FALSE
ENSG00000100802	C14orf93	Mastocytosis	FALSE	4206	0.0155353	FALSE		FALSE
ENSG00000117222	RBBP5	Mastocytosis	FALSE	4206	0.0155353	FALSE		FALSE
ENSG00000170925	TEX13B	Mastocytosis	FALSE	4206	0.0155353	FALSE		FALSE
ENSG00000180433	OR6K6	Mastocytosis	FALSE	4206	0.0155353	FALSE		FALSE
ENSG00000123560	PLP1	Mastocytosis	FALSE	4206	0.0155353	FALSE		FALSE
ENSG00000214681	IQCF5	Mastocytosis	FALSE	4206	0.0155353	FALSE		FALSE
ENSG00000171448	ZBTB26	Mastocytosis	FALSE	4215	0.0155331	FALSE		FALSE
ENSG00000021826	CPS1	Mastocytosis	FALSE	4216	0.0155321	FALSE		FALSE
ENSG00000112118	MCM3	Mastocytosis	FALSE	4216	0.0155321	FALSE		FALSE
ENSG00000143158	MPC2	Mastocytosis	FALSE	4218	0.0155271	FALSE		FALSE
ENSG00000177873	ZNF619	Mastocytosis	FALSE	4218	0.0155271	FALSE		FALSE
ENSG00000133065	SLC41A1	Mastocytosis	FALSE	4220	0.0155265	FALSE		FALSE
ENSG00000175691	ZNF77	Mastocytosis	FALSE	4220	0.0155265	FALSE		FALSE
ENSG00000125966	MMP24	Mastocytosis	FALSE	4220	0.0155265	FALSE		FALSE
ENSG00000182087	TMEM259	Mastocytosis	FALSE	4223	0.0155264	FALSE		FALSE
ENSG00000174226	SNX31	Mastocytosis	FALSE	4223	0.0155264	FALSE		FALSE
ENSG00000143952	VPS54	Mastocytosis	FALSE	4225	0.0155264	FALSE		FALSE
ENSG00000165275	TRMT10B	Mastocytosis	FALSE	4226	0.0155248	FALSE		FALSE
ENSG00000107404	DVL1	Mastocytosis	FALSE	4227	0.0155208	FALSE		FALSE
ENSG00000180071	ANKRD18A	Mastocytosis	FALSE	4228	0.0155203	FALSE		FALSE
ENSG00000047634	SCML1	Mastocytosis	FALSE	4228	0.0155203	FALSE		FALSE
ENSG00000132286	TIMM10B	Mastocytosis	FALSE	4228	0.0155203	FALSE		FALSE
ENSG00000078269	SYNJ2	Mastocytosis	FALSE	4228	0.0155203	FALSE		FALSE
ENSG00000178149	DALRD3	Mastocytosis	FALSE	4232	0.01552	FALSE		FALSE
ENSG00000041353	RAB27B	Mastocytosis	FALSE	4233	0.0155195	FALSE		FALSE
ENSG00000215784	FAM72D	Mastocytosis	FALSE	4233	0.0155195	FALSE		FALSE
ENSG00000100784	RPS6KA5	Mastocytosis	FALSE	4235	0.0155178	FALSE		FALSE
ENSG00000184661	CDCA2	Mastocytosis	FALSE	4235	0.0155178	FALSE		FALSE
ENSG00000064489	BORCS8-MEF2B	Mastocytosis	FALSE	4235	0.0155178	FALSE		FALSE
ENSG00000153179	RASSF3	Mastocytosis	FALSE	4235	0.0155178	FALSE		FALSE
ENSG00000078177	N4BP2	Mastocytosis	FALSE	4235	0.0155178	TRUE	TSG	FALSE
ENSG00000143643	TTC13	Mastocytosis	FALSE	4235	0.0155178	FALSE		FALSE
ENSG00000128591	FLNC	Mastocytosis	FALSE	4241	0.0155177	FALSE		FALSE
ENSG00000136535	TBR1	Mastocytosis	FALSE	4241	0.0155177	FALSE		FALSE
ENSG00000111335	OAS2	Mastocytosis	FALSE	4243	0.0155152	FALSE		FALSE
ENSG00000196739	COL27A1	Mastocytosis	FALSE	4244	0.015515	FALSE		FALSE
ENSG00000196664	TLR7	Mastocytosis	FALSE	4245	0.0155143	FALSE		FALSE
ENSG00000198912	C1orf174	Mastocytosis	FALSE	4246	0.0155129	FALSE		FALSE
ENSG00000164117	FBXO8	Mastocytosis	FALSE	4247	0.0155126	FALSE		FALSE
ENSG00000081842	PCDHA6	Mastocytosis	FALSE	4248	0.0155122	FALSE		FALSE
ENSG00000106086	PLEKHA8	Mastocytosis	FALSE	4249	0.0155122	FALSE		FALSE
ENSG00000160932	LY6E	Mastocytosis	FALSE	4249	0.0155122	FALSE		FALSE
ENSG00000178187	ZNF454	Mastocytosis	FALSE	4251	0.0155114	FALSE		FALSE
ENSG00000144278	GALNT13	Mastocytosis	FALSE	4251	0.0155114	FALSE		FALSE
ENSG00000161970	RPL26	Mastocytosis	FALSE	4253	0.0155112	FALSE		FALSE
ENSG00000049249	TNFRSF9	Mastocytosis	FALSE	4254	0.0155106	FALSE		FALSE
ENSG00000188483	IER5L	Mastocytosis	FALSE	4255	0.0155098	FALSE		FALSE
ENSG00000099250	NRP1	Mastocytosis	FALSE	4256	0.0155091	FALSE		TRUE	LoF
ENSG00000169962	TAS1R3	Mastocytosis	FALSE	4257	0.0155091	FALSE		FALSE
ENSG00000170604	IRF2BP1	Mastocytosis	FALSE	4258	0.0155087	FALSE		FALSE
ENSG00000127903	ZNF835	Mastocytosis	FALSE	4259	0.015508	FALSE		FALSE
ENSG00000160207	HSF2BP	Mastocytosis	FALSE	4260	0.0155074	FALSE		FALSE
ENSG00000181924	COA4	Mastocytosis	FALSE	4260	0.0155074	FALSE		FALSE
ENSG00000036473	OTC	Mastocytosis	FALSE	4260	0.0155074	FALSE		FALSE
ENSG00000104064	GABPB1	Mastocytosis	FALSE	4260	0.0155074	FALSE		FALSE
ENSG00000115966	ATF2	Mastocytosis	FALSE	4264	0.015507	FALSE		FALSE
ENSG00000197283	SYNGAP1	Mastocytosis	FALSE	4264	0.015507	FALSE		FALSE
ENSG00000166068	SPRED1	Mastocytosis	FALSE	4264	0.015507	FALSE		FALSE
ENSG00000170468	RIOX1	Mastocytosis	FALSE	4264	0.015507	FALSE		FALSE
ENSG00000157456	CCNB2	Mastocytosis	FALSE	4268	0.0155046	FALSE		FALSE
ENSG00000177030	DEAF1	Mastocytosis	FALSE	4269	0.0155022	FALSE		FALSE
ENSG00000172992	DCAKD	Mastocytosis	FALSE	4270	0.0155016	FALSE		FALSE
ENSG00000124608	AARS2	Mastocytosis	FALSE	4271	0.0154977	FALSE		FALSE
ENSG00000004779	NDUFAB1	Mastocytosis	FALSE	4272	0.0154961	FALSE		FALSE
ENSG00000169884	WNT10B	Mastocytosis	FALSE	4273	0.0154959	FALSE		FALSE
ENSG00000105708	ZNF14	Mastocytosis	FALSE	4274	0.0154954	FALSE		FALSE
ENSG00000134352	IL6ST	Mastocytosis	FALSE	4275	0.015494	TRUE	oncogene	TRUE	Act
ENSG00000105829	BET1	Mastocytosis	FALSE	4276	0.0154933	FALSE		FALSE
ENSG00000164048	ZNF589	Mastocytosis	FALSE	4277	0.015493	FALSE		FALSE
ENSG00000189167	ZAR1L	Mastocytosis	FALSE	4278	0.015492	FALSE		FALSE
ENSG00000267060	PTGES3L	Mastocytosis	FALSE	4278	0.015492	FALSE		FALSE
ENSG00000141431	ASXL3	Mastocytosis	FALSE	4280	0.0154918	FALSE		FALSE
ENSG00000147804	SLC39A4	Mastocytosis	FALSE	4281	0.0154914	FALSE		FALSE
ENSG00000162869	PPP1R21	Mastocytosis	FALSE	4282	0.0154912	FALSE		FALSE
ENSG00000166024	R3HCC1L	Mastocytosis	FALSE	4283	0.0154912	FALSE		FALSE
ENSG00000141401	IMPA2	Mastocytosis	FALSE	4283	0.0154912	FALSE		FALSE
ENSG00000105426	PTPRS	Mastocytosis	FALSE	4283	0.0154912	FALSE		FALSE
ENSG00000139910	NOVA1	Mastocytosis	FALSE	4286	0.0154903	FALSE		FALSE
ENSG00000197971	MBP	Mastocytosis	FALSE	4286	0.0154903	FALSE		FALSE
ENSG00000180176	TH	Mastocytosis	FALSE	4286	0.0154903	FALSE		FALSE
ENSG00000203909	DPPA5	Mastocytosis	FALSE	4286	0.0154903	FALSE		FALSE
ENSG00000162383	SLC1A7	Mastocytosis	FALSE	4286	0.0154903	FALSE		FALSE
ENSG00000124479	NDP	Mastocytosis	FALSE	4286	0.0154903	FALSE		FALSE
ENSG00000165972	CCDC38	Mastocytosis	FALSE	4286	0.0154903	FALSE		FALSE
ENSG00000221874	ZNF816-ZNF321P	Mastocytosis	FALSE	4286	0.0154903	FALSE		FALSE
ENSG00000135925	WNT10A	Mastocytosis	FALSE	4286	0.0154903	FALSE		FALSE
ENSG00000203950	RTL8A	Mastocytosis	FALSE	4286	0.0154903	FALSE		FALSE
ENSG00000138032	PPM1B	Mastocytosis	FALSE	4286	0.0154903	FALSE		FALSE
ENSG00000151778	SERP2	Mastocytosis	FALSE	4286	0.0154903	FALSE		FALSE
ENSG00000254806	SYS1-DBNDD2	Mastocytosis	FALSE	4298	0.015488	FALSE		FALSE
ENSG00000284609	OR8B3	Mastocytosis	FALSE	4299	0.0154867	FALSE		FALSE
ENSG00000261210	CLEC19A	Mastocytosis	FALSE	4299	0.0154867	FALSE		FALSE
ENSG00000140022	STON2	Mastocytosis	FALSE	4301	0.0154828	FALSE		FALSE
ENSG00000167981	ZNF597	Mastocytosis	FALSE	4302	0.0154815	FALSE		FALSE
ENSG00000122547	EEPD1	Mastocytosis	FALSE	4302	0.0154815	FALSE		FALSE
ENSG00000228856	USP17L30	Mastocytosis	FALSE	4304	0.0154815	FALSE		FALSE
ENSG00000147255	IGSF1	Mastocytosis	FALSE	4304	0.0154815	FALSE		FALSE
ENSG00000115596	WNT6	Mastocytosis	FALSE	4304	0.0154815	FALSE		FALSE
ENSG00000087076	HSD17B14	Mastocytosis	FALSE	4304	0.0154815	FALSE		FALSE
ENSG00000165046	LETM2	Mastocytosis	FALSE	4308	0.0154797	FALSE		FALSE
ENSG00000142675	CNKSR1	Mastocytosis	FALSE	4309	0.0154758	FALSE		FALSE
ENSG00000100156	SLC16A8	Mastocytosis	FALSE	4309	0.0154758	FALSE		FALSE
ENSG00000213714	FAM209B	Mastocytosis	FALSE	4311	0.0154753	FALSE		FALSE
ENSG00000213901	SLC23A3	Mastocytosis	FALSE	4311	0.0154753	FALSE		FALSE
ENSG00000236761	CTAGE9	Mastocytosis	FALSE	4311	0.0154753	FALSE		FALSE
ENSG00000180228	PRKRA	Mastocytosis	FALSE	4311	0.0154753	FALSE		FALSE
ENSG00000183624	HMCES	Mastocytosis	FALSE	4311	0.0154753	FALSE		FALSE
ENSG00000269405	NXF2	Mastocytosis	FALSE	4311	0.0154753	FALSE		FALSE
ENSG00000102158	MAGT1	Mastocytosis	FALSE	4311	0.0154753	FALSE		FALSE
ENSG00000171587	DSCAM	Mastocytosis	FALSE	4311	0.0154753	FALSE		FALSE
ENSG00000166261	ZNF202	Mastocytosis	FALSE	4319	0.0154736	FALSE		FALSE
ENSG00000119979	DENND10	Mastocytosis	FALSE	4319	0.0154736	FALSE		FALSE
ENSG00000120137	PANK3	Mastocytosis	FALSE	4319	0.0154736	FALSE		FALSE
ENSG00000160050	CCDC28B	Mastocytosis	FALSE	4319	0.0154736	FALSE		FALSE
ENSG00000249158	PCDHA11	Mastocytosis	FALSE	4319	0.0154736	FALSE		FALSE
ENSG00000277893	SRD5A2	Mastocytosis	FALSE	4319	0.0154736	FALSE		FALSE
ENSG00000130770	ATP5IF1	Mastocytosis	FALSE	4319	0.0154736	FALSE		FALSE
ENSG00000139648	KRT71	Mastocytosis	FALSE	4319	0.0154736	FALSE		FALSE
ENSG00000120952	PRAMEF2	Mastocytosis	FALSE	4319	0.0154736	FALSE		FALSE
ENSG00000176788	BASP1	Mastocytosis	FALSE	4319	0.0154736	FALSE		FALSE
ENSG00000168591	TMUB2	Mastocytosis	FALSE	4319	0.0154736	FALSE		FALSE
ENSG00000214860	EVPLL	Mastocytosis	FALSE	4319	0.0154736	FALSE		FALSE
ENSG00000197006	METTL9	Mastocytosis	FALSE	4319	0.0154736	FALSE		FALSE
ENSG00000105717	PBX4	Mastocytosis	FALSE	4332	0.0154736	FALSE		FALSE
ENSG00000013561	RNF14	Mastocytosis	FALSE	4332	0.0154736	FALSE		FALSE
ENSG00000144724	PTPRG	Mastocytosis	FALSE	4334	0.015473	FALSE		FALSE
ENSG00000116039	ATP6V1B1	Mastocytosis	FALSE	4334	0.015473	FALSE		FALSE
ENSG00000156709	AIFM1	Mastocytosis	FALSE	4336	0.0154691	FALSE		FALSE
ENSG00000163046	ANKRD30BL	Mastocytosis	FALSE	4336	0.0154691	FALSE		FALSE
ENSG00000175785	PRIMA1	Mastocytosis	FALSE	4338	0.0154675	FALSE		FALSE
ENSG00000152242	C18orf25	Mastocytosis	FALSE	4338	0.0154675	FALSE		FALSE
ENSG00000110076	NRXN2	Mastocytosis	FALSE	4338	0.0154675	FALSE		FALSE
ENSG00000129355	CDKN2D	Mastocytosis	FALSE	4338	0.0154675	FALSE		FALSE
ENSG00000116031	CD207	Mastocytosis	FALSE	4338	0.0154675	FALSE		FALSE
ENSG00000179796	LRRC3B	Mastocytosis	FALSE	4338	0.0154675	FALSE		FALSE
ENSG00000114784	EIF1B	Mastocytosis	FALSE	4338	0.0154675	FALSE		FALSE
ENSG00000174099	MSRB3	Mastocytosis	FALSE	4338	0.0154675	FALSE		FALSE
ENSG00000162063	CCNF	Mastocytosis	FALSE	4338	0.0154675	FALSE		FALSE
ENSG00000173198	CYSLTR1	Mastocytosis	FALSE	4338	0.0154675	FALSE		FALSE
ENSG00000165416	SUGT1	Mastocytosis	FALSE	4338	0.0154675	FALSE		FALSE
ENSG00000068323	TFE3	Mastocytosis	FALSE	4338	0.0154675	TRUE	oncogene, fusion	FALSE
ENSG00000168878	SFTPB	Mastocytosis	FALSE	4338	0.0154675	FALSE		FALSE
ENSG00000240184	PCDHGC3	Mastocytosis	FALSE	4338	0.0154675	FALSE		FALSE
ENSG00000196576	PLXNB2	Mastocytosis	FALSE	4352	0.0154665	FALSE		FALSE
ENSG00000150051	MKX	Mastocytosis	FALSE	4352	0.0154665	FALSE		FALSE
ENSG00000163348	PYGO2	Mastocytosis	FALSE	4352	0.0154665	FALSE		FALSE
ENSG00000179859	RNF227	Mastocytosis	FALSE	4355	0.015465	FALSE		FALSE
ENSG00000166529	ZSCAN21	Mastocytosis	FALSE	4356	0.0154636	FALSE		FALSE
ENSG00000171160	MORN4	Mastocytosis	FALSE	4357	0.0154628	FALSE		FALSE
ENSG00000114378	HYAL1	Mastocytosis	FALSE	4357	0.0154628	FALSE		FALSE
ENSG00000118156	ZNF541	Mastocytosis	FALSE	4357	0.0154628	FALSE		FALSE
ENSG00000172365	OR5B2	Mastocytosis	FALSE	4360	0.0154625	FALSE		FALSE
ENSG00000141668	CBLN2	Mastocytosis	FALSE	4360	0.0154625	FALSE		FALSE
ENSG00000242114	MTFP1	Mastocytosis	FALSE	4362	0.0154625	FALSE		FALSE
ENSG00000166508	MCM7	Mastocytosis	FALSE	4363	0.0154611	FALSE		FALSE
ENSG00000182197	EXT1	Mastocytosis	FALSE	4364	0.0154595	TRUE	TSG, fusion	FALSE
ENSG00000204348	DXO	Mastocytosis	FALSE	4364	0.0154595	FALSE		FALSE
ENSG00000162456	KNCN	Mastocytosis	FALSE	4366	0.0154586	FALSE		FALSE
ENSG00000102898	NUTF2	Mastocytosis	FALSE	4366	0.0154586	FALSE		FALSE
ENSG00000163499	CRYBA2	Mastocytosis	FALSE	4366	0.0154586	FALSE		FALSE
ENSG00000162894	FCMR	Mastocytosis	FALSE	4366	0.0154586	FALSE		FALSE
ENSG00000137502	RAB30	Mastocytosis	FALSE	4366	0.0154586	FALSE		FALSE
ENSG00000276240	OR4E1	Mastocytosis	FALSE	4366	0.0154586	FALSE		FALSE
ENSG00000177570	SAMD12	Mastocytosis	FALSE	4366	0.0154586	FALSE		FALSE
ENSG00000159792	PSKH1	Mastocytosis	FALSE	4366	0.0154586	FALSE		FALSE
ENSG00000146540	C7orf50	Mastocytosis	FALSE	4366	0.0154586	FALSE		FALSE
ENSG00000182415	CDY2A	Mastocytosis	FALSE	4366	0.0154586	FALSE		FALSE
ENSG00000163239	TDRD10	Mastocytosis	FALSE	4366	0.0154586	FALSE		FALSE
ENSG00000197953	AADACL2	Mastocytosis	FALSE	4366	0.0154586	FALSE		FALSE
ENSG00000176472	ZNF575	Mastocytosis	FALSE	4366	0.0154586	FALSE		FALSE
ENSG00000126062	TMEM115	Mastocytosis	FALSE	4379	0.0154586	FALSE		FALSE
ENSG00000108231	LGI1	Mastocytosis	FALSE	4379	0.0154586	FALSE		FALSE
ENSG00000105501	SIGLEC5	Mastocytosis	FALSE	4379	0.0154586	FALSE		FALSE
ENSG00000074211	PPP2R2C	Mastocytosis	FALSE	4379	0.0154586	FALSE		FALSE
ENSG00000162174	ASRGL1	Mastocytosis	FALSE	4379	0.0154586	FALSE		FALSE
ENSG00000123901	GPR83	Mastocytosis	FALSE	4379	0.0154586	FALSE		FALSE
ENSG00000152214	RIT2	Mastocytosis	FALSE	4379	0.0154586	FALSE		FALSE
ENSG00000222009	BTBD19	Mastocytosis	FALSE	4379	0.0154586	FALSE		FALSE
ENSG00000131126	TEX101	Mastocytosis	FALSE	4379	0.0154586	FALSE		FALSE
ENSG00000163393	SLC22A15	Mastocytosis	FALSE	4379	0.0154586	FALSE		FALSE
ENSG00000198934	MAGEE1	Mastocytosis	FALSE	4379	0.0154586	FALSE		FALSE
ENSG00000205426	KRT81	Mastocytosis	FALSE	4379	0.0154586	FALSE		FALSE
ENSG00000172794	RAB37	Mastocytosis	FALSE	4379	0.0154586	FALSE		FALSE
ENSG00000183733	FIGLA	Mastocytosis	FALSE	4379	0.0154586	FALSE		FALSE
ENSG00000167531	LALBA	Mastocytosis	FALSE	4379	0.0154586	FALSE		FALSE
ENSG00000253313	C1orf210	Mastocytosis	FALSE	4379	0.0154586	FALSE		FALSE
ENSG00000146872	TLK2	Mastocytosis	FALSE	4379	0.0154586	FALSE		FALSE
ENSG00000182973	CNOT10	Mastocytosis	FALSE	4379	0.0154586	FALSE		FALSE
ENSG00000121879	PIK3CA	Mastocytosis	FALSE	4379	0.0154586	TRUE	oncogene	TRUE	Act
ENSG00000196119	OR8A1	Mastocytosis	FALSE	4379	0.0154586	FALSE		FALSE
ENSG00000138468	SENP7	Mastocytosis	FALSE	4399	0.015458	FALSE		FALSE
ENSG00000168334	XIRP1	Mastocytosis	FALSE	4400	0.015457	FALSE		FALSE
ENSG00000270800	RPS10-NUDT3	Mastocytosis	FALSE	4401	0.0154558	FALSE		FALSE
ENSG00000111581	NUP107	Mastocytosis	FALSE	4402	0.0154556	FALSE		FALSE
ENSG00000280071	GATD3B	Mastocytosis	FALSE	4403	0.0154548	FALSE		FALSE
ENSG00000185608	MRPL40	Mastocytosis	FALSE	4403	0.0154548	FALSE		FALSE
ENSG00000062650	WAPL	Mastocytosis	FALSE	4403	0.0154548	FALSE		FALSE
ENSG00000163312	HELQ	Mastocytosis	FALSE	4406	0.0154547	FALSE		FALSE
ENSG00000008735	MAPK8IP2	Mastocytosis	FALSE	4406	0.0154547	FALSE		FALSE
ENSG00000085449	WDFY1	Mastocytosis	FALSE	4406	0.0154547	FALSE		FALSE
ENSG00000138670	RASGEF1B	Mastocytosis	FALSE	4406	0.0154547	FALSE		FALSE
ENSG00000112115	IL17A	Mastocytosis	FALSE	4406	0.0154547	FALSE		FALSE
ENSG00000147853	AK3	Mastocytosis	FALSE	4411	0.0154544	FALSE		FALSE
ENSG00000163900	TMEM41A	Mastocytosis	FALSE	4411	0.0154544	FALSE		FALSE
ENSG00000163636	PSMD6	Mastocytosis	FALSE	4411	0.0154544	FALSE		FALSE
ENSG00000251192	ZNF674	Mastocytosis	FALSE	4411	0.0154544	FALSE		FALSE
ENSG00000203757	OR6K3	Mastocytosis	FALSE	4411	0.0154544	FALSE		FALSE
ENSG00000125877	ITPA	Mastocytosis	FALSE	4416	0.0154541	FALSE		FALSE
ENSG00000168101	NUDT16L1	Mastocytosis	FALSE	4416	0.0154541	FALSE		FALSE
ENSG00000130517	PGPEP1	Mastocytosis	FALSE	4418	0.015454	FALSE		FALSE
ENSG00000243811	APOBEC3D	Mastocytosis	FALSE	4419	0.0154535	FALSE		FALSE
ENSG00000153339	TRAPPC8	Mastocytosis	FALSE	4420	0.0154534	FALSE		FALSE
ENSG00000198833	UBE2J1	Mastocytosis	FALSE	4420	0.0154534	FALSE		FALSE
ENSG00000006576	PHTF2	Mastocytosis	FALSE	4422	0.0154533	FALSE		FALSE
ENSG00000144476	ACKR3	Mastocytosis	FALSE	4423	0.0154525	TRUE	oncogene, fusion	TRUE	Act
ENSG00000173230	GOLGB1	Mastocytosis	FALSE	4424	0.0154511	FALSE		FALSE
ENSG00000151923	TIAL1	Mastocytosis	FALSE	4425	0.0154498	FALSE		FALSE
ENSG00000179299	NSUN7	Mastocytosis	FALSE	4425	0.0154498	FALSE		FALSE
ENSG00000170949	ZNF160	Mastocytosis	FALSE	4425	0.0154498	FALSE		FALSE
ENSG00000013297	CLDN11	Mastocytosis	FALSE	4425	0.0154498	FALSE		FALSE
ENSG00000136514	RTP4	Mastocytosis	FALSE	4425	0.0154498	FALSE		FALSE
ENSG00000255552	LY6G6E	Mastocytosis	FALSE	4425	0.0154498	FALSE		FALSE
ENSG00000166797	CIAO2A	Mastocytosis	FALSE	4425	0.0154498	FALSE		FALSE
ENSG00000152475	ZNF837	Mastocytosis	FALSE	4432	0.0154463	FALSE		FALSE
ENSG00000232838	PET117	Mastocytosis	FALSE	4433	0.0154458	FALSE		FALSE
ENSG00000100290	BIK	Mastocytosis	FALSE	4433	0.0154458	FALSE		FALSE
ENSG00000152954	NRSN1	Mastocytosis	FALSE	4433	0.0154458	FALSE		FALSE
ENSG00000148848	ADAM12	Mastocytosis	FALSE	4433	0.0154458	FALSE		FALSE
ENSG00000197483	ZNF628	Mastocytosis	FALSE	4433	0.0154458	FALSE		FALSE
ENSG00000101966	XIAP	Mastocytosis	FALSE	4433	0.0154458	FALSE		FALSE
ENSG00000118523	CCN2	Mastocytosis	FALSE	4439	0.0154436	FALSE		FALSE
ENSG00000125872	LRRN4	Mastocytosis	FALSE	4439	0.0154436	FALSE		FALSE
ENSG00000163394	CCKAR	Mastocytosis	FALSE	4439	0.0154436	FALSE		FALSE
ENSG00000196832	OR11G2	Mastocytosis	FALSE	4439	0.0154436	FALSE		FALSE
ENSG00000134326	CMPK2	Mastocytosis	FALSE	4439	0.0154436	FALSE		FALSE
ENSG00000175182	FAM131A	Mastocytosis	FALSE	4439	0.0154436	FALSE		FALSE
ENSG00000184911	DMRTC1B	Mastocytosis	FALSE	4439	0.0154436	FALSE		FALSE
ENSG00000116396	KCNC4	Mastocytosis	FALSE	4439	0.0154436	FALSE		FALSE
ENSG00000170417	TMEM182	Mastocytosis	FALSE	4439	0.0154436	FALSE		FALSE
ENSG00000111142	METAP2	Mastocytosis	FALSE	4439	0.0154436	FALSE		FALSE
ENSG00000169509	CRCT1	Mastocytosis	FALSE	4439	0.0154436	FALSE		FALSE
ENSG00000221878	PSG7	Mastocytosis	FALSE	4439	0.0154436	FALSE		FALSE
ENSG00000105894	PTN	Mastocytosis	FALSE	4439	0.0154436	FALSE		FALSE
ENSG00000166845	C18orf54	Mastocytosis	FALSE	4439	0.0154436	FALSE		FALSE
ENSG00000164690	SHH	Mastocytosis	FALSE	4439	0.0154436	FALSE		FALSE
ENSG00000165389	SPTSSA	Mastocytosis	FALSE	4439	0.0154436	FALSE		FALSE
ENSG00000227488	GAGE12D	Mastocytosis	FALSE	4439	0.0154436	FALSE		FALSE
ENSG00000229859	PGA3	Mastocytosis	FALSE	4439	0.0154436	FALSE		FALSE
ENSG00000167613	LAIR1	Mastocytosis	FALSE	4439	0.0154436	FALSE		FALSE
ENSG00000002746	HECW1	Mastocytosis	FALSE	4439	0.0154436	FALSE		FALSE
ENSG00000167874	TMEM88	Mastocytosis	FALSE	4459	0.0154433	FALSE		FALSE
ENSG00000100403	ZC3H7B	Mastocytosis	FALSE	4459	0.0154433	FALSE		FALSE
ENSG00000125843	AP5S1	Mastocytosis	FALSE	4459	0.0154433	FALSE		FALSE
ENSG00000254122	PCDHGB7	Mastocytosis	FALSE	4459	0.0154433	FALSE		FALSE
ENSG00000196961	AP2A1	Mastocytosis	FALSE	4459	0.0154433	FALSE		FALSE
ENSG00000052723	SIKE1	Mastocytosis	FALSE	4464	0.0154418	FALSE		FALSE
ENSG00000182667	NTM	Mastocytosis	FALSE	4464	0.0154418	FALSE		FALSE
ENSG00000112679	DUSP22	Mastocytosis	FALSE	4464	0.0154418	FALSE		FALSE
ENSG00000158473	CD1D	Mastocytosis	FALSE	4467	0.0154396	FALSE		FALSE
ENSG00000178904	DPY19L3	Mastocytosis	FALSE	4467	0.0154396	FALSE		FALSE
ENSG00000204305	AGER	Mastocytosis	FALSE	4467	0.0154396	FALSE		FALSE
ENSG00000189367	KIAA0408	Mastocytosis	FALSE	4467	0.0154396	FALSE		FALSE
ENSG00000198960	ARMCX6	Mastocytosis	FALSE	4467	0.0154396	FALSE		FALSE
ENSG00000251287	ALG1L2	Mastocytosis	FALSE	4467	0.0154396	FALSE		FALSE
ENSG00000106852	LHX6	Mastocytosis	FALSE	4467	0.0154396	FALSE		FALSE
ENSG00000141738	GRB7	Mastocytosis	FALSE	4467	0.0154396	FALSE		FALSE
ENSG00000140067	FAM181A	Mastocytosis	FALSE	4467	0.0154396	FALSE		FALSE
ENSG00000136688	IL36G	Mastocytosis	FALSE	4467	0.0154396	FALSE		FALSE
ENSG00000221977	OR4E2	Mastocytosis	FALSE	4467	0.0154396	FALSE		FALSE
ENSG00000170035	UBE2E3	Mastocytosis	FALSE	4467	0.0154396	FALSE		FALSE
ENSG00000150477	KIAA1328	Mastocytosis	FALSE	4467	0.0154396	FALSE		FALSE
ENSG00000070540	WIPI1	Mastocytosis	FALSE	4467	0.0154396	FALSE		FALSE
ENSG00000108829	LRRC59	Mastocytosis	FALSE	4467	0.0154396	FALSE		FALSE
ENSG00000009844	VTA1	Mastocytosis	FALSE	4467	0.0154396	FALSE		FALSE
ENSG00000171402	XAGE3	Mastocytosis	FALSE	4467	0.0154396	FALSE		FALSE
ENSG00000266074	BAHCC1	Mastocytosis	FALSE	4484	0.0154393	FALSE		FALSE
ENSG00000021574	SPAST	Mastocytosis	FALSE	4485	0.0154386	FALSE		FALSE
ENSG00000124104	SNX21	Mastocytosis	FALSE	4486	0.0154384	FALSE		FALSE
ENSG00000163382	NAXE	Mastocytosis	FALSE	4486	0.0154384	FALSE		FALSE
ENSG00000198573	SPANXC	Mastocytosis	FALSE	4486	0.0154384	FALSE		FALSE
ENSG00000174145	NWD2	Mastocytosis	FALSE	4486	0.0154384	FALSE		FALSE
ENSG00000163352	LENEP	Mastocytosis	FALSE	4486	0.0154384	FALSE		FALSE
ENSG00000139547	RDH16	Mastocytosis	FALSE	4486	0.0154384	FALSE		FALSE
ENSG00000176387	HSD11B2	Mastocytosis	FALSE	4486	0.0154384	FALSE		FALSE
ENSG00000186834	HEXIM1	Mastocytosis	FALSE	4493	0.0154384	FALSE		FALSE
ENSG00000109929	SC5D	Mastocytosis	FALSE	4494	0.0154377	FALSE		FALSE
ENSG00000169340	PDILT	Mastocytosis	FALSE	4495	0.0154376	FALSE		FALSE
ENSG00000172940	SLC22A13	Mastocytosis	FALSE	4496	0.0154371	FALSE		FALSE
ENSG00000196878	LAMB3	Mastocytosis	FALSE	4496	0.0154371	FALSE		FALSE
ENSG00000105750	ZNF85	Mastocytosis	FALSE	4496	0.0154371	FALSE		FALSE
ENSG00000185808	PIGP	Mastocytosis	FALSE	4499	0.0154356	FALSE		FALSE
ENSG00000259494	MRPL46	Mastocytosis	FALSE	4499	0.0154356	FALSE		FALSE
ENSG00000169957	ZNF768	Mastocytosis	FALSE	4499	0.0154356	FALSE		FALSE
ENSG00000133302	SLF1	Mastocytosis	FALSE	4499	0.0154356	FALSE		FALSE
ENSG00000213977	TAX1BP3	Mastocytosis	FALSE	4499	0.0154356	FALSE		FALSE
ENSG00000124191	TOX2	Mastocytosis	FALSE	4504	0.0154356	FALSE		FALSE
ENSG00000080224	EPHA6	Mastocytosis	FALSE	4505	0.0154346	FALSE		FALSE
ENSG00000184194	GPR173	Mastocytosis	FALSE	4506	0.0154339	FALSE		FALSE
ENSG00000101665	SMAD7	Mastocytosis	FALSE	4506	0.0154339	FALSE		FALSE
ENSG00000167332	OR51E2	Mastocytosis	FALSE	4506	0.0154339	FALSE		FALSE
ENSG00000204227	RING1	Mastocytosis	FALSE	4506	0.0154339	FALSE		FALSE
ENSG00000181191	PJA1	Mastocytosis	FALSE	4510	0.0154333	FALSE		FALSE
ENSG00000105193	RPS16	Mastocytosis	FALSE	4511	0.0154323	FALSE		FALSE
ENSG00000145041	DCAF1	Mastocytosis	FALSE	4512	0.0154317	FALSE		FALSE
ENSG00000101958	GLRA2	Mastocytosis	FALSE	4513	0.0154309	FALSE		FALSE
ENSG00000204702	OR2J1	Mastocytosis	FALSE	4513	0.0154309	FALSE		FALSE
ENSG00000110696	C11orf58	Mastocytosis	FALSE	4515	0.0154296	FALSE		FALSE
ENSG00000204700	OR2J2	Mastocytosis	FALSE	4515	0.0154296	FALSE		FALSE
ENSG00000198728	LDB1	Mastocytosis	FALSE	4515	0.0154296	FALSE		TRUE	Act
ENSG00000164403	SHROOM1	Mastocytosis	FALSE	4515	0.0154296	FALSE		FALSE
ENSG00000167964	RAB26	Mastocytosis	FALSE	4515	0.0154296	FALSE		FALSE
ENSG00000147262	GPR119	Mastocytosis	FALSE	4515	0.0154296	FALSE		FALSE
ENSG00000102021	LUZP4	Mastocytosis	FALSE	4515	0.0154296	FALSE		FALSE
ENSG00000065060	UHRF1BP1	Mastocytosis	FALSE	4515	0.0154296	FALSE		FALSE
ENSG00000113742	CPEB4	Mastocytosis	FALSE	4515	0.0154296	FALSE		FALSE
ENSG00000153561	RMND5A	Mastocytosis	FALSE	4515	0.0154296	FALSE		FALSE
ENSG00000166349	RAG1	Mastocytosis	FALSE	4515	0.0154296	FALSE		FALSE
ENSG00000099810	MTAP	Mastocytosis	FALSE	4526	0.015429	FALSE		FALSE
ENSG00000164626	KCNK5	Mastocytosis	FALSE	4527	0.0154275	FALSE		FALSE
ENSG00000087088	BAX	Mastocytosis	FALSE	4528	0.0154272	TRUE	TSG	FALSE
ENSG00000141642	ELAC1	Mastocytosis	FALSE	4529	0.0154261	FALSE		FALSE
ENSG00000119231	SENP5	Mastocytosis	FALSE	4530	0.015425	FALSE		FALSE
ENSG00000172331	BPGM	Mastocytosis	FALSE	4530	0.015425	FALSE		FALSE
ENSG00000113851	CRBN	Mastocytosis	FALSE	4530	0.015425	FALSE		FALSE
ENSG00000177551	NHLH2	Mastocytosis	FALSE	4530	0.015425	FALSE		FALSE
ENSG00000172188	OR4C11	Mastocytosis	FALSE	4530	0.015425	FALSE		FALSE
ENSG00000076826	CAMSAP3	Mastocytosis	FALSE	4530	0.015425	FALSE		FALSE
ENSG00000168884	TNIP2	Mastocytosis	FALSE	4530	0.015425	FALSE		FALSE
ENSG00000114120	SLC25A36	Mastocytosis	FALSE	4537	0.0154248	FALSE		FALSE
ENSG00000008853	RHOBTB2	Mastocytosis	FALSE	4537	0.0154248	FALSE		FALSE
ENSG00000213931	HBE1	Mastocytosis	FALSE	4537	0.0154248	FALSE		FALSE
ENSG00000186666	BCDIN3D	Mastocytosis	FALSE	4537	0.0154248	FALSE		FALSE
ENSG00000140326	CDAN1	Mastocytosis	FALSE	4541	0.0154242	FALSE		FALSE
ENSG00000143473	KCNH1	Mastocytosis	FALSE	4542	0.0154238	FALSE		FALSE
ENSG00000134962	KLB	Mastocytosis	FALSE	4543	0.0154234	FALSE		FALSE
ENSG00000204228	HSD17B8	Mastocytosis	FALSE	4543	0.0154234	FALSE		FALSE
ENSG00000229665	PRR20C	Mastocytosis	FALSE	4543	0.0154234	FALSE		FALSE
ENSG00000108256	NUFIP2	Mastocytosis	FALSE	4543	0.0154234	FALSE		FALSE
ENSG00000131437	KIF3A	Mastocytosis	FALSE	4543	0.0154234	FALSE		FALSE
ENSG00000169432	SCN9A	Mastocytosis	FALSE	4543	0.0154234	FALSE		FALSE
ENSG00000132004	FBXW9	Mastocytosis	FALSE	4543	0.0154234	FALSE		FALSE
ENSG00000172551	MUCL1	Mastocytosis	FALSE	4543	0.0154234	FALSE		FALSE
ENSG00000170967	DDI1	Mastocytosis	FALSE	4543	0.0154234	FALSE		FALSE
ENSG00000249104	USP17L17	Mastocytosis	FALSE	4543	0.0154234	FALSE		FALSE
ENSG00000143258	USP21	Mastocytosis	FALSE	4543	0.0154234	FALSE		FALSE
ENSG00000184544	DHRS7C	Mastocytosis	FALSE	4543	0.0154234	FALSE		FALSE
ENSG00000105643	ARRDC2	Mastocytosis	FALSE	4543	0.0154234	FALSE		FALSE
ENSG00000150722	PPP1R1C	Mastocytosis	FALSE	4543	0.0154234	FALSE		FALSE
ENSG00000174038	C9orf131	Mastocytosis	FALSE	4543	0.0154234	FALSE		FALSE
ENSG00000179456	ZBTB18	Mastocytosis	FALSE	4543	0.0154234	FALSE		FALSE
ENSG00000089289	IGBP1	Mastocytosis	FALSE	4543	0.0154234	FALSE		FALSE
ENSG00000204335	SP5	Mastocytosis	FALSE	4543	0.0154234	FALSE		FALSE
ENSG00000166902	MRPL16	Mastocytosis	FALSE	4561	0.0154225	FALSE		FALSE
ENSG00000108509	CAMTA2	Mastocytosis	FALSE	4562	0.0154224	FALSE		FALSE
ENSG00000090539	CHRD	Mastocytosis	FALSE	4563	0.0154218	FALSE		FALSE
ENSG00000100916	BRMS1L	Mastocytosis	FALSE	4564	0.0154216	FALSE		FALSE
ENSG00000172239	PAIP1	Mastocytosis	FALSE	4565	0.015421	FALSE		FALSE
ENSG00000128891	CCDC32	Mastocytosis	FALSE	4566	0.0154194	FALSE		FALSE
ENSG00000070770	CSNK2A2	Mastocytosis	FALSE	4566	0.0154194	FALSE		FALSE
ENSG00000112592	TBP	Mastocytosis	FALSE	4568	0.0154193	FALSE		FALSE
ENSG00000148840	PPRC1	Mastocytosis	FALSE	4568	0.0154193	FALSE		FALSE
ENSG00000196747	H2AC13	Mastocytosis	FALSE	4570	0.0154189	FALSE		FALSE
ENSG00000212916	MAP10	Mastocytosis	FALSE	4570	0.0154189	FALSE		FALSE
ENSG00000173369	C1QB	Mastocytosis	FALSE	4570	0.0154189	FALSE		FALSE
ENSG00000089356	FXYD3	Mastocytosis	FALSE	4570	0.0154189	FALSE		FALSE
ENSG00000169047	IRS1	Mastocytosis	FALSE	4570	0.0154189	FALSE		FALSE
ENSG00000148842	CNNM2	Mastocytosis	FALSE	4570	0.0154189	FALSE		FALSE
ENSG00000169981	ZNF35	Mastocytosis	FALSE	4570	0.0154189	FALSE		FALSE
ENSG00000120688	WBP4	Mastocytosis	FALSE	4570	0.0154189	FALSE		FALSE
ENSG00000188095	MESP2	Mastocytosis	FALSE	4570	0.0154189	FALSE		FALSE
ENSG00000121406	ZNF549	Mastocytosis	FALSE	4570	0.0154189	FALSE		FALSE
ENSG00000253719	ATXN7L3B	Mastocytosis	FALSE	4570	0.0154189	FALSE		FALSE
ENSG00000100079	LGALS2	Mastocytosis	FALSE	4570	0.0154189	FALSE		FALSE
ENSG00000283463	HSFX4	Mastocytosis	FALSE	4570	0.0154189	FALSE		FALSE
ENSG00000122971	ACADS	Mastocytosis	FALSE	4583	0.0154179	FALSE		FALSE
ENSG00000176723	ZNF843	Mastocytosis	FALSE	4583	0.0154179	FALSE		FALSE
ENSG00000139132	FGD4	Mastocytosis	FALSE	4583	0.0154179	FALSE		FALSE
ENSG00000169217	CD2BP2	Mastocytosis	FALSE	4583	0.0154179	FALSE		FALSE
ENSG00000067191	CACNB1	Mastocytosis	FALSE	4583	0.0154179	FALSE		FALSE
ENSG00000113838	TBCCD1	Mastocytosis	FALSE	4588	0.0154176	FALSE		FALSE
ENSG00000177963	RIC8A	Mastocytosis	FALSE	4589	0.0154164	FALSE		FALSE
ENSG00000152208	GRID2	Mastocytosis	FALSE	4590	0.0154162	FALSE		FALSE
ENSG00000155636	RBM45	Mastocytosis	FALSE	4591	0.0154162	FALSE		FALSE
ENSG00000115446	UNC50	Mastocytosis	FALSE	4591	0.0154162	FALSE		FALSE
ENSG00000140279	DUOX2	Mastocytosis	FALSE	4593	0.0154154	FALSE		FALSE
ENSG00000232810	TNF	Mastocytosis	FALSE	4594	0.0154151	FALSE		FALSE
ENSG00000250264	AL669918.1	Mastocytosis	FALSE	4595	0.0154149	FALSE		FALSE
ENSG00000069764	PLA2G10	Mastocytosis	FALSE	4596	0.0154146	FALSE		FALSE
ENSG00000101473	ACOT8	Mastocytosis	FALSE	4596	0.0154146	FALSE		FALSE
ENSG00000102409	BEX4	Mastocytosis	FALSE	4596	0.0154146	FALSE		FALSE
ENSG00000197241	SLC2A7	Mastocytosis	FALSE	4596	0.0154146	FALSE		FALSE
ENSG00000221910	OR2F2	Mastocytosis	FALSE	4596	0.0154146	FALSE		FALSE
ENSG00000167286	CD3D	Mastocytosis	FALSE	4596	0.0154146	FALSE		FALSE
ENSG00000141485	SLC13A5	Mastocytosis	FALSE	4596	0.0154146	FALSE		FALSE
ENSG00000131620	ANO1	Mastocytosis	FALSE	4596	0.0154146	FALSE		FALSE
ENSG00000181585	TMIE	Mastocytosis	FALSE	4596	0.0154146	FALSE		FALSE
ENSG00000158089	GALNT14	Mastocytosis	FALSE	4596	0.0154146	FALSE		FALSE
ENSG00000250844	USP17L18	Mastocytosis	FALSE	4596	0.0154146	FALSE		FALSE
ENSG00000142892	PIGK	Mastocytosis	FALSE	4596	0.0154146	FALSE		FALSE
ENSG00000121381	TAS2R9	Mastocytosis	FALSE	4596	0.0154146	FALSE		FALSE
ENSG00000122778	KIAA1549	Mastocytosis	FALSE	4596	0.0154146	TRUE	fusion	FALSE
ENSG00000107872	FBXL15	Mastocytosis	FALSE	4596	0.0154146	FALSE		FALSE
ENSG00000274419	TBC1D3D	Mastocytosis	FALSE	4596	0.0154146	FALSE		FALSE
ENSG00000169402	RSPH10B2	Mastocytosis	FALSE	4596	0.0154146	FALSE		TRUE	ambiguous
ENSG00000239642	MEIKIN	Mastocytosis	FALSE	4596	0.0154146	FALSE		FALSE
ENSG00000267534	S1PR2	Mastocytosis	FALSE	4596	0.0154146	FALSE		FALSE
ENSG00000078142	PIK3C3	Mastocytosis	FALSE	4596	0.0154146	FALSE		FALSE
ENSG00000123200	ZC3H13	Mastocytosis	FALSE	4596	0.0154146	FALSE		FALSE
ENSG00000115468	EFHD1	Mastocytosis	FALSE	4596	0.0154146	FALSE		FALSE
ENSG00000196946	ZNF705A	Mastocytosis	FALSE	4596	0.0154146	FALSE		FALSE
ENSG00000237957	CT47A5	Mastocytosis	FALSE	4596	0.0154146	FALSE		FALSE
ENSG00000124772	CPNE5	Mastocytosis	FALSE	4596	0.0154146	FALSE		FALSE
ENSG00000101182	PSMA7	Mastocytosis	FALSE	4596	0.0154146	FALSE		FALSE
ENSG00000028839	TBPL1	Mastocytosis	FALSE	4596	0.0154146	FALSE		FALSE
ENSG00000148737	TCF7L2	Mastocytosis	FALSE	4623	0.0154132	TRUE	oncogene, fusion	TRUE	Act
ENSG00000215397	SCRT2	Mastocytosis	FALSE	4624	0.0154106	FALSE		FALSE
ENSG00000011258	MBTD1	Mastocytosis	FALSE	4624	0.0154106	FALSE		FALSE
ENSG00000183753	BPY2	Mastocytosis	FALSE	4624	0.0154106	FALSE		FALSE
ENSG00000189152	GRAPL	Mastocytosis	FALSE	4624	0.0154106	FALSE		FALSE
ENSG00000108590	MED31	Mastocytosis	FALSE	4624	0.0154106	FALSE		FALSE
ENSG00000006638	TBXA2R	Mastocytosis	FALSE	4624	0.0154106	FALSE		FALSE
ENSG00000171847	FAM90A1	Mastocytosis	FALSE	4624	0.0154106	FALSE		FALSE
ENSG00000186198	SLC51B	Mastocytosis	FALSE	4624	0.0154106	FALSE		FALSE
ENSG00000214113	LYRM4	Mastocytosis	FALSE	4624	0.0154106	FALSE		FALSE
ENSG00000091656	ZFHX4	Mastocytosis	FALSE	4624	0.0154106	FALSE		FALSE
ENSG00000106701	FSD1L	Mastocytosis	FALSE	4624	0.0154106	FALSE		FALSE
ENSG00000170515	PA2G4	Mastocytosis	FALSE	4624	0.0154106	FALSE		FALSE
ENSG00000105278	ZFR2	Mastocytosis	FALSE	4624	0.0154106	FALSE		FALSE
ENSG00000104823	ECH1	Mastocytosis	FALSE	4624	0.0154106	FALSE		FALSE
ENSG00000250374	TRIM75P	Mastocytosis	FALSE	4624	0.0154106	FALSE		FALSE
ENSG00000179046	TRIML2	Mastocytosis	FALSE	4624	0.0154106	FALSE		FALSE
ENSG00000124343	XG	Mastocytosis	FALSE	4624	0.0154106	FALSE		FALSE
ENSG00000135480	KRT7	Mastocytosis	FALSE	4624	0.0154106	FALSE		FALSE
ENSG00000112309	B3GAT2	Mastocytosis	FALSE	4624	0.0154106	FALSE		FALSE
ENSG00000135447	PPP1R1A	Mastocytosis	FALSE	4624	0.0154106	FALSE		FALSE
ENSG00000130590	SAMD10	Mastocytosis	FALSE	4644	0.0154101	FALSE		FALSE
ENSG00000004961	HCCS	Mastocytosis	FALSE	4644	0.0154101	FALSE		FALSE
ENSG00000182177	ASB18	Mastocytosis	FALSE	4644	0.0154101	FALSE		FALSE
ENSG00000268041	ERFL	Mastocytosis	FALSE	4644	0.0154101	FALSE		FALSE
ENSG00000183454	GRIN2A	Mastocytosis	FALSE	4644	0.0154101	TRUE	TSG	TRUE	Act
ENSG00000186788	SPATA31D3	Mastocytosis	FALSE	4644	0.0154101	FALSE		FALSE
ENSG00000187942	LDLRAD2	Mastocytosis	FALSE	4644	0.0154101	FALSE		FALSE
ENSG00000180440	SERTM1	Mastocytosis	FALSE	4644	0.0154101	FALSE		FALSE
ENSG00000196711	ALKAL1	Mastocytosis	FALSE	4644	0.0154101	FALSE		FALSE
ENSG00000104365	IKBKB	Mastocytosis	TRUE	4644	0.0154101	TRUE	oncogene	TRUE	ambiguous
ENSG00000175699	CCDC197	Mastocytosis	FALSE	4644	0.0154101	FALSE		FALSE
ENSG00000204946	ZNF783	Mastocytosis	FALSE	4644	0.0154101	FALSE		FALSE
ENSG00000128408	RIBC2	Mastocytosis	FALSE	4644	0.0154101	FALSE		FALSE
ENSG00000135914	HTR2B	Mastocytosis	FALSE	4644	0.0154101	FALSE		FALSE
ENSG00000142046	TMEM91	Mastocytosis	FALSE	4644	0.0154101	FALSE		FALSE
ENSG00000124203	ZNF831	Mastocytosis	FALSE	4644	0.0154101	FALSE		FALSE
ENSG00000189180	ZNF33A	Mastocytosis	FALSE	4644	0.0154101	FALSE		FALSE
ENSG00000198046	ZNF667	Mastocytosis	FALSE	4644	0.0154101	FALSE		FALSE
ENSG00000159164	SV2A	Mastocytosis	FALSE	4644	0.0154101	FALSE		FALSE
ENSG00000235387	SPAAR	Mastocytosis	FALSE	4644	0.0154101	FALSE		FALSE
ENSG00000170558	CDH2	Mastocytosis	FALSE	4644	0.0154101	FALSE		FALSE
ENSG00000137040	RANBP6	Mastocytosis	FALSE	4644	0.0154101	FALSE		FALSE
ENSG00000283071	LBHD2	Mastocytosis	FALSE	4644	0.0154101	FALSE		FALSE
ENSG00000162426	SLC45A1	Mastocytosis	FALSE	4644	0.0154101	FALSE		FALSE
ENSG00000110801	PSMD9	Mastocytosis	FALSE	4644	0.0154101	FALSE		FALSE
ENSG00000021488	SLC7A9	Mastocytosis	FALSE	4669	0.01541	FALSE		FALSE
ENSG00000171608	PIK3CD	Mastocytosis	FALSE	4669	0.01541	FALSE		FALSE
ENSG00000121753	ADGRB2	Mastocytosis	FALSE	4669	0.01541	FALSE		FALSE
ENSG00000112305	SMAP1	Mastocytosis	FALSE	4672	0.0154099	FALSE		FALSE
ENSG00000168389	MFSD2A	Mastocytosis	FALSE	4672	0.0154099	FALSE		FALSE
ENSG00000086827	ZW10	Mastocytosis	FALSE	4674	0.0154098	FALSE		FALSE
ENSG00000155974	GRIP1	Mastocytosis	FALSE	4674	0.0154098	FALSE		FALSE
ENSG00000163482	STK36	Mastocytosis	FALSE	4676	0.0154083	FALSE		FALSE
ENSG00000073712	FERMT2	Mastocytosis	FALSE	4676	0.0154083	FALSE		FALSE
ENSG00000196550	FAM72A	Mastocytosis	FALSE	4676	0.0154083	FALSE		FALSE
ENSG00000196975	ANXA4	Mastocytosis	FALSE	4676	0.0154083	FALSE		FALSE
ENSG00000120211	INSL4	Mastocytosis	FALSE	4680	0.0154081	FALSE		FALSE
ENSG00000105559	PLEKHA4	Mastocytosis	FALSE	4681	0.0154075	FALSE		FALSE
ENSG00000160202	CRYAA	Mastocytosis	FALSE	4682	0.0154074	FALSE		FALSE
ENSG00000204961	PCDHA9	Mastocytosis	FALSE	4683	0.0154061	FALSE		FALSE
ENSG00000140406	TLNRD1	Mastocytosis	FALSE	4683	0.0154061	FALSE		FALSE
ENSG00000170881	RNF139	Mastocytosis	FALSE	4683	0.0154061	FALSE		FALSE
ENSG00000265763	ZNF488	Mastocytosis	FALSE	4683	0.0154061	FALSE		FALSE
ENSG00000188958	UTS2B	Mastocytosis	FALSE	4683	0.0154061	FALSE		FALSE
ENSG00000100934	SEC23A	Mastocytosis	FALSE	4683	0.0154061	FALSE		FALSE
ENSG00000130921	C12orf65	Mastocytosis	FALSE	4683	0.0154061	FALSE		FALSE
ENSG00000120093	HOXB3	Mastocytosis	FALSE	4683	0.0154061	FALSE		FALSE
ENSG00000196172	ZNF681	Mastocytosis	FALSE	4683	0.0154061	FALSE		FALSE
ENSG00000181690	PLAG1	Mastocytosis	FALSE	4683	0.0154061	TRUE	oncogene, fusion	TRUE	Act
ENSG00000131746	TNS4	Mastocytosis	FALSE	4683	0.0154061	FALSE		FALSE
ENSG00000134262	AP4B1	Mastocytosis	FALSE	4683	0.0154061	FALSE		FALSE
ENSG00000243477	NAA80	Mastocytosis	FALSE	4683	0.0154061	FALSE		FALSE
ENSG00000186281	GPAT2	Mastocytosis	FALSE	4683	0.0154061	FALSE		FALSE
ENSG00000173933	RBM4	Mastocytosis	FALSE	4683	0.0154061	FALSE		FALSE
ENSG00000047579	DTNBP1	Mastocytosis	FALSE	4683	0.0154061	FALSE		FALSE
ENSG00000109205	ODAM	Mastocytosis	FALSE	4683	0.0154061	FALSE		FALSE
ENSG00000123143	PKN1	Mastocytosis	FALSE	4683	0.0154061	FALSE		FALSE
ENSG00000181790	ADGRB1	Mastocytosis	FALSE	4701	0.0154048	FALSE		TRUE
ENSG00000171603	CLSTN1	Mastocytosis	FALSE	4702	0.015404	FALSE		FALSE
ENSG00000165507	DEPP1	Mastocytosis	FALSE	4703	0.0154037	FALSE		FALSE
ENSG00000198722	UNC13B	Mastocytosis	FALSE	4704	0.0154037	FALSE		FALSE
ENSG00000132692	BCAN	Mastocytosis	FALSE	4705	0.0154016	FALSE		FALSE
ENSG00000198642	KLHL9	Mastocytosis	FALSE	4706	0.0154011	FALSE		FALSE
ENSG00000198546	ZNF511	Mastocytosis	FALSE	4706	0.0154011	FALSE		FALSE
ENSG00000171054	OR13H1	Mastocytosis	FALSE	4706	0.0154011	FALSE		FALSE
ENSG00000011198	ABHD5	Mastocytosis	FALSE	4706	0.0154011	FALSE		FALSE
ENSG00000105568	PPP2R1A	Mastocytosis	FALSE	4706	0.0154011	TRUE	TSG	TRUE	Act
ENSG00000149972	CNTN5	Mastocytosis	FALSE	4706	0.0154011	FALSE		FALSE
ENSG00000182979	MTA1	Mastocytosis	FALSE	4706	0.0154011	FALSE		FALSE
ENSG00000130045	NXNL2	Mastocytosis	FALSE	4706	0.0154011	FALSE		FALSE
ENSG00000149091	DGKZ	Mastocytosis	FALSE	4706	0.0154011	FALSE		FALSE
ENSG00000117154	IGSF21	Mastocytosis	FALSE	4706	0.0154011	FALSE		FALSE
ENSG00000130545	CRB3	Mastocytosis	FALSE	4706	0.0154011	FALSE		FALSE
ENSG00000187094	CCK	Mastocytosis	FALSE	4706	0.0154011	FALSE		FALSE
ENSG00000225932	CTAGE4	Mastocytosis	FALSE	4706	0.0154011	FALSE		FALSE
ENSG00000067842	ATP2B3	Mastocytosis	FALSE	4706	0.0154011	TRUE	TSG	FALSE
ENSG00000089847	ANKRD24	Mastocytosis	FALSE	4720	0.015401	FALSE		FALSE
ENSG00000111249	CUX2	Mastocytosis	FALSE	4720	0.015401	FALSE		FALSE
ENSG00000106125	MINDY4	Mastocytosis	FALSE	4722	0.0153999	FALSE		FALSE
ENSG00000130723	PRRC2B	Mastocytosis	FALSE	4723	0.0153998	FALSE		FALSE
ENSG00000116285	ERRFI1	Mastocytosis	FALSE	4724	0.0153988	FALSE		FALSE
ENSG00000198400	NTRK1	Mastocytosis	FALSE	4725	0.0153985	TRUE	oncogene, TSG, fusion	TRUE	Act
ENSG00000170929	OR1M1	Mastocytosis	FALSE	4726	0.0153983	FALSE		FALSE
ENSG00000221931	OR6X1	Mastocytosis	FALSE	4727	0.0153968	FALSE		FALSE
ENSG00000171055	FEZ2	Mastocytosis	FALSE	4728	0.0153957	FALSE		FALSE
ENSG00000169031	COL4A3	Mastocytosis	FALSE	4729	0.0153952	FALSE		FALSE
ENSG00000137261	KIAA0319	Mastocytosis	FALSE	4730	0.0153944	FALSE		FALSE
ENSG00000120063	GNA13	Mastocytosis	FALSE	4731	0.0153942	FALSE		TRUE	LoF
ENSG00000167925	GHDC	Mastocytosis	FALSE	4732	0.0153928	FALSE		FALSE
ENSG00000141664	ZCCHC2	Mastocytosis	FALSE	4733	0.0153927	FALSE		FALSE
ENSG00000242866	STRC	Mastocytosis	FALSE	4733	0.0153927	FALSE		FALSE
ENSG00000184515	BEX5	Mastocytosis	FALSE	4735	0.0153924	FALSE		FALSE
ENSG00000182732	RGS6	Mastocytosis	FALSE	4735	0.0153924	FALSE		FALSE
ENSG00000205442	IZUMO3	Mastocytosis	FALSE	4735	0.0153924	FALSE		FALSE
ENSG00000135486	HNRNPA1	Mastocytosis	FALSE	4735	0.0153924	FALSE		FALSE
ENSG00000165895	ARHGAP42	Mastocytosis	FALSE	4735	0.0153924	FALSE		FALSE
ENSG00000183155	RABIF	Mastocytosis	FALSE	4735	0.0153924	FALSE		FALSE
ENSG00000100362	PVALB	Mastocytosis	FALSE	4741	0.0153914	FALSE		FALSE
ENSG00000274070	CASTOR2	Mastocytosis	FALSE	4741	0.0153914	FALSE		FALSE
ENSG00000127554	GFER	Mastocytosis	FALSE	4741	0.0153914	FALSE		FALSE
ENSG00000174109	C16orf91	Mastocytosis	FALSE	4741	0.0153914	FALSE		FALSE
ENSG00000069493	CLEC2D	Mastocytosis	FALSE	4741	0.0153914	FALSE		FALSE
ENSG00000080200	CRYBG3	Mastocytosis	FALSE	4746	0.0153913	FALSE		FALSE
ENSG00000158863	FAM160B2	Mastocytosis	FALSE	4747	0.0153901	FALSE		FALSE
ENSG00000111678	C12orf57	Mastocytosis	FALSE	4748	0.0153896	FALSE		FALSE
ENSG00000185236	RAB11B	Mastocytosis	FALSE	4748	0.0153896	FALSE		FALSE
ENSG00000179002	TAS1R2	Mastocytosis	FALSE	4750	0.0153889	FALSE		FALSE
ENSG00000285064	SMIM40	Mastocytosis	FALSE	4751	0.0153888	FALSE		FALSE
ENSG00000187446	CHP1	Mastocytosis	FALSE	4751	0.0153888	FALSE		FALSE
ENSG00000213203	GIMAP1	Mastocytosis	FALSE	4751	0.0153888	FALSE		FALSE
ENSG00000126953	TIMM8A	Mastocytosis	FALSE	4754	0.0153882	FALSE		FALSE
ENSG00000089248	ERP29	Mastocytosis	FALSE	4754	0.0153882	FALSE		FALSE
ENSG00000130772	MED18	Mastocytosis	FALSE	4754	0.0153882	FALSE		FALSE
ENSG00000169224	GCSAML	Mastocytosis	FALSE	4757	0.0153865	FALSE		FALSE
ENSG00000112599	GUCA1B	Mastocytosis	FALSE	4757	0.0153865	FALSE		FALSE
ENSG00000106771	TMEM245	Mastocytosis	FALSE	4757	0.0153865	FALSE		FALSE
ENSG00000130635	COL5A1	Mastocytosis	FALSE	4760	0.0153864	FALSE		FALSE
ENSG00000099194	SCD	Mastocytosis	FALSE	4761	0.0153863	FALSE		FALSE
ENSG00000261873	SMIM36	Mastocytosis	FALSE	4761	0.0153863	FALSE		FALSE
ENSG00000270339	PPIAL4H	Mastocytosis	FALSE	4761	0.0153863	FALSE		FALSE
ENSG00000115128	SF3B6	Mastocytosis	FALSE	4761	0.0153863	FALSE		FALSE
ENSG00000119969	HELLS	Mastocytosis	FALSE	4761	0.0153863	FALSE		FALSE
ENSG00000104327	CALB1	Mastocytosis	FALSE	4761	0.0153863	FALSE		FALSE
ENSG00000109184	DCUN1D4	Mastocytosis	FALSE	4761	0.0153863	FALSE		FALSE
ENSG00000072201	LNX1	Mastocytosis	FALSE	4761	0.0153863	FALSE		FALSE
ENSG00000124882	EREG	Mastocytosis	FALSE	4761	0.0153863	FALSE		FALSE
ENSG00000148948	LRRC4C	Mastocytosis	FALSE	4761	0.0153863	FALSE		FALSE
ENSG00000114126	TFDP2	Mastocytosis	FALSE	4761	0.0153863	FALSE		FALSE
ENSG00000177938	CAPZA3	Mastocytosis	FALSE	4761	0.0153863	FALSE		FALSE
ENSG00000124102	PI3	Mastocytosis	FALSE	4761	0.0153863	FALSE		FALSE
ENSG00000121068	TBX2	Mastocytosis	FALSE	4761	0.0153863	FALSE		FALSE
ENSG00000128313	APOL5	Mastocytosis	FALSE	4775	0.0153862	FALSE		FALSE
ENSG00000172403	SYNPO2	Mastocytosis	FALSE	4775	0.0153862	FALSE		FALSE
ENSG00000214513	NOTO	Mastocytosis	FALSE	4775	0.0153862	FALSE		FALSE
ENSG00000115041	KCNIP3	Mastocytosis	FALSE	4775	0.0153862	FALSE		FALSE
ENSG00000214530	STARD10	Mastocytosis	FALSE	4775	0.0153862	FALSE		FALSE
ENSG00000149927	DOC2A	Mastocytosis	FALSE	4775	0.0153862	FALSE		FALSE
ENSG00000184471	C1QTNF8	Mastocytosis	FALSE	4775	0.0153862	FALSE		FALSE
ENSG00000149922	TBX6	Mastocytosis	FALSE	4775	0.0153862	FALSE		FALSE
ENSG00000156140	ADAMTS3	Mastocytosis	FALSE	4775	0.0153862	FALSE		FALSE
ENSG00000070778	PTPN21	Mastocytosis	FALSE	4775	0.0153862	FALSE		FALSE
ENSG00000134640	MTNR1B	Mastocytosis	FALSE	4775	0.0153862	FALSE		FALSE
ENSG00000125814	NAPB	Mastocytosis	FALSE	4775	0.0153862	FALSE		FALSE
ENSG00000283703	VSIG10L2	Mastocytosis	FALSE	4775	0.0153862	FALSE		FALSE
ENSG00000278961	SMIM34B	Mastocytosis	FALSE	4775	0.0153862	FALSE		FALSE
ENSG00000068697	LAPTM4A	Mastocytosis	FALSE	4775	0.0153862	FALSE		FALSE
ENSG00000156110	ADK	Mastocytosis	FALSE	4775	0.0153862	FALSE		FALSE
ENSG00000204104	TRAF3IP1	Mastocytosis	FALSE	4775	0.0153862	FALSE		FALSE
ENSG00000103415	HMOX2	Mastocytosis	FALSE	4775	0.0153862	FALSE		FALSE
ENSG00000144891	AGTR1	Mastocytosis	FALSE	4793	0.015386	FALSE		FALSE
ENSG00000162951	LRRTM1	Mastocytosis	FALSE	4793	0.015386	FALSE		FALSE
ENSG00000116044	NFE2L2	Mastocytosis	FALSE	4793	0.015386	TRUE	oncogene, TSG	TRUE	Act
ENSG00000143373	ZNF687	Mastocytosis	FALSE	4796	0.0153852	FALSE		FALSE
ENSG00000157259	GATAD1	Mastocytosis	FALSE	4797	0.0153842	FALSE		FALSE
ENSG00000136720	HS6ST1	Mastocytosis	FALSE	4797	0.0153842	FALSE		FALSE
ENSG00000152193	OBI1	Mastocytosis	FALSE	4799	0.0153833	FALSE		FALSE
ENSG00000147003	CLTRN	Mastocytosis	FALSE	4799	0.0153833	FALSE		FALSE
ENSG00000160194	NDUFV3	Mastocytosis	FALSE	4801	0.0153822	FALSE		FALSE
ENSG00000152672	CLEC4F	Mastocytosis	FALSE	4801	0.0153822	FALSE		FALSE
ENSG00000138347	MYPN	Mastocytosis	FALSE	4801	0.0153822	FALSE		FALSE
ENSG00000167346	MMP26	Mastocytosis	FALSE	4801	0.0153822	FALSE		FALSE
ENSG00000197702	PARVA	Mastocytosis	FALSE	4801	0.0153822	FALSE		FALSE
ENSG00000165512	ZNF22	Mastocytosis	FALSE	4801	0.0153822	FALSE		FALSE
ENSG00000171033	PKIA	Mastocytosis	FALSE	4801	0.0153822	FALSE		FALSE
ENSG00000068615	REEP1	Mastocytosis	FALSE	4801	0.0153822	FALSE		FALSE
ENSG00000240682	ISY1	Mastocytosis	FALSE	4801	0.0153822	FALSE		FALSE
ENSG00000204511	MCCD1	Mastocytosis	FALSE	4801	0.0153822	FALSE		FALSE
ENSG00000168907	PLA2G4F	Mastocytosis	FALSE	4801	0.0153822	FALSE		FALSE
ENSG00000180964	TCEAL8	Mastocytosis	FALSE	4801	0.0153822	FALSE		FALSE
ENSG00000173486	FKBP2	Mastocytosis	FALSE	4801	0.0153822	FALSE		FALSE
ENSG00000163637	PRICKLE2	Mastocytosis	FALSE	4801	0.0153822	FALSE		FALSE
ENSG00000092036	HAUS4	Mastocytosis	FALSE	4801	0.0153822	FALSE		FALSE
ENSG00000181939	OR4C15	Mastocytosis	FALSE	4801	0.0153822	FALSE		FALSE
ENSG00000117751	PPP1R8	Mastocytosis	FALSE	4801	0.0153822	FALSE		FALSE
ENSG00000270170	NCBP2AS2	Mastocytosis	FALSE	4801	0.0153822	FALSE		FALSE
ENSG00000171133	OR2K2	Mastocytosis	FALSE	4819	0.0153804	FALSE		FALSE
ENSG00000270617	URGCP-MRPS24	Mastocytosis	FALSE	4820	0.0153803	FALSE		FALSE
ENSG00000071073	MGAT4A	Mastocytosis	FALSE	4820	0.0153803	FALSE		FALSE
ENSG00000151465	CDC123	Mastocytosis	FALSE	4820	0.0153803	FALSE		FALSE
ENSG00000129116	PALLD	Mastocytosis	FALSE	4820	0.0153803	FALSE		FALSE
ENSG00000177042	TMEM80	Mastocytosis	FALSE	4820	0.0153803	FALSE		FALSE
ENSG00000162972	MAIP1	Mastocytosis	FALSE	4825	0.0153803	FALSE		FALSE
ENSG00000128833	MYO5C	Mastocytosis	FALSE	4826	0.0153802	FALSE		FALSE
ENSG00000121769	FABP3	Mastocytosis	FALSE	4827	0.0153785	FALSE		FALSE
ENSG00000122176	FMOD	Mastocytosis	FALSE	4828	0.0153782	FALSE		FALSE
ENSG00000100580	TMED8	Mastocytosis	FALSE	4828	0.0153782	FALSE		FALSE
ENSG00000095203	EPB41L4B	Mastocytosis	FALSE	4828	0.0153782	FALSE		FALSE
ENSG00000101951	PAGE4	Mastocytosis	FALSE	4828	0.0153782	FALSE		FALSE
ENSG00000101443	WFDC2	Mastocytosis	FALSE	4828	0.0153782	FALSE		FALSE
ENSG00000135577	NMBR	Mastocytosis	FALSE	4828	0.0153782	FALSE		FALSE
ENSG00000189377	CXCL17	Mastocytosis	FALSE	4828	0.0153782	FALSE		FALSE
ENSG00000186654	PRR5	Mastocytosis	FALSE	4835	0.0153774	FALSE		FALSE
ENSG00000152467	ZSCAN1	Mastocytosis	FALSE	4835	0.0153774	FALSE		FALSE
ENSG00000243147	MRPL33	Mastocytosis	FALSE	4835	0.0153774	FALSE		FALSE
ENSG00000139517	LNX2	Mastocytosis	FALSE	4835	0.0153774	FALSE		FALSE
ENSG00000068354	TBC1D25	Mastocytosis	FALSE	4835	0.0153774	FALSE		FALSE
ENSG00000068028	RASSF1	Mastocytosis	FALSE	4835	0.0153774	FALSE		FALSE
ENSG00000204595	DPRX	Mastocytosis	FALSE	4835	0.0153774	FALSE		FALSE
ENSG00000251503	CENPS-CORT	Mastocytosis	FALSE	4835	0.0153774	FALSE		FALSE
ENSG00000062096	ARSF	Mastocytosis	FALSE	4835	0.0153774	FALSE		FALSE
ENSG00000203896	LIME1	Mastocytosis	FALSE	4835	0.0153774	FALSE		FALSE
ENSG00000174238	PITPNA	Mastocytosis	FALSE	4835	0.0153774	FALSE		FALSE
ENSG00000182372	CLN8	Mastocytosis	FALSE	4835	0.0153774	FALSE		FALSE
ENSG00000118017	A4GNT	Mastocytosis	FALSE	4835	0.0153774	FALSE		FALSE
ENSG00000123171	CCDC70	Mastocytosis	FALSE	4835	0.0153774	FALSE		FALSE
ENSG00000175189	INHBC	Mastocytosis	FALSE	4835	0.0153774	FALSE		FALSE
ENSG00000168255	POLR2J3	Mastocytosis	FALSE	4850	0.015377	FALSE		FALSE
ENSG00000153982	GDPD1	Mastocytosis	FALSE	4850	0.015377	FALSE		FALSE
ENSG00000248099	INSL3	Mastocytosis	FALSE	4850	0.015377	FALSE		FALSE
ENSG00000111644	ACRBP	Mastocytosis	FALSE	4853	0.0153762	FALSE		FALSE
ENSG00000115839	RAB3GAP1	Mastocytosis	FALSE	4854	0.0153755	FALSE		FALSE
ENSG00000183977	PP2D1	Mastocytosis	FALSE	4855	0.0153754	FALSE		FALSE
ENSG00000112232	KHDRBS2	Mastocytosis	FALSE	4855	0.0153754	FALSE		FALSE
ENSG00000085491	SLC25A24	Mastocytosis	FALSE	4857	0.0153741	FALSE		FALSE
ENSG00000107186	MPDZ	Mastocytosis	FALSE	4858	0.0153734	FALSE		FALSE
ENSG00000115155	OTOF	Mastocytosis	FALSE	4858	0.0153734	FALSE		FALSE
ENSG00000163866	SMIM12	Mastocytosis	FALSE	4860	0.0153734	FALSE		FALSE
ENSG00000105514	RAB3D	Mastocytosis	FALSE	4860	0.0153734	FALSE		FALSE
ENSG00000065911	MTHFD2	Mastocytosis	FALSE	4860	0.0153734	FALSE		FALSE
ENSG00000112276	BVES	Mastocytosis	FALSE	4860	0.0153734	FALSE		FALSE
ENSG00000124003	MOGAT1	Mastocytosis	FALSE	4860	0.0153734	FALSE		FALSE
ENSG00000184292	TACSTD2	Mastocytosis	FALSE	4860	0.0153734	FALSE		FALSE
ENSG00000108947	EFNB3	Mastocytosis	FALSE	4860	0.0153734	FALSE		FALSE
ENSG00000074201	CLNS1A	Mastocytosis	FALSE	4860	0.0153734	FALSE		FALSE
ENSG00000113272	THG1L	Mastocytosis	FALSE	4860	0.0153734	FALSE		FALSE
ENSG00000142867	BCL10	Mastocytosis	TRUE	4860	0.0153734	TRUE	TSG, fusion	TRUE	ambiguous
ENSG00000117153	KLHL12	Mastocytosis	FALSE	4860	0.0153734	FALSE		FALSE
ENSG00000184210	DGAT2L6	Mastocytosis	FALSE	4860	0.0153734	FALSE		FALSE
ENSG00000170275	CRTAP	Mastocytosis	FALSE	4860	0.0153734	FALSE		FALSE
ENSG00000188486	H2AX	Mastocytosis	FALSE	4860	0.0153734	FALSE		FALSE
ENSG00000169800	RBMY1F	Mastocytosis	FALSE	4860	0.0153734	FALSE		FALSE
ENSG00000169410	PTPN9	Mastocytosis	FALSE	4860	0.0153734	FALSE		FALSE
ENSG00000112984	KIF20A	Mastocytosis	FALSE	4860	0.0153734	FALSE		FALSE
ENSG00000081386	ZNF510	Mastocytosis	FALSE	4877	0.015373	FALSE		FALSE
ENSG00000159479	MED8	Mastocytosis	FALSE	4878	0.0153729	FALSE		FALSE
ENSG00000170231	FABP6	Mastocytosis	FALSE	4879	0.0153728	FALSE		FALSE
ENSG00000107890	ANKRD26	Mastocytosis	FALSE	4880	0.0153724	FALSE		FALSE
ENSG00000104442	ARMC1	Mastocytosis	FALSE	4881	0.0153708	FALSE		FALSE
ENSG00000074842	MYDGF	Mastocytosis	FALSE	4881	0.0153708	FALSE		FALSE
ENSG00000149679	CABLES2	Mastocytosis	FALSE	4881	0.0153708	FALSE		FALSE
ENSG00000133678	TMEM254	Mastocytosis	FALSE	4884	0.0153701	FALSE		FALSE
ENSG00000149503	INCENP	Mastocytosis	FALSE	4885	0.01537	FALSE		FALSE
ENSG00000100359	SGSM3	Mastocytosis	FALSE	4886	0.0153695	FALSE		FALSE
ENSG00000137337	MDC1	Mastocytosis	FALSE	4887	0.0153693	FALSE		FALSE
ENSG00000164330	EBF1	Mastocytosis	FALSE	4888	0.0153693	TRUE	TSG, fusion	TRUE	ambiguous
ENSG00000168291	PDHB	Mastocytosis	FALSE	4888	0.0153693	FALSE		FALSE
ENSG00000271601	LIX1L	Mastocytosis	FALSE	4888	0.0153693	FALSE		FALSE
ENSG00000080371	RAB21	Mastocytosis	FALSE	4888	0.0153693	FALSE		FALSE
ENSG00000067606	PRKCZ	Mastocytosis	FALSE	4888	0.0153693	FALSE		FALSE
ENSG00000271723	MROH7-TTC4	Mastocytosis	FALSE	4888	0.0153693	FALSE		FALSE
ENSG00000131781	FMO5	Mastocytosis	FALSE	4894	0.0153692	FALSE		FALSE
ENSG00000170525	PFKFB3	Mastocytosis	FALSE	4894	0.0153692	FALSE		FALSE
ENSG00000171444	MCC	Mastocytosis	FALSE	4894	0.0153692	FALSE		FALSE
ENSG00000173914	RBM4B	Mastocytosis	FALSE	4894	0.0153692	FALSE		FALSE
ENSG00000179388	EGR3	Mastocytosis	FALSE	4894	0.0153692	FALSE		FALSE
ENSG00000166503	HDGFL3	Mastocytosis	FALSE	4899	0.0153675	FALSE		FALSE
ENSG00000134028	ADAMDEC1	Mastocytosis	FALSE	4899	0.0153675	FALSE		FALSE
ENSG00000196372	ASB13	Mastocytosis	FALSE	4899	0.0153675	FALSE		FALSE
ENSG00000169122	FAM110B	Mastocytosis	FALSE	4899	0.0153675	FALSE		FALSE
ENSG00000023318	ERP44	Mastocytosis	FALSE	4903	0.015367	FALSE		FALSE
ENSG00000163344	PMVK	Mastocytosis	FALSE	4903	0.015367	FALSE		FALSE
ENSG00000221826	PSG3	Mastocytosis	FALSE	4905	0.0153665	FALSE		FALSE
ENSG00000162241	SLC25A45	Mastocytosis	FALSE	4905	0.0153665	FALSE		FALSE
ENSG00000152348	ATG10	Mastocytosis	FALSE	4905	0.0153665	FALSE		FALSE
ENSG00000141384	TAF4B	Mastocytosis	FALSE	4905	0.0153665	FALSE		FALSE
ENSG00000196734	LCE1B	Mastocytosis	FALSE	4909	0.015366	FALSE		FALSE
ENSG00000151834	GABRA2	Mastocytosis	FALSE	4909	0.015366	FALSE		FALSE
ENSG00000173726	TOMM20	Mastocytosis	FALSE	4909	0.015366	FALSE		FALSE
ENSG00000159248	GJD2	Mastocytosis	FALSE	4909	0.015366	FALSE		FALSE
ENSG00000158423	RIBC1	Mastocytosis	FALSE	4909	0.015366	FALSE		FALSE
ENSG00000116857	TMEM9	Mastocytosis	FALSE	4909	0.015366	FALSE		FALSE
ENSG00000169347	GP2	Mastocytosis	FALSE	4909	0.015366	FALSE		FALSE
ENSG00000230657	PRB4	Mastocytosis	FALSE	4909	0.015366	FALSE		FALSE
ENSG00000172772	OR10W1	Mastocytosis	FALSE	4909	0.015366	FALSE		FALSE
ENSG00000183580	FBXL7	Mastocytosis	FALSE	4909	0.015366	FALSE		FALSE
ENSG00000113161	HMGCR	Mastocytosis	FALSE	4909	0.015366	FALSE		FALSE
ENSG00000101076	HNF4A	Mastocytosis	FALSE	4909	0.015366	FALSE		FALSE
ENSG00000117122	MFAP2	Mastocytosis	FALSE	4909	0.015366	FALSE		FALSE
ENSG00000140382	HMG20A	Mastocytosis	FALSE	4909	0.015366	FALSE		FALSE
ENSG00000197780	TAF13	Mastocytosis	FALSE	4909	0.015366	FALSE		FALSE
ENSG00000120333	MRPS14	Mastocytosis	FALSE	4909	0.015366	FALSE		FALSE
ENSG00000268738	HSFX2	Mastocytosis	FALSE	4909	0.015366	FALSE		FALSE
ENSG00000010030	ETV7	Mastocytosis	FALSE	4909	0.015366	FALSE		FALSE
ENSG00000137103	TMEM8B	Mastocytosis	FALSE	4909	0.015366	FALSE		FALSE
ENSG00000163659	TIPARP	Mastocytosis	FALSE	4909	0.015366	FALSE		FALSE
ENSG00000151474	FRMD4A	Mastocytosis	FALSE	4909	0.015366	FALSE		FALSE
ENSG00000186453	FAM228A	Mastocytosis	FALSE	4909	0.015366	FALSE		FALSE
ENSG00000187288	CIDEC	Mastocytosis	FALSE	4909	0.015366	FALSE		FALSE
ENSG00000108821	COL1A1	Mastocytosis	FALSE	4909	0.015366	TRUE	fusion	TRUE	Act
ENSG00000084093	REST	Mastocytosis	FALSE	4909	0.015366	FALSE		FALSE
ENSG00000138771	SHROOM3	Mastocytosis	FALSE	4909	0.015366	FALSE		FALSE
ENSG00000166922	SCG5	Mastocytosis	FALSE	4909	0.015366	FALSE		FALSE
ENSG00000182916	TCEAL7	Mastocytosis	FALSE	4909	0.015366	FALSE		FALSE
ENSG00000174748	RPL15	Mastocytosis	FALSE	4909	0.015366	FALSE		FALSE
ENSG00000144560	VGLL4	Mastocytosis	FALSE	4909	0.015366	FALSE		FALSE
ENSG00000235162	C12orf75	Mastocytosis	FALSE	4909	0.015366	FALSE		FALSE
ENSG00000106278	PTPRZ1	Mastocytosis	FALSE	4909	0.015366	FALSE		FALSE
ENSG00000183032	SLC25A21	Mastocytosis	FALSE	4909	0.015366	FALSE		FALSE
ENSG00000171450	CDK5R2	Mastocytosis	FALSE	4909	0.015366	FALSE		FALSE
ENSG00000171209	CSN3	Mastocytosis	FALSE	4909	0.015366	FALSE		FALSE
ENSG00000001167	NFYA	Mastocytosis	FALSE	4944	0.0153657	FALSE		FALSE
ENSG00000162736	NCSTN	Mastocytosis	FALSE	4944	0.0153657	FALSE		FALSE
ENSG00000118600	RXYLT1	Mastocytosis	FALSE	4944	0.0153657	FALSE		FALSE
ENSG00000178125	PPP1R42	Mastocytosis	FALSE	4947	0.015364	FALSE		FALSE
ENSG00000266265	KLF14	Mastocytosis	FALSE	4948	0.0153615	FALSE		FALSE
ENSG00000125977	EIF2S2	Mastocytosis	FALSE	4948	0.0153615	FALSE		FALSE
ENSG00000124939	SCGB2A1	Mastocytosis	FALSE	4948	0.0153615	FALSE		FALSE
ENSG00000111796	KLRB1	Mastocytosis	FALSE	4948	0.0153615	FALSE		FALSE
ENSG00000136286	MYO1G	Mastocytosis	FALSE	4948	0.0153615	FALSE		FALSE
ENSG00000105467	SYNGR4	Mastocytosis	FALSE	4948	0.0153615	FALSE		FALSE
ENSG00000158825	CDA	Mastocytosis	FALSE	4948	0.0153615	FALSE		FALSE
ENSG00000148584	A1CF	Mastocytosis	FALSE	4948	0.0153615	TRUE	oncogene	FALSE
ENSG00000198839	ZNF277	Mastocytosis	FALSE	4948	0.0153615	FALSE		FALSE
ENSG00000168631	MUCL3	Mastocytosis	FALSE	4948	0.0153615	FALSE		FALSE
ENSG00000141068	KSR1	Mastocytosis	FALSE	4948	0.0153615	FALSE		FALSE
ENSG00000118849	RARRES1	Mastocytosis	FALSE	4948	0.0153615	FALSE		FALSE
ENSG00000173237	C11orf86	Mastocytosis	FALSE	4948	0.0153615	FALSE		FALSE
ENSG00000253958	CLDN23	Mastocytosis	FALSE	4948	0.0153615	FALSE		FALSE
ENSG00000130540	SULT4A1	Mastocytosis	FALSE	4948	0.0153615	FALSE		FALSE
ENSG00000178732	GP5	Mastocytosis	FALSE	4948	0.0153615	FALSE		FALSE
ENSG00000198601	OR2M2	Mastocytosis	FALSE	4948	0.0153615	FALSE		FALSE
ENSG00000232382	OR5K1	Mastocytosis	FALSE	4948	0.0153615	FALSE		FALSE
ENSG00000240972	MIF	Mastocytosis	FALSE	4948	0.0153615	FALSE		FALSE
ENSG00000108556	CHRNE	Mastocytosis	FALSE	4948	0.0153615	FALSE		FALSE
ENSG00000157445	CACNA2D3	Mastocytosis	FALSE	4948	0.0153615	FALSE		FALSE
ENSG00000049245	VAMP3	Mastocytosis	FALSE	4948	0.0153615	FALSE		FALSE
ENSG00000180875	GREM2	Mastocytosis	FALSE	4948	0.0153615	FALSE		FALSE
ENSG00000173698	ADGRG2	Mastocytosis	FALSE	4948	0.0153615	FALSE		FALSE
ENSG00000181617	FDCSP	Mastocytosis	FALSE	4948	0.0153615	FALSE		FALSE
ENSG00000164877	MICALL2	Mastocytosis	FALSE	4948	0.0153615	FALSE		FALSE
ENSG00000135643	KCNMB4	Mastocytosis	FALSE	4948	0.0153615	FALSE		FALSE
ENSG00000206418	RAB12	Mastocytosis	FALSE	4948	0.0153615	FALSE		FALSE
ENSG00000169618	PROKR1	Mastocytosis	FALSE	4948	0.0153615	FALSE		FALSE
ENSG00000136536	MARCHF7	Mastocytosis	FALSE	4948	0.0153615	FALSE		FALSE
ENSG00000196911	KPNA5	Mastocytosis	FALSE	4948	0.0153615	FALSE		FALSE
ENSG00000183598	H3C13	Mastocytosis	FALSE	4948	0.0153615	FALSE		FALSE
ENSG00000172468	HSFY1	Mastocytosis	FALSE	4948	0.0153615	FALSE		FALSE
ENSG00000104951	IL4I1	Mastocytosis	FALSE	4948	0.0153615	FALSE		FALSE
ENSG00000176601	MAP3K19	Mastocytosis	FALSE	4982	0.0153611	FALSE		FALSE
ENSG00000148688	RPP30	Mastocytosis	FALSE	4983	0.0153608	FALSE		FALSE
ENSG00000241399	CD302	Mastocytosis	FALSE	4983	0.0153608	FALSE		FALSE
ENSG00000141424	SLC39A6	Mastocytosis	FALSE	4983	0.0153608	FALSE		FALSE
ENSG00000164338	UTP15	Mastocytosis	FALSE	4983	0.0153608	FALSE		FALSE
ENSG00000226907	CT45A6	Mastocytosis	FALSE	4987	0.0153604	FALSE		FALSE
ENSG00000165828	PRAP1	Mastocytosis	FALSE	4987	0.0153604	FALSE		FALSE
ENSG00000170549	IRX1	Mastocytosis	FALSE	4987	0.0153604	FALSE		FALSE
ENSG00000215187	FAM166B	Mastocytosis	FALSE	4987	0.0153604	FALSE		FALSE
ENSG00000197566	ZNF624	Mastocytosis	FALSE	4987	0.0153604	FALSE		FALSE
ENSG00000160563	MED27	Mastocytosis	FALSE	4992	0.0153594	FALSE		FALSE
ENSG00000113211	PCDHB6	Mastocytosis	FALSE	4993	0.0153592	FALSE		FALSE
ENSG00000152661	GJA1	Mastocytosis	FALSE	4994	0.0153592	FALSE		FALSE
ENSG00000164050	PLXNB1	Mastocytosis	FALSE	4995	0.015359	FALSE		FALSE
ENSG00000116212	LRRC42	Mastocytosis	FALSE	4996	0.0153588	FALSE		FALSE
ENSG00000137411	VARS2	Mastocytosis	FALSE	4997	0.0153583	FALSE		FALSE
ENSG00000172164	SNTB1	Mastocytosis	FALSE	4998	0.0153583	FALSE		FALSE
ENSG00000157766	ACAN	Mastocytosis	FALSE	4998	0.0153583	FALSE		FALSE
ENSG00000256870	SLC5A8	Mastocytosis	FALSE	5000	0.015358	FALSE		FALSE
ENSG00000160221	GATD3A	Mastocytosis	FALSE	5001	0.0153579	FALSE		FALSE
ENSG00000079332	SAR1A	Mastocytosis	FALSE	5001	0.0153579	FALSE		FALSE
ENSG00000197889	MEIG1	Mastocytosis	FALSE	5001	0.0153579	FALSE		FALSE
ENSG00000185630	PBX1	Mastocytosis	TRUE	5001	0.0153579	TRUE	oncogene, fusion	FALSE
ENSG00000170075	GPR37L1	Mastocytosis	FALSE	5001	0.0153579	FALSE		FALSE
ENSG00000144597	EAF1	Mastocytosis	FALSE	5001	0.0153579	FALSE		FALSE
ENSG00000218305	CDC14C	Mastocytosis	FALSE	5007	0.0153572	FALSE		FALSE
ENSG00000203499	IQANK1	Mastocytosis	FALSE	5007	0.0153572	FALSE		FALSE
ENSG00000176922	OR51S1	Mastocytosis	FALSE	5007	0.0153572	FALSE		FALSE
ENSG00000234560	OR10G8	Mastocytosis	FALSE	5007	0.0153572	FALSE		FALSE
ENSG00000187672	ERC2	Mastocytosis	FALSE	5007	0.0153572	FALSE		FALSE
ENSG00000148826	NKX6-2	Mastocytosis	FALSE	5007	0.0153572	FALSE		FALSE
ENSG00000215262	KCNU1	Mastocytosis	FALSE	5007	0.0153572	FALSE		FALSE
ENSG00000268089	GABRQ	Mastocytosis	FALSE	5007	0.0153572	FALSE		FALSE
ENSG00000145029	NICN1	Mastocytosis	FALSE	5007	0.0153572	FALSE		FALSE
ENSG00000150433	TMEM218	Mastocytosis	FALSE	5007	0.0153572	FALSE		FALSE
ENSG00000157315	TMED6	Mastocytosis	FALSE	5007	0.0153572	FALSE		FALSE
ENSG00000146090	RASGEF1C	Mastocytosis	FALSE	5007	0.0153572	FALSE		FALSE
ENSG00000100522	GNPNAT1	Mastocytosis	FALSE	5007	0.0153572	FALSE		FALSE
ENSG00000240542	KRTAP9-1	Mastocytosis	FALSE	5007	0.0153572	FALSE		FALSE
ENSG00000144355	DLX1	Mastocytosis	FALSE	5007	0.0153572	FALSE		FALSE
ENSG00000110711	AIP	Mastocytosis	FALSE	5007	0.0153572	FALSE		FALSE
ENSG00000176253	OR4K13	Mastocytosis	FALSE	5007	0.0153572	FALSE		FALSE
ENSG00000128250	RFPL1	Mastocytosis	FALSE	5007	0.0153572	FALSE		FALSE
ENSG00000186146	DEFB131A	Mastocytosis	FALSE	5007	0.0153572	FALSE		FALSE
ENSG00000115827	DCAF17	Mastocytosis	FALSE	5007	0.0153572	FALSE		FALSE
ENSG00000187601	MAGEH1	Mastocytosis	FALSE	5007	0.0153572	FALSE		FALSE
ENSG00000116237	ICMT	Mastocytosis	FALSE	5007	0.0153572	FALSE		FALSE
ENSG00000044012	GUCA2B	Mastocytosis	FALSE	5007	0.0153572	FALSE		FALSE
ENSG00000177191	B3GNT8	Mastocytosis	FALSE	5007	0.0153572	FALSE		FALSE
ENSG00000165202	OR1Q1	Mastocytosis	FALSE	5007	0.0153572	FALSE		FALSE
ENSG00000161642	ZNF385A	Mastocytosis	FALSE	5007	0.0153572	FALSE		FALSE
ENSG00000148483	TMEM236	Mastocytosis	FALSE	5007	0.0153572	FALSE		FALSE
ENSG00000164077	MON1A	Mastocytosis	FALSE	5034	0.0153571	FALSE		FALSE
ENSG00000072042	RDH11	Mastocytosis	FALSE	5035	0.0153562	FALSE		FALSE
ENSG00000132740	IGHMBP2	Mastocytosis	FALSE	5036	0.0153561	FALSE		FALSE
ENSG00000164609	SLU7	Mastocytosis	FALSE	5037	0.0153546	FALSE		FALSE
ENSG00000111816	FRK	Mastocytosis	FALSE	5037	0.0153546	FALSE		FALSE
ENSG00000144043	TEX261	Mastocytosis	FALSE	5039	0.0153545	FALSE		FALSE
ENSG00000135845	PIGC	Mastocytosis	FALSE	5039	0.0153545	FALSE		FALSE
ENSG00000106976	DNM1	Mastocytosis	FALSE	5039	0.0153545	FALSE		FALSE
ENSG00000163162	RNF149	Mastocytosis	FALSE	5039	0.0153545	FALSE		FALSE
ENSG00000005249	PRKAR2B	Mastocytosis	FALSE	5043	0.0153543	FALSE		FALSE
ENSG00000116459	ATP5PB	Mastocytosis	FALSE	5043	0.0153543	FALSE		FALSE
ENSG00000184999	SLC22A10	Mastocytosis	FALSE	5043	0.0153543	FALSE		FALSE
ENSG00000168333	PPDPFL	Mastocytosis	FALSE	5043	0.0153543	FALSE		FALSE
ENSG00000161958	FGF11	Mastocytosis	FALSE	5043	0.0153543	FALSE		FALSE
ENSG00000179284	DAND5	Mastocytosis	FALSE	5043	0.0153543	FALSE		FALSE
ENSG00000161133	USP41	Mastocytosis	FALSE	5043	0.0153543	FALSE		FALSE
ENSG00000145335	SNCA	Mastocytosis	FALSE	5043	0.0153543	FALSE		FALSE
ENSG00000112837	TBX18	Mastocytosis	FALSE	5043	0.0153543	FALSE		FALSE
ENSG00000071242	RPS6KA2	Mastocytosis	FALSE	5043	0.0153543	FALSE		FALSE
ENSG00000196405	EVL	Mastocytosis	FALSE	5043	0.0153543	FALSE		FALSE
ENSG00000145826	LECT2	Mastocytosis	FALSE	5043	0.0153543	FALSE		FALSE
ENSG00000006062	MAP3K14	Mastocytosis	FALSE	5043	0.0153543	FALSE		FALSE
ENSG00000008382	MPND	Mastocytosis	FALSE	5043	0.0153543	FALSE		FALSE
ENSG00000275663	H4C7	Mastocytosis	FALSE	5043	0.0153543	FALSE		FALSE
ENSG00000079335	CDC14A	Mastocytosis	FALSE	5043	0.0153543	FALSE		FALSE
ENSG00000188582	PAQR9	Mastocytosis	FALSE	5043	0.0153543	FALSE		FALSE
ENSG00000145982	FARS2	Mastocytosis	FALSE	5060	0.015354	FALSE		FALSE
ENSG00000204491	PRAMEF18	Mastocytosis	FALSE	5061	0.0153527	FALSE		FALSE
ENSG00000006704	GTF2IRD1	Mastocytosis	FALSE	5061	0.0153527	FALSE		FALSE
ENSG00000069943	PIGB	Mastocytosis	FALSE	5061	0.0153527	FALSE		FALSE
ENSG00000122711	SPINK4	Mastocytosis	FALSE	5061	0.0153527	FALSE		FALSE
ENSG00000111012	CYP27B1	Mastocytosis	FALSE	5061	0.0153527	FALSE		FALSE
ENSG00000124664	SPDEF	Mastocytosis	FALSE	5061	0.0153527	FALSE		FALSE
ENSG00000255192	NANOGP8	Mastocytosis	FALSE	5061	0.0153527	FALSE		FALSE
ENSG00000284753	EEF1AKMT4	Mastocytosis	FALSE	5061	0.0153527	FALSE		FALSE
ENSG00000241186	TDGF1	Mastocytosis	FALSE	5061	0.0153527	FALSE		FALSE
ENSG00000186207	LCE5A	Mastocytosis	FALSE	5061	0.0153527	FALSE		FALSE
ENSG00000168246	UBTD2	Mastocytosis	FALSE	5061	0.0153527	FALSE		FALSE
ENSG00000152642	GPD1L	Mastocytosis	FALSE	5061	0.0153527	FALSE		FALSE
ENSG00000102178	UBL4A	Mastocytosis	FALSE	5061	0.0153527	FALSE		FALSE
ENSG00000135624	CCT7	Mastocytosis	FALSE	5061	0.0153527	FALSE		FALSE
ENSG00000148215	OR5C1	Mastocytosis	FALSE	5061	0.0153527	FALSE		FALSE
ENSG00000204969	PCDHA2	Mastocytosis	FALSE	5061	0.0153527	FALSE		FALSE
ENSG00000166069	TMCO5A	Mastocytosis	FALSE	5061	0.0153527	FALSE		FALSE
ENSG00000171219	CDC42BPG	Mastocytosis	FALSE	5061	0.0153527	FALSE		FALSE
ENSG00000144579	CTDSP1	Mastocytosis	FALSE	5061	0.0153527	FALSE		FALSE
ENSG00000154099	DNAAF1	Mastocytosis	FALSE	5061	0.0153527	FALSE		FALSE
ENSG00000151360	ALLC	Mastocytosis	FALSE	5061	0.0153527	FALSE		FALSE
ENSG00000278085	CT45A8	Mastocytosis	FALSE	5061	0.0153527	FALSE		FALSE
ENSG00000256162	SMLR1	Mastocytosis	FALSE	5061	0.0153527	FALSE		FALSE
ENSG00000130340	SNX9	Mastocytosis	FALSE	5061	0.0153527	FALSE		FALSE
ENSG00000103253	HAGHL	Mastocytosis	FALSE	5061	0.0153527	FALSE		FALSE
ENSG00000186092	OR4F5	Mastocytosis	FALSE	5061	0.0153527	FALSE		FALSE
ENSG00000178473	UCN3	Mastocytosis	FALSE	5061	0.0153527	FALSE		FALSE
ENSG00000139445	FOXN4	Mastocytosis	FALSE	5061	0.0153527	FALSE		FALSE
ENSG00000165476	REEP3	Mastocytosis	FALSE	5061	0.0153527	FALSE		FALSE
ENSG00000255833	TIFAB	Mastocytosis	FALSE	5061	0.0153527	FALSE		FALSE
ENSG00000170516	COX7B2	Mastocytosis	FALSE	5061	0.0153527	FALSE		FALSE
ENSG00000147419	CCDC25	Mastocytosis	FALSE	5092	0.0153516	FALSE		FALSE
ENSG00000158290	CUL4B	Mastocytosis	FALSE	5092	0.0153516	FALSE		FALSE
ENSG00000132005	RFX1	Mastocytosis	FALSE	5092	0.0153516	FALSE		FALSE
ENSG00000178814	OPLAH	Mastocytosis	FALSE	5092	0.0153516	FALSE		FALSE
ENSG00000131055	COX4I2	Mastocytosis	FALSE	5092	0.0153516	FALSE		FALSE
ENSG00000171729	TMEM51	Mastocytosis	FALSE	5092	0.0153516	FALSE		FALSE
ENSG00000165156	ZHX1	Mastocytosis	FALSE	5092	0.0153516	FALSE		FALSE
ENSG00000135083	CCNJL	Mastocytosis	FALSE	5092	0.0153516	FALSE		FALSE
ENSG00000070190	DAPP1	Mastocytosis	FALSE	5092	0.0153516	FALSE		FALSE
ENSG00000155729	KCTD18	Mastocytosis	FALSE	5092	0.0153516	FALSE		FALSE
ENSG00000111361	EIF2B1	Mastocytosis	FALSE	5092	0.0153516	FALSE		FALSE
ENSG00000136574	GATA4	Mastocytosis	FALSE	5092	0.0153516	FALSE		FALSE
ENSG00000169714	CNBP	Mastocytosis	FALSE	5092	0.0153516	TRUE	TSG, fusion	FALSE
ENSG00000107816	LZTS2	Mastocytosis	FALSE	5105	0.0153514	FALSE		FALSE
ENSG00000182162	P2RY8	Mastocytosis	TRUE	5106	0.0153513	TRUE	oncogene, fusion	TRUE	Act
ENSG00000138780	GSTCD	Mastocytosis	FALSE	5106	0.0153513	FALSE		FALSE
ENSG00000164916	FOXK1	Mastocytosis	FALSE	5108	0.0153503	FALSE		FALSE
ENSG00000168350	DEGS2	Mastocytosis	FALSE	5108	0.0153503	FALSE		FALSE
ENSG00000104332	SFRP1	Mastocytosis	FALSE	5108	0.0153503	FALSE		FALSE
ENSG00000172113	NME6	Mastocytosis	FALSE	5108	0.0153503	FALSE		FALSE
ENSG00000213619	NDUFS3	Mastocytosis	FALSE	5108	0.0153503	FALSE		FALSE
ENSG00000180332	KCTD4	Mastocytosis	FALSE	5108	0.0153503	FALSE		FALSE
ENSG00000118260	CREB1	Mastocytosis	FALSE	5108	0.0153503	TRUE	oncogene, fusion	FALSE
ENSG00000164695	CHMP4C	Mastocytosis	FALSE	5108	0.0153503	FALSE		FALSE
ENSG00000149043	SYT8	Mastocytosis	FALSE	5108	0.0153503	FALSE		FALSE
ENSG00000010539	ZNF200	Mastocytosis	FALSE	5108	0.0153503	FALSE		FALSE
ENSG00000127419	TMEM175	Mastocytosis	FALSE	5108	0.0153503	FALSE		FALSE
ENSG00000075790	BCAP29	Mastocytosis	FALSE	5108	0.0153503	FALSE		FALSE
ENSG00000163485	ADORA1	Mastocytosis	FALSE	5108	0.0153503	FALSE		FALSE
ENSG00000168661	ZNF30	Mastocytosis	FALSE	5108	0.0153503	FALSE		FALSE
ENSG00000161652	IZUMO2	Mastocytosis	FALSE	5108	0.0153503	FALSE		FALSE
ENSG00000218336	TENM3	Mastocytosis	FALSE	5123	0.0153499	FALSE		FALSE
ENSG00000132963	POMP	Mastocytosis	FALSE	5124	0.0153497	FALSE		FALSE
ENSG00000204131	NHSL2	Mastocytosis	FALSE	5124	0.0153497	FALSE		FALSE
ENSG00000205809	KLRC2	Mastocytosis	FALSE	5124	0.0153497	FALSE		FALSE
ENSG00000258289	CHURC1	Mastocytosis	FALSE	5124	0.0153497	FALSE		FALSE
ENSG00000013503	POLR3B	Mastocytosis	FALSE	5124	0.0153497	FALSE		FALSE
ENSG00000169933	FRMPD4	Mastocytosis	FALSE	5129	0.0153497	FALSE		FALSE
ENSG00000138778	CENPE	Mastocytosis	FALSE	5130	0.015349	FALSE		FALSE
ENSG00000120910	PPP3CC	Mastocytosis	FALSE	5130	0.015349	FALSE		FALSE
ENSG00000180083	WFDC11	Mastocytosis	FALSE	5130	0.015349	FALSE		FALSE
ENSG00000171722	SPATA46	Mastocytosis	FALSE	5130	0.015349	FALSE		FALSE
ENSG00000066422	ZBTB11	Mastocytosis	FALSE	5130	0.015349	FALSE		FALSE
ENSG00000165186	PTCHD1	Mastocytosis	FALSE	5130	0.015349	FALSE		FALSE
ENSG00000184611	KCNH7	Mastocytosis	FALSE	5130	0.015349	FALSE		FALSE
ENSG00000267467	APOC4	Mastocytosis	FALSE	5130	0.015349	FALSE		FALSE
ENSG00000182318	ZSCAN22	Mastocytosis	FALSE	5138	0.015349	FALSE		FALSE
ENSG00000186226	LCE1E	Mastocytosis	FALSE	5139	0.0153476	FALSE		FALSE
ENSG00000109511	ANXA10	Mastocytosis	FALSE	5139	0.0153476	FALSE		FALSE
ENSG00000113905	HRG	Mastocytosis	FALSE	5139	0.0153476	FALSE		FALSE
ENSG00000133612	AGAP3	Mastocytosis	FALSE	5139	0.0153476	FALSE		FALSE
ENSG00000172613	RAD9A	Mastocytosis	FALSE	5139	0.0153476	FALSE		FALSE
ENSG00000272886	DCP1A	Mastocytosis	FALSE	5139	0.0153476	FALSE		FALSE
ENSG00000125414	MYH2	Mastocytosis	FALSE	5139	0.0153476	FALSE		FALSE
ENSG00000287080	H3C3	Mastocytosis	FALSE	5139	0.0153476	FALSE		FALSE
ENSG00000111674	ENO2	Mastocytosis	FALSE	5139	0.0153476	FALSE		FALSE
ENSG00000137252	HCRTR2	Mastocytosis	FALSE	5139	0.0153476	FALSE		FALSE
ENSG00000105246	EBI3	Mastocytosis	FALSE	5139	0.0153476	FALSE		FALSE
ENSG00000186118	TEX38	Mastocytosis	FALSE	5139	0.0153476	FALSE		FALSE
ENSG00000147926	SPATA31A3	Mastocytosis	FALSE	5139	0.0153476	FALSE		FALSE
ENSG00000119138	KLF9	Mastocytosis	FALSE	5139	0.0153476	FALSE		FALSE
ENSG00000121211	MND1	Mastocytosis	FALSE	5153	0.015347	FALSE		FALSE
ENSG00000139908	TSSK4	Mastocytosis	FALSE	5154	0.0153457	FALSE		FALSE
ENSG00000185262	UBALD2	Mastocytosis	FALSE	5154	0.0153457	FALSE		FALSE
ENSG00000131165	CHMP1A	Mastocytosis	FALSE	5156	0.0153451	FALSE		FALSE
ENSG00000130812	ANGPTL6	Mastocytosis	FALSE	5156	0.0153451	FALSE		FALSE
ENSG00000167034	NKX3-1	Mastocytosis	FALSE	5158	0.0153451	FALSE		FALSE
ENSG00000007312	CD79B	Mastocytosis	TRUE	5158	0.0153451	TRUE	oncogene	TRUE	Act
ENSG00000173163	COMMD1	Mastocytosis	FALSE	5160	0.0153451	FALSE		FALSE
ENSG00000165583	SSX5	Mastocytosis	FALSE	5160	0.0153451	FALSE		FALSE
ENSG00000128567	PODXL	Mastocytosis	FALSE	5162	0.0153447	FALSE		FALSE
ENSG00000184345	IQCF2	Mastocytosis	FALSE	5162	0.0153447	FALSE		FALSE
ENSG00000156049	GNA14	Mastocytosis	FALSE	5162	0.0153447	FALSE		FALSE
ENSG00000250565	ATP6V1E2	Mastocytosis	FALSE	5162	0.0153447	FALSE		FALSE
ENSG00000183783	KCTD8	Mastocytosis	FALSE	5162	0.0153447	FALSE		FALSE
ENSG00000173418	NAA20	Mastocytosis	FALSE	5162	0.0153447	FALSE		FALSE
ENSG00000110171	TRIM3	Mastocytosis	FALSE	5162	0.0153447	FALSE		FALSE
ENSG00000261667	LY6L	Mastocytosis	FALSE	5162	0.0153447	FALSE		FALSE
ENSG00000175893	ZDHHC21	Mastocytosis	FALSE	5162	0.0153447	FALSE		FALSE
ENSG00000179846	NKPD1	Mastocytosis	FALSE	5162	0.0153447	FALSE		FALSE
ENSG00000101290	CDS2	Mastocytosis	FALSE	5162	0.0153447	FALSE		FALSE
ENSG00000176774	MAGEB18	Mastocytosis	FALSE	5162	0.0153447	FALSE		FALSE
ENSG00000083807	SLC27A5	Mastocytosis	FALSE	5174	0.0153438	FALSE		FALSE
ENSG00000117691	NENF	Mastocytosis	FALSE	5175	0.0153435	FALSE		FALSE
ENSG00000006125	AP2B1	Mastocytosis	FALSE	5175	0.0153435	FALSE		FALSE
ENSG00000099330	OCEL1	Mastocytosis	FALSE	5177	0.0153403	FALSE		FALSE
ENSG00000110455	ACCS	Mastocytosis	FALSE	5177	0.0153403	FALSE		FALSE
ENSG00000184221	OLIG1	Mastocytosis	FALSE	5179	0.0153403	FALSE		FALSE
ENSG00000188386	PPP3R2	Mastocytosis	FALSE	5180	0.0153396	FALSE		FALSE
ENSG00000186603	HPDL	Mastocytosis	FALSE	5180	0.0153396	FALSE		FALSE
ENSG00000255307	OR52B2	Mastocytosis	FALSE	5180	0.0153396	FALSE		FALSE
ENSG00000176102	CSTF3	Mastocytosis	FALSE	5183	0.0153393	FALSE		FALSE
ENSG00000162772	ATF3	Mastocytosis	FALSE	5184	0.0153391	FALSE		FALSE
ENSG00000103351	CLUAP1	Mastocytosis	FALSE	5185	0.0153389	FALSE		FALSE
ENSG00000127412	TRPV5	Mastocytosis	FALSE	5186	0.0153389	FALSE		FALSE
ENSG00000159640	ACE	Mastocytosis	FALSE	5187	0.0153383	FALSE		FALSE
ENSG00000165264	NDUFB6	Mastocytosis	FALSE	5188	0.0153371	FALSE		FALSE
ENSG00000243480	AMY2A	Mastocytosis	FALSE	5188	0.0153371	FALSE		FALSE
ENSG00000173456	RNF26	Mastocytosis	FALSE	5190	0.015337	FALSE		FALSE
ENSG00000181090	EHMT1	Mastocytosis	FALSE	5191	0.0153358	FALSE		FALSE
ENSG00000152213	ARL11	Mastocytosis	FALSE	5191	0.0153358	FALSE		FALSE
ENSG00000133142	TCEAL4	Mastocytosis	FALSE	5191	0.0153358	FALSE		FALSE
ENSG00000245680	ZNF585B	Mastocytosis	FALSE	5191	0.0153358	FALSE		FALSE
ENSG00000127920	GNG11	Mastocytosis	FALSE	5191	0.0153358	FALSE		FALSE
ENSG00000197933	ZNF823	Mastocytosis	FALSE	5196	0.0153358	FALSE		FALSE
ENSG00000117016	RIMS3	Mastocytosis	FALSE	5196	0.0153358	FALSE		FALSE
ENSG00000117318	ID3	Mastocytosis	TRUE	5198	0.0153354	TRUE	TSG	TRUE	LoF
ENSG00000213930	GALT	Mastocytosis	FALSE	5198	0.0153354	FALSE		FALSE
ENSG00000019549	SNAI2	Mastocytosis	FALSE	5198	0.0153354	FALSE		FALSE
ENSG00000002330	BAD	Mastocytosis	FALSE	5201	0.0153351	FALSE		FALSE
ENSG00000168061	SAC3D1	Mastocytosis	FALSE	5201	0.0153351	FALSE		FALSE
ENSG00000250641	LY6G6F-LY6G6D	Mastocytosis	FALSE	5201	0.0153351	FALSE		FALSE
ENSG00000160200	CBS	Mastocytosis	FALSE	5201	0.0153351	FALSE		FALSE
ENSG00000162670	BRINP3	Mastocytosis	FALSE	5205	0.0153341	FALSE		FALSE
ENSG00000274443	C8orf89	Mastocytosis	FALSE	5206	0.0153341	FALSE		FALSE
ENSG00000088320	REM1	Mastocytosis	FALSE	5206	0.0153341	FALSE		FALSE
ENSG00000123080	CDKN2C	Mastocytosis	TRUE	5206	0.0153341	TRUE	TSG	TRUE	LoF
ENSG00000122733	PHF24	Mastocytosis	FALSE	5206	0.0153341	FALSE		FALSE
ENSG00000105989	WNT2	Mastocytosis	FALSE	5206	0.0153341	FALSE		FALSE
ENSG00000221888	OR1C1	Mastocytosis	FALSE	5206	0.0153341	FALSE		FALSE
ENSG00000197887	OR1S2	Mastocytosis	FALSE	5206	0.0153341	FALSE		FALSE
ENSG00000080986	NDC80	Mastocytosis	FALSE	5206	0.0153341	FALSE		FALSE
ENSG00000182187	CRYGB	Mastocytosis	FALSE	5206	0.0153341	FALSE		FALSE
ENSG00000185507	IRF7	Mastocytosis	FALSE	5206	0.0153341	FALSE		FALSE
ENSG00000235118	FAM237A	Mastocytosis	FALSE	5206	0.0153341	FALSE		FALSE
ENSG00000187135	VSTM2B	Mastocytosis	FALSE	5206	0.0153341	FALSE		FALSE
ENSG00000132676	DAP3	Mastocytosis	FALSE	5206	0.0153341	FALSE		FALSE
ENSG00000214435	AS3MT	Mastocytosis	FALSE	5206	0.0153341	FALSE		FALSE
ENSG00000129824	RPS4Y1	Mastocytosis	FALSE	5206	0.0153341	FALSE		FALSE
ENSG00000165204	OR1K1	Mastocytosis	FALSE	5206	0.0153341	FALSE		FALSE
ENSG00000173267	SNCG	Mastocytosis	FALSE	5206	0.0153341	FALSE		FALSE
ENSG00000168314	MOBP	Mastocytosis	FALSE	5206	0.0153341	FALSE		FALSE
ENSG00000140107	SLC25A47	Mastocytosis	FALSE	5206	0.0153341	FALSE		FALSE
ENSG00000188747	NOXA1	Mastocytosis	FALSE	5206	0.0153341	FALSE		FALSE
ENSG00000100225	FBXO7	Mastocytosis	FALSE	5206	0.0153341	FALSE		FALSE
ENSG00000143324	XPR1	Mastocytosis	FALSE	5206	0.0153341	FALSE		FALSE
ENSG00000128000	ZNF780B	Mastocytosis	FALSE	5206	0.0153341	FALSE		FALSE
ENSG00000176595	KBTBD11	Mastocytosis	FALSE	5206	0.0153341	FALSE		FALSE
ENSG00000099800	TIMM13	Mastocytosis	FALSE	5206	0.0153341	FALSE		FALSE
ENSG00000105370	LIM2	Mastocytosis	FALSE	5206	0.0153341	FALSE		FALSE
ENSG00000166471	TMEM41B	Mastocytosis	FALSE	5206	0.0153341	FALSE		FALSE
ENSG00000102174	PHEX	Mastocytosis	FALSE	5206	0.0153341	FALSE		FALSE
ENSG00000110955	ATP5F1B	Mastocytosis	FALSE	5206	0.0153341	FALSE		FALSE
ENSG00000152495	CAMK4	Mastocytosis	FALSE	5206	0.0153341	FALSE		FALSE
ENSG00000064201	TSPAN32	Mastocytosis	FALSE	5206	0.0153341	FALSE		FALSE
ENSG00000273111	LYPD4	Mastocytosis	FALSE	5206	0.0153341	FALSE		FALSE
ENSG00000204001	LCN8	Mastocytosis	FALSE	5206	0.0153341	FALSE		FALSE
ENSG00000006453	BAIAP2L1	Mastocytosis	FALSE	5206	0.0153341	FALSE		FALSE
ENSG00000185129	PURA	Mastocytosis	FALSE	5240	0.0153327	FALSE		FALSE
ENSG00000035681	NSMAF	Mastocytosis	FALSE	5241	0.015332	FALSE		FALSE
ENSG00000241128	OR14A2	Mastocytosis	FALSE	5242	0.0153318	FALSE		FALSE
ENSG00000167182	SP2	Mastocytosis	FALSE	5242	0.0153318	FALSE		FALSE
ENSG00000214336	FOXI3	Mastocytosis	FALSE	5242	0.0153318	FALSE		FALSE
ENSG00000104613	INTS10	Mastocytosis	FALSE	5242	0.0153318	FALSE		FALSE
ENSG00000170262	MRAP	Mastocytosis	FALSE	5242	0.0153318	FALSE		FALSE
ENSG00000180772	AGTR2	Mastocytosis	FALSE	5242	0.0153318	FALSE		FALSE
ENSG00000186130	ZBTB6	Mastocytosis	FALSE	5242	0.0153318	FALSE		FALSE
ENSG00000223658	C1GALT1C1L	Mastocytosis	FALSE	5249	0.0153314	FALSE		FALSE
ENSG00000232030	MAGEB6B	Mastocytosis	FALSE	5249	0.0153314	FALSE		FALSE
ENSG00000134030	CTIF	Mastocytosis	FALSE	5249	0.0153314	FALSE		FALSE
ENSG00000230873	STMND1	Mastocytosis	FALSE	5249	0.0153314	FALSE		FALSE
ENSG00000213923	CSNK1E	Mastocytosis	FALSE	5249	0.0153314	FALSE		FALSE
ENSG00000082996	RNF13	Mastocytosis	FALSE	5249	0.0153314	FALSE		FALSE
ENSG00000141527	CARD14	Mastocytosis	FALSE	5249	0.0153314	FALSE		FALSE
ENSG00000204947	ZNF425	Mastocytosis	FALSE	5249	0.0153314	FALSE		FALSE
ENSG00000119537	KDSR	Mastocytosis	TRUE	5249	0.0153314	TRUE	fusion	FALSE
ENSG00000204370	SDHD	Mastocytosis	FALSE	5249	0.0153314	TRUE	TSG	FALSE
ENSG00000182674	KCNB2	Mastocytosis	FALSE	5249	0.0153314	FALSE		FALSE
ENSG00000161594	KLHL10	Mastocytosis	FALSE	5249	0.0153314	FALSE		FALSE
ENSG00000105443	CYTH2	Mastocytosis	FALSE	5249	0.0153314	FALSE		FALSE
ENSG00000099937	SERPIND1	Mastocytosis	FALSE	5249	0.0153314	FALSE		FALSE
ENSG00000143469	SYT14	Mastocytosis	FALSE	5249	0.0153314	FALSE		FALSE
ENSG00000128242	GAL3ST1	Mastocytosis	FALSE	5249	0.0153314	FALSE		FALSE
ENSG00000011347	SYT7	Mastocytosis	FALSE	5249	0.0153314	FALSE		FALSE
ENSG00000156983	BRPF1	Mastocytosis	FALSE	5266	0.0153308	FALSE		FALSE
ENSG00000142634	EFHD2	Mastocytosis	FALSE	5266	0.0153308	FALSE		FALSE
ENSG00000167676	PLIN4	Mastocytosis	FALSE	5268	0.0153306	FALSE		FALSE
ENSG00000153246	PLA2R1	Mastocytosis	FALSE	5269	0.0153304	FALSE		FALSE
ENSG00000183629	GOLGA8G	Mastocytosis	FALSE	5270	0.0153296	FALSE		FALSE
ENSG00000110057	UNC93B1	Mastocytosis	FALSE	5270	0.0153296	FALSE		FALSE
ENSG00000177425	PAWR	Mastocytosis	FALSE	5270	0.0153296	FALSE		FALSE
ENSG00000196388	INCA1	Mastocytosis	FALSE	5270	0.0153296	FALSE		FALSE
ENSG00000188784	PLA2G2E	Mastocytosis	FALSE	5270	0.0153296	FALSE		FALSE
ENSG00000166265	CYYR1	Mastocytosis	FALSE	5270	0.0153296	FALSE		FALSE
ENSG00000197849	OR8G1	Mastocytosis	FALSE	5270	0.0153296	FALSE		FALSE
ENSG00000154175	ABI3BP	Mastocytosis	FALSE	5270	0.0153296	FALSE		FALSE
ENSG00000206177	HBM	Mastocytosis	FALSE	5270	0.0153296	FALSE		FALSE
ENSG00000007216	SLC13A2	Mastocytosis	FALSE	5270	0.0153296	FALSE		FALSE
ENSG00000119720	NRDE2	Mastocytosis	FALSE	5270	0.0153296	FALSE		FALSE
ENSG00000096070	BRPF3	Mastocytosis	FALSE	5270	0.0153296	FALSE		FALSE
ENSG00000196503	ARL9	Mastocytosis	FALSE	5270	0.0153296	FALSE		FALSE
ENSG00000164715	LMTK2	Mastocytosis	FALSE	5270	0.0153296	FALSE		FALSE
ENSG00000198090	KRTAP4-6	Mastocytosis	FALSE	5270	0.0153296	FALSE		FALSE
ENSG00000124155	PIGT	Mastocytosis	FALSE	5270	0.0153296	FALSE		FALSE
ENSG00000175664	TEX26	Mastocytosis	FALSE	5270	0.0153296	FALSE		FALSE
ENSG00000143107	FNDC7	Mastocytosis	FALSE	5270	0.0153296	FALSE		FALSE
ENSG00000157680	DGKI	Mastocytosis	FALSE	5270	0.0153296	FALSE		FALSE
ENSG00000128655	PDE11A	Mastocytosis	FALSE	5270	0.0153296	FALSE		FALSE
ENSG00000168282	MGAT2	Mastocytosis	FALSE	5270	0.0153296	FALSE		FALSE
ENSG00000236444	UBE2L5	Mastocytosis	FALSE	5270	0.0153296	FALSE		FALSE
ENSG00000159496	RGL4	Mastocytosis	FALSE	5270	0.0153296	FALSE		FALSE
ENSG00000115902	SLC1A4	Mastocytosis	FALSE	5270	0.0153296	FALSE		FALSE
ENSG00000189334	S100A14	Mastocytosis	FALSE	5270	0.0153296	FALSE		FALSE
ENSG00000068489	PRR11	Mastocytosis	FALSE	5270	0.0153296	FALSE		FALSE
ENSG00000185955	C7orf61	Mastocytosis	FALSE	5270	0.0153296	FALSE		FALSE
ENSG00000169136	ATF5	Mastocytosis	FALSE	5270	0.0153296	FALSE		FALSE
ENSG00000070729	CNGB1	Mastocytosis	FALSE	5298	0.0153294	FALSE		FALSE
ENSG00000196227	FAM217B	Mastocytosis	FALSE	5299	0.0153292	FALSE		FALSE
ENSG00000089127	OAS1	Mastocytosis	FALSE	5299	0.0153292	FALSE		FALSE
ENSG00000169554	ZEB2	Mastocytosis	TRUE	5301	0.0153292	FALSE		FALSE
ENSG00000107105	ELAVL2	Mastocytosis	FALSE	5301	0.0153292	FALSE		FALSE
ENSG00000250067	YJEFN3	Mastocytosis	FALSE	5301	0.0153292	FALSE		FALSE
ENSG00000116752	BCAS2	Mastocytosis	FALSE	5301	0.0153292	FALSE		FALSE
ENSG00000154258	ABCA9	Mastocytosis	FALSE	5305	0.0153292	FALSE		FALSE
ENSG00000187860	CCDC157	Mastocytosis	FALSE	5306	0.015329	FALSE		FALSE
ENSG00000133466	C1QTNF6	Mastocytosis	FALSE	5307	0.015329	FALSE		FALSE
ENSG00000175600	SUGCT	Mastocytosis	FALSE	5308	0.0153288	FALSE		FALSE
ENSG00000186298	PPP1CC	Mastocytosis	FALSE	5308	0.0153288	FALSE		FALSE
ENSG00000188770	OPTC	Mastocytosis	FALSE	5308	0.0153288	FALSE		FALSE
ENSG00000171456	ASXL1	Mastocytosis	TRUE	5308	0.0153288	TRUE	TSG	TRUE	LoF
ENSG00000215356	ZNF705B	Mastocytosis	FALSE	5308	0.0153288	FALSE		FALSE
ENSG00000197122	SRC	Mastocytosis	FALSE	5308	0.0153288	TRUE	oncogene	FALSE
ENSG00000095059	DHPS	Mastocytosis	FALSE	5308	0.0153288	FALSE		FALSE
ENSG00000165219	GAPVD1	Mastocytosis	FALSE	5308	0.0153288	FALSE		FALSE
ENSG00000099797	TECR	Mastocytosis	FALSE	5308	0.0153288	FALSE		FALSE
ENSG00000221823	PPP3R1	Mastocytosis	FALSE	5308	0.0153288	FALSE		FALSE
ENSG00000101448	EPPIN	Mastocytosis	FALSE	5308	0.0153288	FALSE		FALSE
ENSG00000109758	HGFAC	Mastocytosis	FALSE	5308	0.0153288	FALSE		FALSE
ENSG00000151320	AKAP6	Mastocytosis	FALSE	5308	0.0153288	FALSE		FALSE
ENSG00000235106	BRD3OS	Mastocytosis	FALSE	5308	0.0153288	FALSE		FALSE
ENSG00000137992	DBT	Mastocytosis	FALSE	5308	0.0153288	FALSE		FALSE
ENSG00000064309	CDON	Mastocytosis	FALSE	5323	0.0153288	FALSE		FALSE
ENSG00000130762	ARHGEF16	Mastocytosis	FALSE	5323	0.0153288	FALSE		FALSE
ENSG00000101197	BIRC7	Mastocytosis	FALSE	5323	0.0153288	FALSE		FALSE
ENSG00000164175	SLC45A2	Mastocytosis	FALSE	5323	0.0153288	FALSE		FALSE
ENSG00000167914	GSDMA	Mastocytosis	FALSE	5323	0.0153288	FALSE		FALSE
ENSG00000139187	KLRG1	Mastocytosis	FALSE	5323	0.0153288	FALSE		FALSE
ENSG00000169789	PRY	Mastocytosis	FALSE	5323	0.0153288	FALSE		FALSE
ENSG00000204257	HLA-DMA	Mastocytosis	FALSE	5323	0.0153288	FALSE		FALSE
ENSG00000159648	TEPP	Mastocytosis	FALSE	5323	0.0153288	FALSE		FALSE
ENSG00000041357	PSMA4	Mastocytosis	FALSE	5323	0.0153288	FALSE		FALSE
ENSG00000100266	PACSIN2	Mastocytosis	FALSE	5323	0.0153288	FALSE		FALSE
ENSG00000184047	DIABLO	Mastocytosis	FALSE	5323	0.0153288	FALSE		FALSE
ENSG00000121897	LIAS	Mastocytosis	FALSE	5323	0.0153288	FALSE		FALSE
ENSG00000141837	CACNA1A	Mastocytosis	FALSE	5323	0.0153288	FALSE		FALSE
ENSG00000107020	PLGRKT	Mastocytosis	FALSE	5323	0.0153288	FALSE		FALSE
ENSG00000196821	ILRUN	Mastocytosis	FALSE	5323	0.0153288	FALSE		FALSE
ENSG00000164100	NDST3	Mastocytosis	FALSE	5323	0.0153288	FALSE		FALSE
ENSG00000165973	NELL1	Mastocytosis	FALSE	5323	0.0153288	FALSE		FALSE
ENSG00000102387	TAF7L	Mastocytosis	FALSE	5323	0.0153288	FALSE		FALSE
ENSG00000121075	TBX4	Mastocytosis	FALSE	5323	0.0153288	FALSE		FALSE
ENSG00000183921	SDR42E2	Mastocytosis	FALSE	5323	0.0153288	FALSE		FALSE
ENSG00000213471	TTLL13P	Mastocytosis	FALSE	5323	0.0153288	FALSE		FALSE
ENSG00000283361	CFAP97D2	Mastocytosis	FALSE	5323	0.0153288	FALSE		FALSE
ENSG00000224109	CENPVL3	Mastocytosis	FALSE	5323	0.0153288	FALSE		FALSE
ENSG00000076248	UNG	Mastocytosis	FALSE	5323	0.0153288	FALSE		FALSE
ENSG00000130751	NPAS1	Mastocytosis	FALSE	5323	0.0153288	FALSE		FALSE
ENSG00000107147	KCNT1	Mastocytosis	FALSE	5323	0.0153288	FALSE		FALSE
ENSG00000104142	VPS18	Mastocytosis	FALSE	5323	0.0153288	FALSE		FALSE
ENSG00000102096	PIM2	Mastocytosis	FALSE	5323	0.0153288	FALSE		FALSE
ENSG00000132837	DMGDH	Mastocytosis	FALSE	5323	0.0153288	FALSE		FALSE
ENSG00000103855	CD276	Mastocytosis	FALSE	5323	0.0153288	FALSE		FALSE
ENSG00000065029	ZNF76	Mastocytosis	FALSE	5323	0.0153288	FALSE		FALSE
ENSG00000240747	KRBOX1	Mastocytosis	FALSE	5323	0.0153288	FALSE		FALSE
ENSG00000140481	CCDC33	Mastocytosis	FALSE	5323	0.0153288	FALSE		FALSE
ENSG00000103061	SLC7A6OS	Mastocytosis	FALSE	5323	0.0153288	FALSE		FALSE
ENSG00000137747	TMPRSS13	Mastocytosis	FALSE	5323	0.0153288	FALSE		FALSE
ENSG00000020256	ZFP64	Mastocytosis	FALSE	5323	0.0153288	FALSE		FALSE
ENSG00000141378	PTRH2	Mastocytosis	FALSE	5323	0.0153288	FALSE		FALSE
ENSG00000176198	OR11H4	Mastocytosis	FALSE	5323	0.0153288	FALSE		FALSE
ENSG00000183807	FAM162B	Mastocytosis	FALSE	5323	0.0153288	FALSE		FALSE
ENSG00000068912	ERLEC1	Mastocytosis	FALSE	5323	0.0153288	FALSE		FALSE
ENSG00000161671	EMC10	Mastocytosis	FALSE	5323	0.0153288	FALSE		FALSE
ENSG00000106077	ABHD11	Mastocytosis	FALSE	5323	0.0153288	FALSE		FALSE
ENSG00000107282	APBA1	Mastocytosis	FALSE	5323	0.0153288	FALSE		FALSE
ENSG00000176040	TMPRSS7	Mastocytosis	FALSE	5323	0.0153288	FALSE		FALSE
ENSG00000108799	EZH1	Mastocytosis	FALSE	5368	0.0153283	FALSE		FALSE
ENSG00000203852	H3C15	Mastocytosis	FALSE	5368	0.0153283	FALSE		FALSE
ENSG00000069122	ADGRF5	Mastocytosis	FALSE	5370	0.0153268	FALSE		FALSE
ENSG00000111701	APOBEC1	Mastocytosis	FALSE	5370	0.0153268	FALSE		FALSE
ENSG00000234965	SHISA8	Mastocytosis	FALSE	5370	0.0153268	FALSE		FALSE
ENSG00000006757	PNPLA4	Mastocytosis	FALSE	5370	0.0153268	FALSE		FALSE
ENSG00000159388	BTG2	Mastocytosis	TRUE	5370	0.0153268	TRUE	TSG	FALSE
ENSG00000141279	NPEPPS	Mastocytosis	FALSE	5370	0.0153268	FALSE		TRUE	LoF
ENSG00000141316	SPACA3	Mastocytosis	FALSE	5370	0.0153268	FALSE		FALSE
ENSG00000089486	CDIP1	Mastocytosis	FALSE	5370	0.0153268	FALSE		FALSE
ENSG00000165646	SLC18A2	Mastocytosis	FALSE	5370	0.0153268	FALSE		FALSE
ENSG00000012061	ERCC1	Mastocytosis	FALSE	5370	0.0153268	FALSE		FALSE
ENSG00000055118	KCNH2	Mastocytosis	FALSE	5370	0.0153268	FALSE		FALSE
ENSG00000158315	RHBDL2	Mastocytosis	FALSE	5370	0.0153268	FALSE		FALSE
ENSG00000184007	PTP4A2	Mastocytosis	FALSE	5370	0.0153268	FALSE		FALSE
ENSG00000103064	SLC7A6	Mastocytosis	FALSE	5370	0.0153268	FALSE		FALSE
ENSG00000124444	ZNF576	Mastocytosis	FALSE	5370	0.0153268	FALSE		FALSE
ENSG00000183671	GPR1	Mastocytosis	FALSE	5370	0.0153268	FALSE		FALSE
ENSG00000171126	KCNG3	Mastocytosis	FALSE	5370	0.0153268	FALSE		FALSE
ENSG00000146700	SSC4D	Mastocytosis	FALSE	5370	0.0153268	FALSE		FALSE
ENSG00000174886	NDUFA11	Mastocytosis	FALSE	5388	0.0153268	FALSE		FALSE
ENSG00000136718	IMP4	Mastocytosis	FALSE	5388	0.0153268	FALSE		FALSE
ENSG00000181785	OR5AS1	Mastocytosis	FALSE	5388	0.0153268	FALSE		FALSE
ENSG00000083290	ULK2	Mastocytosis	FALSE	5388	0.0153268	FALSE		FALSE
ENSG00000205138	SDHAF1	Mastocytosis	FALSE	5388	0.0153268	FALSE		FALSE
ENSG00000170927	PKHD1	Mastocytosis	FALSE	5393	0.0153263	FALSE		FALSE
ENSG00000196526	AFAP1	Mastocytosis	FALSE	5394	0.0153251	FALSE		FALSE
ENSG00000173930	SLCO4C1	Mastocytosis	FALSE	5394	0.0153251	FALSE		FALSE
ENSG00000214654	B3GNT10	Mastocytosis	FALSE	5396	0.0153243	FALSE		FALSE
ENSG00000166391	MOGAT2	Mastocytosis	FALSE	5397	0.0153243	FALSE		FALSE
ENSG00000154727	GABPA	Mastocytosis	FALSE	5397	0.0153243	FALSE		FALSE
ENSG00000140459	CYP11A1	Mastocytosis	FALSE	5397	0.0153243	FALSE		FALSE
ENSG00000102967	DHODH	Mastocytosis	FALSE	5397	0.0153243	FALSE		FALSE
ENSG00000175283	DOLK	Mastocytosis	FALSE	5397	0.0153243	FALSE		FALSE
ENSG00000161960	EIF4A1	Mastocytosis	FALSE	5397	0.0153243	FALSE		FALSE
ENSG00000151033	LYZL2	Mastocytosis	FALSE	5397	0.0153243	FALSE		FALSE
ENSG00000124641	MED20	Mastocytosis	FALSE	5397	0.0153243	FALSE		FALSE
ENSG00000155511	GRIA1	Mastocytosis	FALSE	5397	0.0153243	FALSE		FALSE
ENSG00000106692	FKTN	Mastocytosis	FALSE	5397	0.0153243	FALSE		FALSE
ENSG00000118137	APOA1	Mastocytosis	FALSE	5397	0.0153243	FALSE		FALSE
ENSG00000276903	H2AC16	Mastocytosis	FALSE	5408	0.015324	FALSE		FALSE
ENSG00000136710	CCDC115	Mastocytosis	FALSE	5408	0.015324	FALSE		FALSE
ENSG00000188610	FAM72B	Mastocytosis	FALSE	5408	0.015324	FALSE		FALSE
ENSG00000182551	ADI1	Mastocytosis	FALSE	5408	0.015324	FALSE		FALSE
ENSG00000169344	UMOD	Mastocytosis	FALSE	5412	0.0153231	FALSE		FALSE
ENSG00000113262	GRM6	Mastocytosis	FALSE	5413	0.0153212	FALSE		FALSE
ENSG00000042832	TG	Mastocytosis	FALSE	5414	0.0153198	FALSE		FALSE
ENSG00000279170	TSTD3	Mastocytosis	FALSE	5415	0.0153197	FALSE		FALSE
ENSG00000258102	MAP1LC3B2	Mastocytosis	FALSE	5415	0.0153197	FALSE		FALSE
ENSG00000126803	HSPA2	Mastocytosis	FALSE	5417	0.0153193	FALSE		FALSE
ENSG00000182600	SNORC	Mastocytosis	FALSE	5418	0.0153193	FALSE		FALSE
ENSG00000185483	ROR1	Mastocytosis	FALSE	5418	0.0153193	FALSE		FALSE
ENSG00000124334	IL9R	Mastocytosis	FALSE	5418	0.0153193	FALSE		FALSE
ENSG00000214517	PPME1	Mastocytosis	FALSE	5418	0.0153193	FALSE		FALSE
ENSG00000135341	MAP3K7	Mastocytosis	FALSE	5418	0.0153193	FALSE		FALSE
ENSG00000197302	ZNF720	Mastocytosis	FALSE	5423	0.0153187	FALSE		FALSE
ENSG00000159147	DONSON	Mastocytosis	FALSE	5424	0.0153185	FALSE		FALSE
ENSG00000070808	CAMK2A	Mastocytosis	FALSE	5424	0.0153185	FALSE		FALSE
ENSG00000132518	GUCY2D	Mastocytosis	FALSE	5426	0.0153178	FALSE		FALSE
ENSG00000147586	MRPS28	Mastocytosis	FALSE	5427	0.0153176	FALSE		FALSE
ENSG00000141298	SSH2	Mastocytosis	FALSE	5428	0.015317	FALSE		FALSE
ENSG00000185829	ARL17A	Mastocytosis	FALSE	5429	0.0153164	FALSE		FALSE
ENSG00000161807	OR7G1	Mastocytosis	FALSE	5430	0.0153156	FALSE		FALSE
ENSG00000135677	GNS	Mastocytosis	FALSE	5430	0.0153156	FALSE		FALSE
ENSG00000124767	GLO1	Mastocytosis	FALSE	5430	0.0153156	FALSE		FALSE
ENSG00000069869	NEDD4	Mastocytosis	FALSE	5430	0.0153156	FALSE		FALSE
ENSG00000116497	S100PBP	Mastocytosis	FALSE	5430	0.0153156	FALSE		FALSE
ENSG00000137936	BCAR3	Mastocytosis	FALSE	5430	0.0153156	FALSE		FALSE
ENSG00000240891	PLCXD2	Mastocytosis	FALSE	5430	0.0153156	FALSE		FALSE
ENSG00000067334	DNTTIP2	Mastocytosis	FALSE	5430	0.0153156	FALSE		FALSE
ENSG00000226792	C13orf42	Mastocytosis	FALSE	5430	0.0153156	FALSE		FALSE
ENSG00000169245	CXCL10	Mastocytosis	FALSE	5430	0.0153156	FALSE		FALSE
ENSG00000056487	PHF21B	Mastocytosis	FALSE	5430	0.0153156	FALSE		FALSE
ENSG00000279051	OR6Q1	Mastocytosis	FALSE	5430	0.0153156	FALSE		FALSE
ENSG00000086598	TMED2	Mastocytosis	FALSE	5430	0.0153156	FALSE		FALSE
ENSG00000137124	ALDH1B1	Mastocytosis	FALSE	5430	0.0153156	FALSE		FALSE
ENSG00000109084	TMEM97	Mastocytosis	FALSE	5430	0.0153156	FALSE		FALSE
ENSG00000109208	SMR3A	Mastocytosis	FALSE	5430	0.0153156	FALSE		FALSE
ENSG00000174013	FBXO45	Mastocytosis	FALSE	5430	0.0153156	FALSE		FALSE
ENSG00000263639	MSMB	Mastocytosis	FALSE	5430	0.0153156	FALSE		FALSE
ENSG00000204502	PRAMEF5	Mastocytosis	FALSE	5430	0.0153156	FALSE		FALSE
ENSG00000234224	TMEM229A	Mastocytosis	FALSE	5430	0.0153156	FALSE		FALSE
ENSG00000168438	CDC40	Mastocytosis	FALSE	5430	0.0153156	FALSE		FALSE
ENSG00000084444	FAM234B	Mastocytosis	FALSE	5430	0.0153156	FALSE		FALSE
ENSG00000178988	MRFAP1L1	Mastocytosis	FALSE	5430	0.0153156	FALSE		FALSE
ENSG00000196199	MPHOSPH8	Mastocytosis	FALSE	5453	0.0153154	FALSE		FALSE
ENSG00000177943	MAMDC4	Mastocytosis	FALSE	5454	0.0153148	FALSE		FALSE
ENSG00000108587	GOSR1	Mastocytosis	FALSE	5454	0.0153148	FALSE		FALSE
ENSG00000147123	NDUFB11	Mastocytosis	FALSE	5454	0.0153148	FALSE		FALSE
ENSG00000078401	EDN1	Mastocytosis	FALSE	5457	0.0153142	FALSE		FALSE
ENSG00000136147	PHF11	Mastocytosis	FALSE	5457	0.0153142	FALSE		FALSE
ENSG00000101074	R3HDML	Mastocytosis	FALSE	5457	0.0153142	FALSE		FALSE
ENSG00000151490	PTPRO	Mastocytosis	FALSE	5457	0.0153142	FALSE		FALSE
ENSG00000272196	H2AC19	Mastocytosis	FALSE	5457	0.0153142	FALSE		FALSE
ENSG00000162415	ZSWIM5	Mastocytosis	FALSE	5457	0.0153142	FALSE		FALSE
ENSG00000107672	NSMCE4A	Mastocytosis	FALSE	5463	0.0153138	FALSE		FALSE
ENSG00000198060	MARCHF5	Mastocytosis	FALSE	5464	0.0153111	FALSE		FALSE
ENSG00000159459	UBR1	Mastocytosis	FALSE	5464	0.0153111	FALSE		FALSE
ENSG00000013016	EHD3	Mastocytosis	FALSE	5464	0.0153111	FALSE		FALSE
ENSG00000167641	PPP1R14A	Mastocytosis	FALSE	5464	0.0153111	FALSE		FALSE
ENSG00000166197	NOLC1	Mastocytosis	FALSE	5464	0.0153111	FALSE		FALSE
ENSG00000179603	GRM8	Mastocytosis	FALSE	5464	0.0153111	FALSE		FALSE
ENSG00000161692	DBF4B	Mastocytosis	FALSE	5464	0.0153111	FALSE		FALSE
ENSG00000115947	ORC4	Mastocytosis	FALSE	5464	0.0153111	FALSE		FALSE
ENSG00000166130	IKBIP	Mastocytosis	FALSE	5464	0.0153111	FALSE		FALSE
ENSG00000134389	CFHR5	Mastocytosis	FALSE	5464	0.0153111	FALSE		FALSE
ENSG00000262874	C19orf84	Mastocytosis	FALSE	5464	0.0153111	FALSE		FALSE
ENSG00000215454	KRTAP10-4	Mastocytosis	FALSE	5464	0.0153111	FALSE		FALSE
ENSG00000179085	DPM3	Mastocytosis	FALSE	5464	0.0153111	FALSE		FALSE
ENSG00000198108	CHSY3	Mastocytosis	FALSE	5464	0.0153111	FALSE		FALSE
ENSG00000132275	RRP8	Mastocytosis	FALSE	5464	0.0153111	FALSE		FALSE
ENSG00000135226	UGT2B28	Mastocytosis	FALSE	5464	0.0153111	FALSE		FALSE
ENSG00000167085	PHB	Mastocytosis	FALSE	5464	0.0153111	FALSE		FALSE
ENSG00000189401	OTUD6A	Mastocytosis	FALSE	5464	0.0153111	FALSE		FALSE
ENSG00000104447	TRPS1	Mastocytosis	FALSE	5464	0.0153111	FALSE		FALSE
ENSG00000104853	CLPTM1	Mastocytosis	FALSE	5464	0.0153111	FALSE		FALSE
ENSG00000087494	PTHLH	Mastocytosis	FALSE	5464	0.0153111	FALSE		FALSE
ENSG00000186532	SMYD4	Mastocytosis	FALSE	5485	0.0153111	FALSE		FALSE
ENSG00000116981	NT5C1A	Mastocytosis	FALSE	5486	0.0153106	FALSE		FALSE
ENSG00000166333	ILK	Mastocytosis	FALSE	5486	0.0153106	FALSE		FALSE
ENSG00000196427	NBPF4	Mastocytosis	FALSE	5486	0.0153106	FALSE		FALSE
ENSG00000188133	TMEM215	Mastocytosis	FALSE	5486	0.0153106	FALSE		FALSE
ENSG00000258890	CEP95	Mastocytosis	FALSE	5486	0.0153106	FALSE		FALSE
ENSG00000159556	ISL2	Mastocytosis	FALSE	5486	0.0153106	FALSE		FALSE
ENSG00000250719	P3R3URF	Mastocytosis	FALSE	5486	0.0153106	FALSE		FALSE
ENSG00000170786	SDR16C5	Mastocytosis	FALSE	5486	0.0153106	FALSE		FALSE
ENSG00000159423	ALDH4A1	Mastocytosis	FALSE	5486	0.0153106	FALSE		FALSE
ENSG00000236637	IFNA4	Mastocytosis	FALSE	5486	0.0153106	FALSE		FALSE
ENSG00000135902	CHRND	Mastocytosis	FALSE	5486	0.0153106	FALSE		FALSE
ENSG00000125835	SNRPB	Mastocytosis	FALSE	5486	0.0153106	FALSE		FALSE
ENSG00000136531	SCN2A	Mastocytosis	FALSE	5486	0.0153106	FALSE		FALSE
ENSG00000185821	OR6C76	Mastocytosis	FALSE	5486	0.0153106	FALSE		FALSE
ENSG00000119614	VSX2	Mastocytosis	FALSE	5486	0.0153106	FALSE		FALSE
ENSG00000126870	WDR60	Mastocytosis	FALSE	5501	0.0153104	FALSE		FALSE
ENSG00000168065	SLC22A11	Mastocytosis	FALSE	5501	0.0153104	FALSE		FALSE
ENSG00000111799	COL12A1	Mastocytosis	FALSE	5503	0.0153104	FALSE		FALSE
ENSG00000198911	SREBF2	Mastocytosis	FALSE	5504	0.0153099	FALSE		FALSE
ENSG00000215018	COL28A1	Mastocytosis	FALSE	5505	0.0153098	FALSE		FALSE
ENSG00000205981	DNAJC19	Mastocytosis	FALSE	5506	0.0153097	FALSE		FALSE
ENSG00000104205	SGK3	Mastocytosis	FALSE	5506	0.0153097	FALSE		FALSE
ENSG00000215114	UBXN2B	Mastocytosis	FALSE	5506	0.0153097	FALSE		FALSE
ENSG00000274736	CCL23	Mastocytosis	FALSE	5509	0.0153097	FALSE		FALSE
ENSG00000142507	PSMB6	Mastocytosis	FALSE	5510	0.0153088	FALSE		FALSE
ENSG00000138614	INTS14	Mastocytosis	FALSE	5510	0.0153088	FALSE		FALSE
ENSG00000052749	RRP12	Mastocytosis	FALSE	5510	0.0153088	FALSE		FALSE
ENSG00000198791	CNOT7	Mastocytosis	FALSE	5513	0.0153085	FALSE		FALSE
ENSG00000274180	NATD1	Mastocytosis	FALSE	5514	0.0153082	FALSE		FALSE
ENSG00000236981	OR10G9	Mastocytosis	FALSE	5515	0.015306	FALSE		FALSE
ENSG00000172935	MRGPRF	Mastocytosis	FALSE	5515	0.015306	FALSE		FALSE
ENSG00000117598	PLPPR5	Mastocytosis	FALSE	5515	0.015306	FALSE		FALSE
ENSG00000174339	OR2Y1	Mastocytosis	FALSE	5515	0.015306	FALSE		FALSE
ENSG00000106868	SUSD1	Mastocytosis	FALSE	5515	0.015306	FALSE		FALSE
ENSG00000138449	SLC40A1	Mastocytosis	FALSE	5515	0.015306	FALSE		FALSE
ENSG00000217442	SYCE3	Mastocytosis	FALSE	5515	0.015306	FALSE		FALSE
ENSG00000125885	MCM8	Mastocytosis	FALSE	5515	0.015306	FALSE		FALSE
ENSG00000143105	KCNA10	Mastocytosis	FALSE	5515	0.015306	FALSE		FALSE
ENSG00000151136	BTBD11	Mastocytosis	FALSE	5515	0.015306	FALSE		FALSE
ENSG00000175718	RBMXL3	Mastocytosis	FALSE	5515	0.015306	FALSE		FALSE
ENSG00000079691	CARMIL1	Mastocytosis	FALSE	5515	0.015306	FALSE		FALSE
ENSG00000041880	PARP3	Mastocytosis	FALSE	5515	0.015306	FALSE		FALSE
ENSG00000187210	GCNT1	Mastocytosis	FALSE	5515	0.015306	FALSE		FALSE
ENSG00000204301	NOTCH4	Mastocytosis	FALSE	5529	0.0153057	FALSE		FALSE
ENSG00000173542	MOB1B	Mastocytosis	FALSE	5530	0.0153053	FALSE		FALSE
ENSG00000123685	BATF3	Mastocytosis	FALSE	5530	0.0153053	FALSE		FALSE
ENSG00000162734	PEA15	Mastocytosis	FALSE	5530	0.0153053	FALSE		FALSE
ENSG00000143947	RPS27A	Mastocytosis	FALSE	5530	0.0153053	FALSE		FALSE
ENSG00000121570	DPPA4	Mastocytosis	FALSE	5530	0.0153053	FALSE		FALSE
ENSG00000171540	OTP	Mastocytosis	FALSE	5530	0.0153053	FALSE		FALSE
ENSG00000160124	CCDC58	Mastocytosis	FALSE	5536	0.0153051	FALSE		FALSE
ENSG00000167842	MIS12	Mastocytosis	FALSE	5537	0.0153043	FALSE		FALSE
ENSG00000276547	PCDHGB5	Mastocytosis	FALSE	5538	0.0153043	FALSE		FALSE
ENSG00000180016	OR1E1	Mastocytosis	FALSE	5538	0.0153043	FALSE		FALSE
ENSG00000070601	FRMPD1	Mastocytosis	FALSE	5538	0.0153043	FALSE		FALSE
ENSG00000135441	BLOC1S1	Mastocytosis	FALSE	5538	0.0153043	FALSE		FALSE
ENSG00000154864	PIEZO2	Mastocytosis	FALSE	5542	0.0153042	FALSE		FALSE
ENSG00000165724	ZMYND19	Mastocytosis	FALSE	5543	0.0153041	FALSE		FALSE
ENSG00000121690	DEPDC7	Mastocytosis	FALSE	5543	0.0153041	FALSE		FALSE
ENSG00000174165	ZDHHC24	Mastocytosis	FALSE	5545	0.0153039	FALSE		FALSE
ENSG00000174791	RIN1	Mastocytosis	FALSE	5545	0.0153039	FALSE		FALSE
ENSG00000169704	GP9	Mastocytosis	FALSE	5547	0.0153032	FALSE		FALSE
ENSG00000014914	MTMR11	Mastocytosis	FALSE	5547	0.0153032	FALSE		FALSE
ENSG00000120158	RCL1	Mastocytosis	FALSE	5547	0.0153032	FALSE		FALSE
ENSG00000242389	RBMY1E	Mastocytosis	FALSE	5550	0.015303	FALSE		FALSE
ENSG00000135569	TAAR5	Mastocytosis	FALSE	5550	0.015303	FALSE		FALSE
ENSG00000096093	EFHC1	Mastocytosis	FALSE	5550	0.015303	FALSE		FALSE
ENSG00000101441	CST4	Mastocytosis	FALSE	5550	0.015303	FALSE		FALSE
ENSG00000169807	PRY2	Mastocytosis	FALSE	5550	0.015303	FALSE		FALSE
ENSG00000130254	SAFB2	Mastocytosis	FALSE	5550	0.015303	FALSE		FALSE
ENSG00000183186	C2CD4C	Mastocytosis	FALSE	5550	0.015303	FALSE		FALSE
ENSG00000146005	PSD2	Mastocytosis	FALSE	5550	0.015303	FALSE		FALSE
ENSG00000158402	CDC25C	Mastocytosis	FALSE	5550	0.015303	FALSE		FALSE
ENSG00000168528	SERINC2	Mastocytosis	FALSE	5550	0.015303	FALSE		FALSE
ENSG00000176049	JAKMIP2	Mastocytosis	FALSE	5550	0.015303	FALSE		FALSE
ENSG00000197921	HES5	Mastocytosis	FALSE	5550	0.015303	FALSE		FALSE
ENSG00000256762	STH	Mastocytosis	FALSE	5550	0.015303	FALSE		FALSE
ENSG00000118733	OLFM3	Mastocytosis	FALSE	5550	0.015303	FALSE		FALSE
ENSG00000108963	DPH1	Mastocytosis	FALSE	5550	0.015303	FALSE		FALSE
ENSG00000129170	CSRP3	Mastocytosis	FALSE	5550	0.015303	FALSE		FALSE
ENSG00000112541	PDE10A	Mastocytosis	FALSE	5550	0.015303	FALSE		FALSE
ENSG00000118231	CRYGD	Mastocytosis	FALSE	5550	0.015303	FALSE		FALSE
ENSG00000074356	NCBP3	Mastocytosis	FALSE	5550	0.015303	FALSE		FALSE
ENSG00000108641	B9D1	Mastocytosis	FALSE	5550	0.015303	FALSE		FALSE
ENSG00000000938	FGR	Mastocytosis	FALSE	5550	0.015303	FALSE		FALSE
ENSG00000110013	SIAE	Mastocytosis	FALSE	5550	0.015303	FALSE		FALSE
ENSG00000171488	LRRC8C	Mastocytosis	FALSE	5550	0.015303	FALSE		FALSE
ENSG00000182329	KIAA2012	Mastocytosis	FALSE	5550	0.015303	FALSE		FALSE
ENSG00000106608	URGCP	Mastocytosis	FALSE	5550	0.015303	FALSE		FALSE
ENSG00000175329	ISX	Mastocytosis	FALSE	5550	0.015303	TRUE		FALSE
ENSG00000140931	CMTM3	Mastocytosis	FALSE	5550	0.015303	FALSE		FALSE
ENSG00000241241	KRTAP4-16	Mastocytosis	FALSE	5550	0.015303	FALSE		FALSE
ENSG00000132581	SDF2	Mastocytosis	FALSE	5550	0.015303	FALSE		FALSE
ENSG00000174937	OR5M3	Mastocytosis	FALSE	5550	0.015303	FALSE		FALSE
ENSG00000102362	SYTL4	Mastocytosis	FALSE	5550	0.015303	FALSE		FALSE
ENSG00000173786	CNP	Mastocytosis	FALSE	5550	0.015303	FALSE		FALSE
ENSG00000138823	MTTP	Mastocytosis	FALSE	5550	0.015303	FALSE		FALSE
ENSG00000103023	PRSS54	Mastocytosis	FALSE	5550	0.015303	FALSE		FALSE
ENSG00000110680	CALCA	Mastocytosis	FALSE	5550	0.015303	FALSE		FALSE
ENSG00000149131	SERPING1	Mastocytosis	FALSE	5550	0.015303	FALSE		FALSE
ENSG00000112651	MRPL2	Mastocytosis	FALSE	5550	0.015303	FALSE		FALSE
ENSG00000134480	CCNH	Mastocytosis	FALSE	5550	0.015303	FALSE		FALSE
ENSG00000101890	GUCY2F	Mastocytosis	FALSE	5550	0.015303	FALSE		FALSE
ENSG00000130856	ZNF236	Mastocytosis	FALSE	5550	0.015303	FALSE		FALSE
ENSG00000149735	GPHA2	Mastocytosis	FALSE	5550	0.015303	FALSE		FALSE
ENSG00000176225	RTTN	Mastocytosis	FALSE	5550	0.015303	FALSE		FALSE
ENSG00000283873	SSU72P4	Mastocytosis	FALSE	5550	0.015303	FALSE		FALSE
ENSG00000144426	NBEAL1	Mastocytosis	FALSE	5593	0.0153022	FALSE		FALSE
ENSG00000198765	SYCP1	Mastocytosis	FALSE	5594	0.0153017	FALSE		FALSE
ENSG00000269897	COMMD3-BMI1	Mastocytosis	FALSE	5595	0.0153013	FALSE		FALSE
ENSG00000213424	KRT222	Mastocytosis	FALSE	5595	0.0153013	FALSE		FALSE
ENSG00000167889	MGAT5B	Mastocytosis	FALSE	5595	0.0153013	FALSE		FALSE
ENSG00000145919	BOD1	Mastocytosis	FALSE	5595	0.0153013	FALSE		FALSE
ENSG00000269466	H3Y1	Mastocytosis	FALSE	5595	0.0153013	FALSE		FALSE
ENSG00000135063	FAM189A2	Mastocytosis	FALSE	5600	0.0153004	FALSE		FALSE
ENSG00000179044	EXOC3L1	Mastocytosis	FALSE	5600	0.0153004	FALSE		FALSE
ENSG00000174428	GTF2IRD2B	Mastocytosis	FALSE	5600	0.0153004	FALSE		FALSE
ENSG00000072195	SPEG	Mastocytosis	FALSE	5600	0.0153004	FALSE		FALSE
ENSG00000180287	PLD5	Mastocytosis	FALSE	5600	0.0153004	FALSE		FALSE
ENSG00000167083	GNGT2	Mastocytosis	FALSE	5600	0.0153004	FALSE		FALSE
ENSG00000253649	PRSS51	Mastocytosis	FALSE	5600	0.0153004	FALSE		FALSE
ENSG00000185101	ANO9	Mastocytosis	FALSE	5600	0.0153004	FALSE		FALSE
ENSG00000178401	DNAJC22	Mastocytosis	FALSE	5600	0.0153004	FALSE		FALSE
ENSG00000260916	CCPG1	Mastocytosis	FALSE	5600	0.0153004	FALSE		FALSE
ENSG00000267978	MAGEA9B	Mastocytosis	FALSE	5600	0.0153004	FALSE		FALSE
ENSG00000133665	DYDC2	Mastocytosis	FALSE	5600	0.0153004	FALSE		FALSE
ENSG00000257218	GATC	Mastocytosis	FALSE	5600	0.0153004	FALSE		FALSE
ENSG00000257057	C11orf97	Mastocytosis	FALSE	5600	0.0153004	FALSE		FALSE
ENSG00000165929	TC2N	Mastocytosis	FALSE	5600	0.0153004	FALSE		FALSE
ENSG00000197461	PDGFA	Mastocytosis	FALSE	5600	0.0153004	FALSE		FALSE
ENSG00000276430	FAM25C	Mastocytosis	FALSE	5600	0.0153004	FALSE		FALSE
ENSG00000163623	NKX6-1	Mastocytosis	FALSE	5600	0.0153004	FALSE		FALSE
ENSG00000279961	OR5R1	Mastocytosis	FALSE	5600	0.0153004	FALSE		FALSE
ENSG00000268009	SSX4	Mastocytosis	FALSE	5600	0.0153004	TRUE	oncogene, fusion	FALSE
ENSG00000050165	DKK3	Mastocytosis	FALSE	5600	0.0153004	FALSE		FALSE
ENSG00000174562	KLK15	Mastocytosis	FALSE	5600	0.0153004	FALSE		FALSE
ENSG00000157005	SST	Mastocytosis	FALSE	5600	0.0153004	FALSE		FALSE
ENSG00000273542	H4C12	Mastocytosis	FALSE	5600	0.0153004	FALSE		FALSE
ENSG00000278674	ELOA3B	Mastocytosis	FALSE	5600	0.0153004	FALSE		FALSE
ENSG00000177243	DEFB103B	Mastocytosis	FALSE	5600	0.0153004	FALSE		FALSE
ENSG00000114861	FOXP1	Mastocytosis	TRUE	5600	0.0153004	TRUE	oncogene, fusion	TRUE	Act
ENSG00000142530	FAM71E1	Mastocytosis	FALSE	5600	0.0153004	FALSE		FALSE
ENSG00000185467	KPNA7	Mastocytosis	FALSE	5600	0.0153004	FALSE		FALSE
ENSG00000130724	CHMP2A	Mastocytosis	FALSE	5600	0.0153004	FALSE		FALSE
ENSG00000198670	LPA	Mastocytosis	FALSE	5600	0.0153004	FALSE		FALSE
ENSG00000134001	EIF2S1	Mastocytosis	FALSE	5600	0.0153004	FALSE		FALSE
ENSG00000163704	PRRT3	Mastocytosis	FALSE	5600	0.0153004	FALSE		FALSE
ENSG00000137038	DMAC1	Mastocytosis	FALSE	5633	0.0153002	FALSE		FALSE
ENSG00000105248	YJU2	Mastocytosis	FALSE	5633	0.0153002	FALSE		FALSE
ENSG00000085563	ABCB1	Mastocytosis	FALSE	5635	0.0152987	FALSE		TRUE	Act
ENSG00000163512	AZI2	Mastocytosis	FALSE	5636	0.015297	FALSE		FALSE
ENSG00000171004	HS6ST2	Mastocytosis	FALSE	5637	0.0152969	FALSE		FALSE
ENSG00000143374	TARS2	Mastocytosis	FALSE	5637	0.0152969	FALSE		FALSE
ENSG00000127780	OR1E2	Mastocytosis	FALSE	5637	0.0152969	FALSE		FALSE
ENSG00000136694	IL36A	Mastocytosis	FALSE	5637	0.0152969	FALSE		FALSE
ENSG00000187170	LCE4A	Mastocytosis	FALSE	5637	0.0152969	FALSE		FALSE
ENSG00000117009	KMO	Mastocytosis	FALSE	5637	0.0152969	FALSE		FALSE
ENSG00000182310	SPACA6	Mastocytosis	FALSE	5637	0.0152969	FALSE		FALSE
ENSG00000125945	ZNF436	Mastocytosis	FALSE	5637	0.0152969	FALSE		FALSE
ENSG00000189431	RASSF10	Mastocytosis	FALSE	5637	0.0152969	FALSE		FALSE
ENSG00000164325	TMEM174	Mastocytosis	FALSE	5637	0.0152969	FALSE		FALSE
ENSG00000101938	CHRDL1	Mastocytosis	FALSE	5637	0.0152969	FALSE		FALSE
ENSG00000179933	C14orf119	Mastocytosis	FALSE	5637	0.0152969	FALSE		FALSE
ENSG00000086589	RBM22	Mastocytosis	FALSE	5637	0.0152969	FALSE		FALSE
ENSG00000137404	NRM	Mastocytosis	FALSE	5637	0.0152969	FALSE		FALSE
ENSG00000188585	CLEC20A	Mastocytosis	FALSE	5637	0.0152969	FALSE		FALSE
ENSG00000230549	USP17L1	Mastocytosis	FALSE	5637	0.0152969	FALSE		FALSE
ENSG00000077274	CAPN6	Mastocytosis	FALSE	5637	0.0152969	FALSE		FALSE
ENSG00000111783	RFX4	Mastocytosis	FALSE	5637	0.0152969	FALSE		FALSE
ENSG00000284234	TAF11L5	Mastocytosis	FALSE	5637	0.0152969	FALSE		FALSE
ENSG00000196715	VKORC1L1	Mastocytosis	FALSE	5637	0.0152969	FALSE		FALSE
ENSG00000198547	C20orf203	Mastocytosis	FALSE	5637	0.0152969	FALSE		FALSE
ENSG00000109790	KLHL5	Mastocytosis	FALSE	5637	0.0152969	FALSE		FALSE
ENSG00000089050	RBBP9	Mastocytosis	FALSE	5637	0.0152969	FALSE		FALSE
ENSG00000223614	ZNF735	Mastocytosis	FALSE	5637	0.0152969	FALSE		FALSE
ENSG00000197863	ZNF790	Mastocytosis	FALSE	5637	0.0152969	FALSE		FALSE
ENSG00000126214	KLC1	Mastocytosis	FALSE	5637	0.0152969	FALSE		FALSE
ENSG00000213892	CEACAM16	Mastocytosis	FALSE	5637	0.0152969	FALSE		FALSE
ENSG00000185436	IFNLR1	Mastocytosis	FALSE	5637	0.0152969	FALSE		FALSE
ENSG00000276410	H2BC3	Mastocytosis	FALSE	5637	0.0152969	FALSE		FALSE
ENSG00000165879	FRAT1	Mastocytosis	FALSE	5637	0.0152969	FALSE		FALSE
ENSG00000129437	KLK14	Mastocytosis	FALSE	5637	0.0152969	FALSE		FALSE
ENSG00000196968	FUT11	Mastocytosis	FALSE	5637	0.0152969	FALSE		FALSE
ENSG00000149196	HIKESHI	Mastocytosis	FALSE	5637	0.0152969	FALSE		FALSE
ENSG00000110887	DAO	Mastocytosis	FALSE	5637	0.0152969	FALSE		FALSE
ENSG00000122787	AKR1D1	Mastocytosis	FALSE	5637	0.0152969	FALSE		FALSE
ENSG00000179542	SLITRK4	Mastocytosis	FALSE	5637	0.0152969	FALSE		FALSE
ENSG00000124171	PARD6B	Mastocytosis	FALSE	5637	0.0152969	FALSE		FALSE
ENSG00000256453	DND1	Mastocytosis	FALSE	5637	0.0152969	FALSE		FALSE
ENSG00000135973	GPR45	Mastocytosis	FALSE	5637	0.0152969	FALSE		FALSE
ENSG00000205126	ACCSL	Mastocytosis	FALSE	5637	0.0152969	FALSE		FALSE
ENSG00000149480	MTA2	Mastocytosis	FALSE	5637	0.0152969	FALSE		FALSE
ENSG00000143196	DPT	Mastocytosis	FALSE	5637	0.0152969	FALSE		FALSE
ENSG00000112208	BAG2	Mastocytosis	FALSE	5637	0.0152969	FALSE		FALSE
ENSG00000221864	KRTAP12-2	Mastocytosis	FALSE	5637	0.0152969	FALSE		FALSE
ENSG00000034713	GABARAPL2	Mastocytosis	FALSE	5637	0.0152969	FALSE		FALSE
ENSG00000163563	MNDA	Mastocytosis	FALSE	5637	0.0152969	FALSE		FALSE
ENSG00000174307	PHLDA3	Mastocytosis	FALSE	5637	0.0152969	FALSE		FALSE
ENSG00000104756	KCTD9	Mastocytosis	FALSE	5637	0.0152969	FALSE		FALSE
ENSG00000091831	ESR1	Mastocytosis	FALSE	5637	0.0152969	TRUE	oncogene, TSG, fusion	TRUE	Act
ENSG00000142661	MYOM3	Mastocytosis	FALSE	5637	0.0152969	FALSE		FALSE
ENSG00000168894	RNF181	Mastocytosis	FALSE	5637	0.0152969	FALSE		FALSE
ENSG00000169375	SIN3A	Mastocytosis	FALSE	5637	0.0152969	FALSE		TRUE	Act
ENSG00000205356	TECPR1	Mastocytosis	FALSE	5637	0.0152969	FALSE		FALSE
ENSG00000188558	OR2G6	Mastocytosis	FALSE	5637	0.0152969	FALSE		FALSE
ENSG00000174963	ZIC4	Mastocytosis	FALSE	5637	0.0152969	FALSE		FALSE
ENSG00000084072	PPIE	Mastocytosis	FALSE	5637	0.0152969	FALSE		FALSE
ENSG00000106113	CRHR2	Mastocytosis	FALSE	5637	0.0152969	FALSE		FALSE
ENSG00000130377	ACSBG2	Mastocytosis	FALSE	5637	0.0152969	FALSE		FALSE
ENSG00000139988	RDH12	Mastocytosis	FALSE	5637	0.0152969	FALSE		FALSE
ENSG00000205301	MGAT4D	Mastocytosis	FALSE	5696	0.0152958	FALSE		FALSE
ENSG00000206181	ELOA2	Mastocytosis	FALSE	5697	0.0152954	FALSE		FALSE
ENSG00000103653	CSK	Mastocytosis	FALSE	5698	0.0152953	FALSE		FALSE
ENSG00000050327	ARHGEF5	Mastocytosis	FALSE	5699	0.0152947	FALSE		FALSE
ENSG00000122140	MRPS2	Mastocytosis	FALSE	5700	0.0152942	FALSE		FALSE
ENSG00000104881	PPP1R13L	Mastocytosis	FALSE	5700	0.0152942	FALSE		FALSE
ENSG00000124164	VAPB	Mastocytosis	FALSE	5700	0.0152942	FALSE		FALSE
ENSG00000168243	GNG4	Mastocytosis	FALSE	5700	0.0152942	FALSE		FALSE
ENSG00000105516	DBP	Mastocytosis	FALSE	5700	0.0152942	FALSE		FALSE
ENSG00000116120	FARSB	Mastocytosis	FALSE	5700	0.0152942	FALSE		FALSE
ENSG00000129472	RAB2B	Mastocytosis	FALSE	5700	0.0152942	FALSE		FALSE
ENSG00000151812	SLC35F4	Mastocytosis	FALSE	5700	0.0152942	FALSE		FALSE
ENSG00000134258	VTCN1	Mastocytosis	FALSE	5700	0.0152942	FALSE		FALSE
ENSG00000174970	OR10AG1	Mastocytosis	FALSE	5700	0.0152942	FALSE		FALSE
ENSG00000165061	ZMAT4	Mastocytosis	FALSE	5700	0.0152942	FALSE		FALSE
ENSG00000203727	SAMD5	Mastocytosis	FALSE	5700	0.0152942	FALSE		FALSE
ENSG00000149295	DRD2	Mastocytosis	FALSE	5700	0.0152942	FALSE		FALSE
ENSG00000146250	PRSS35	Mastocytosis	FALSE	5700	0.0152942	FALSE		FALSE
ENSG00000163209	SPRR3	Mastocytosis	FALSE	5700	0.0152942	FALSE		FALSE
ENSG00000157933	SKI	Mastocytosis	FALSE	5700	0.0152942	TRUE	oncogene	FALSE
ENSG00000277972	CISD3	Mastocytosis	FALSE	5700	0.0152942	FALSE		FALSE
ENSG00000233701	PRR23C	Mastocytosis	FALSE	5700	0.0152942	FALSE		FALSE
ENSG00000065802	ASB1	Mastocytosis	FALSE	5700	0.0152942	FALSE		FALSE
ENSG00000255529	POLR2M	Mastocytosis	FALSE	5700	0.0152942	FALSE		FALSE
ENSG00000156269	NAA11	Mastocytosis	FALSE	5700	0.0152942	FALSE		FALSE
ENSG00000004776	HSPB6	Mastocytosis	FALSE	5700	0.0152942	FALSE		FALSE
ENSG00000008988	RPS20	Mastocytosis	FALSE	5700	0.0152942	FALSE		FALSE
ENSG00000163462	TRIM46	Mastocytosis	FALSE	5700	0.0152942	FALSE		FALSE
ENSG00000275572	GRIFIN	Mastocytosis	FALSE	5700	0.0152942	FALSE		FALSE
ENSG00000164600	NEUROD6	Mastocytosis	FALSE	5700	0.0152942	FALSE		FALSE
ENSG00000157064	NMNAT2	Mastocytosis	FALSE	5700	0.0152942	FALSE		FALSE
ENSG00000154645	CHODL	Mastocytosis	FALSE	5700	0.0152942	FALSE		FALSE
ENSG00000116670	MAD2L2	Mastocytosis	FALSE	5700	0.0152942	FALSE		FALSE
ENSG00000173805	HAP1	Mastocytosis	FALSE	5700	0.0152942	FALSE		FALSE
ENSG00000237671	GAGE12C	Mastocytosis	FALSE	5700	0.0152942	FALSE		FALSE
ENSG00000175426	PCSK1	Mastocytosis	FALSE	5700	0.0152942	FALSE		FALSE
ENSG00000171812	COL8A2	Mastocytosis	FALSE	5700	0.0152942	FALSE		FALSE
ENSG00000203995	ZYG11A	Mastocytosis	FALSE	5700	0.0152942	FALSE		FALSE
ENSG00000144589	STK11IP	Mastocytosis	FALSE	5700	0.0152942	FALSE		FALSE
ENSG00000215045	GRID2IP	Mastocytosis	FALSE	5700	0.0152942	FALSE		FALSE
ENSG00000186517	ARHGAP30	Mastocytosis	FALSE	5700	0.0152942	FALSE		FALSE
ENSG00000178718	RPP25	Mastocytosis	FALSE	5700	0.0152942	FALSE		FALSE
ENSG00000165487	MICU2	Mastocytosis	FALSE	5700	0.0152942	FALSE		FALSE
ENSG00000187806	TMEM202	Mastocytosis	FALSE	5700	0.0152942	FALSE		FALSE
ENSG00000176555	OR4S1	Mastocytosis	FALSE	5700	0.0152942	FALSE		FALSE
ENSG00000046774	MAGEC2	Mastocytosis	FALSE	5700	0.0152942	FALSE		FALSE
ENSG00000203985	LDLRAD1	Mastocytosis	FALSE	5700	0.0152942	FALSE		FALSE
ENSG00000034971	MYOC	Mastocytosis	FALSE	5700	0.0152942	FALSE		FALSE
ENSG00000165509	MAGEC3	Mastocytosis	FALSE	5700	0.0152942	FALSE		FALSE
ENSG00000277161	PIGW	Mastocytosis	FALSE	5700	0.0152942	FALSE		FALSE
ENSG00000158710	TAGLN2	Mastocytosis	FALSE	5700	0.0152942	FALSE		FALSE
ENSG00000180957	PITPNB	Mastocytosis	FALSE	5700	0.0152942	FALSE		FALSE
ENSG00000089280	FUS	Mastocytosis	TRUE	5700	0.0152942	TRUE	TSG, fusion	FALSE
ENSG00000111666	CHPT1	Mastocytosis	FALSE	5700	0.0152942	FALSE		FALSE
ENSG00000138944	SHISAL1	Mastocytosis	FALSE	5700	0.0152942	FALSE		FALSE
ENSG00000115137	DNAJC27	Mastocytosis	FALSE	5700	0.0152942	FALSE		FALSE
ENSG00000189108	IL1RAPL2	Mastocytosis	FALSE	5700	0.0152942	FALSE		FALSE
ENSG00000067064	IDI1	Mastocytosis	FALSE	5700	0.0152942	FALSE		FALSE
ENSG00000185386	MAPK11	Mastocytosis	FALSE	5700	0.0152942	FALSE		FALSE
ENSG00000132702	HAPLN2	Mastocytosis	FALSE	5700	0.0152942	FALSE		FALSE
ENSG00000186625	KATNA1	Mastocytosis	FALSE	5700	0.0152942	FALSE		FALSE
ENSG00000155897	ADCY8	Mastocytosis	FALSE	5700	0.0152942	FALSE		FALSE
ENSG00000120948	TARDBP	Mastocytosis	FALSE	5700	0.0152942	FALSE		FALSE
ENSG00000125827	TMX4	Mastocytosis	FALSE	5700	0.0152942	FALSE		FALSE
ENSG00000156976	EIF4A2	Mastocytosis	TRUE	5700	0.0152942	TRUE	fusion	FALSE
ENSG00000175106	TVP23C	Mastocytosis	FALSE	5700	0.0152942	FALSE		FALSE
ENSG00000143436	MRPL9	Mastocytosis	FALSE	5762	0.015294	FALSE		FALSE
ENSG00000261652	C15orf65	Mastocytosis	TRUE	5762	0.015294	TRUE	fusion	FALSE
ENSG00000122986	HVCN1	Mastocytosis	FALSE	5762	0.015294	FALSE		FALSE
ENSG00000139304	PTPRQ	Mastocytosis	FALSE	5765	0.0152939	FALSE		FALSE
ENSG00000111328	CDK2AP1	Mastocytosis	FALSE	5766	0.015293	FALSE		FALSE
ENSG00000168209	DDIT4	Mastocytosis	FALSE	5766	0.015293	FALSE		FALSE
ENSG00000175826	CTDNEP1	Mastocytosis	FALSE	5766	0.015293	FALSE		FALSE
ENSG00000169155	ZBTB43	Mastocytosis	FALSE	5769	0.0152927	FALSE		FALSE
ENSG00000157224	CLDN12	Mastocytosis	FALSE	5770	0.0152917	FALSE		FALSE
ENSG00000146386	ABRACL	Mastocytosis	FALSE	5770	0.0152917	FALSE		FALSE
ENSG00000100307	CBX7	Mastocytosis	FALSE	5770	0.0152917	FALSE		FALSE
ENSG00000188056	TREML4	Mastocytosis	FALSE	5770	0.0152917	FALSE		FALSE
ENSG00000147485	PXDNL	Mastocytosis	FALSE	5770	0.0152917	FALSE		FALSE
ENSG00000189369	GSPT2	Mastocytosis	FALSE	5770	0.0152917	FALSE		FALSE
ENSG00000020577	SAMD4A	Mastocytosis	FALSE	5770	0.0152917	FALSE		FALSE
ENSG00000010626	LRRC23	Mastocytosis	FALSE	5770	0.0152917	FALSE		FALSE
ENSG00000065559	MAP2K4	Mastocytosis	FALSE	5770	0.0152917	TRUE	oncogene, TSG	TRUE	LoF
ENSG00000171159	C9orf16	Mastocytosis	FALSE	5770	0.0152917	FALSE		FALSE
ENSG00000169252	ADRB2	Mastocytosis	FALSE	5770	0.0152917	FALSE		FALSE
ENSG00000165819	METTL3	Mastocytosis	FALSE	5770	0.0152917	FALSE		FALSE
ENSG00000047932	GOPC	Mastocytosis	FALSE	5770	0.0152917	TRUE	fusion	FALSE
ENSG00000105176	URI1	Mastocytosis	FALSE	5770	0.0152917	FALSE		FALSE
ENSG00000107625	DDX50	Mastocytosis	FALSE	5770	0.0152917	FALSE		FALSE
ENSG00000188269	OR7A5	Mastocytosis	FALSE	5770	0.0152917	FALSE		FALSE
ENSG00000189079	ARID2	Mastocytosis	FALSE	5770	0.0152917	TRUE	TSG	TRUE	LoF
ENSG00000099817	POLR2E	Mastocytosis	FALSE	5770	0.0152917	FALSE		FALSE
ENSG00000170291	ELP5	Mastocytosis	FALSE	5770	0.0152917	FALSE		FALSE
ENSG00000166246	C16orf71	Mastocytosis	FALSE	5770	0.0152917	FALSE		FALSE
ENSG00000127364	TAS2R4	Mastocytosis	FALSE	5770	0.0152917	FALSE		FALSE
ENSG00000184954	OR6C70	Mastocytosis	FALSE	5770	0.0152917	FALSE		FALSE
ENSG00000184302	SIX6	Mastocytosis	FALSE	5770	0.0152917	FALSE		FALSE
ENSG00000244754	N4BP2L2	Mastocytosis	FALSE	5770	0.0152917	FALSE		FALSE
ENSG00000119725	ZNF410	Mastocytosis	FALSE	5770	0.0152917	FALSE		FALSE
ENSG00000111700	SLCO1B3	Mastocytosis	FALSE	5770	0.0152917	FALSE		FALSE
ENSG00000126003	PLAGL2	Mastocytosis	FALSE	5770	0.0152917	FALSE		FALSE
ENSG00000156097	GPR61	Mastocytosis	FALSE	5770	0.0152917	FALSE		FALSE
ENSG00000171928	TVP23B	Mastocytosis	FALSE	5770	0.0152917	FALSE		FALSE
ENSG00000276293	PIP4K2B	Mastocytosis	FALSE	5770	0.0152917	FALSE		FALSE
ENSG00000174502	SLC26A9	Mastocytosis	FALSE	5770	0.0152917	FALSE		FALSE
ENSG00000234719	NPIPB2	Mastocytosis	FALSE	5770	0.0152917	FALSE		FALSE
ENSG00000169427	KCNK9	Mastocytosis	FALSE	5770	0.0152917	FALSE		FALSE
ENSG00000180424	DEFB123	Mastocytosis	FALSE	5770	0.0152917	FALSE		FALSE
ENSG00000187994	RINL	Mastocytosis	FALSE	5770	0.0152917	FALSE		FALSE
ENSG00000136457	CHAD	Mastocytosis	FALSE	5770	0.0152917	FALSE		FALSE
ENSG00000144791	LIMD1	Mastocytosis	FALSE	5770	0.0152917	FALSE		FALSE
ENSG00000266524	GDF10	Mastocytosis	FALSE	5770	0.0152917	FALSE		FALSE
ENSG00000105852	PON3	Mastocytosis	FALSE	5770	0.0152917	FALSE		FALSE
ENSG00000165521	EML5	Mastocytosis	FALSE	5770	0.0152917	FALSE		FALSE
ENSG00000151572	ANO4	Mastocytosis	FALSE	5770	0.0152917	FALSE		FALSE
ENSG00000172146	OR1A1	Mastocytosis	FALSE	5770	0.0152917	FALSE		FALSE
ENSG00000185052	SLC24A3	Mastocytosis	FALSE	5770	0.0152917	FALSE		FALSE
ENSG00000102078	SLC25A14	Mastocytosis	FALSE	5770	0.0152917	FALSE		FALSE
ENSG00000138092	CENPO	Mastocytosis	FALSE	5770	0.0152917	FALSE		FALSE
ENSG00000145863	GABRA6	Mastocytosis	FALSE	5770	0.0152917	FALSE		FALSE
ENSG00000166189	HPS6	Mastocytosis	FALSE	5816	0.0152895	FALSE		FALSE
ENSG00000197223	C1D	Mastocytosis	FALSE	5817	0.0152891	FALSE		FALSE
ENSG00000234511	C5orf58	Mastocytosis	FALSE	5818	0.015289	FALSE		FALSE
ENSG00000031698	SARS1	Mastocytosis	FALSE	5819	0.0152886	FALSE		FALSE
ENSG00000182601	HS3ST4	Mastocytosis	FALSE	5819	0.0152886	FALSE		FALSE
ENSG00000105997	HOXA3	Mastocytosis	FALSE	5821	0.0152882	FALSE		FALSE
ENSG00000115211	EIF2B4	Mastocytosis	FALSE	5822	0.0152875	FALSE		FALSE
ENSG00000176200	OR4D11	Mastocytosis	FALSE	5823	0.0152872	FALSE		FALSE
ENSG00000205884	DEFB136	Mastocytosis	FALSE	5823	0.0152872	FALSE		FALSE
ENSG00000182896	TMEM95	Mastocytosis	FALSE	5823	0.0152872	FALSE		FALSE
ENSG00000180479	ZNF571	Mastocytosis	FALSE	5823	0.0152872	FALSE		FALSE
ENSG00000133317	LGALS12	Mastocytosis	FALSE	5823	0.0152872	FALSE		FALSE
ENSG00000075624	ACTB	Mastocytosis	FALSE	5823	0.0152872	FALSE		FALSE
ENSG00000261649	GOLGA6L7	Mastocytosis	FALSE	5823	0.0152872	FALSE		FALSE
ENSG00000032389	EIPR1	Mastocytosis	FALSE	5823	0.0152872	FALSE		FALSE
ENSG00000197451	HNRNPAB	Mastocytosis	FALSE	5823	0.0152872	FALSE		FALSE
ENSG00000196453	ZNF777	Mastocytosis	FALSE	5823	0.0152872	FALSE		FALSE
ENSG00000250298	GIMD1	Mastocytosis	FALSE	5823	0.0152872	FALSE		FALSE
ENSG00000106803	SEC61B	Mastocytosis	FALSE	5823	0.0152872	FALSE		FALSE
ENSG00000163263	C1orf189	Mastocytosis	FALSE	5823	0.0152872	FALSE		FALSE
ENSG00000164022	AIMP1	Mastocytosis	FALSE	5823	0.0152872	FALSE		FALSE
ENSG00000068985	PAGE1	Mastocytosis	FALSE	5823	0.0152872	FALSE		FALSE
ENSG00000126464	PRR12	Mastocytosis	FALSE	5823	0.0152872	FALSE		FALSE
ENSG00000072682	P4HA2	Mastocytosis	FALSE	5823	0.0152872	FALSE		FALSE
ENSG00000140830	TXNL4B	Mastocytosis	FALSE	5823	0.0152872	FALSE		FALSE
ENSG00000123374	CDK2	Mastocytosis	FALSE	5823	0.0152872	FALSE		FALSE
ENSG00000152465	NMT2	Mastocytosis	FALSE	5823	0.0152872	FALSE		FALSE
ENSG00000249156	TAF11L12	Mastocytosis	FALSE	5823	0.0152872	FALSE		FALSE
ENSG00000176401	EID2B	Mastocytosis	FALSE	5823	0.0152872	FALSE		FALSE
ENSG00000113327	GABRG2	Mastocytosis	FALSE	5823	0.0152872	FALSE		FALSE
ENSG00000170522	ELOVL6	Mastocytosis	FALSE	5823	0.0152872	FALSE		FALSE
ENSG00000197901	SLC22A6	Mastocytosis	FALSE	5823	0.0152872	FALSE		FALSE
ENSG00000160345	C9orf116	Mastocytosis	FALSE	5823	0.0152872	FALSE		FALSE
ENSG00000185860	CCDC190	Mastocytosis	FALSE	5823	0.0152872	FALSE		FALSE
ENSG00000140795	MYLK3	Mastocytosis	FALSE	5823	0.0152872	FALSE		FALSE
ENSG00000185304	RGPD2	Mastocytosis	FALSE	5823	0.0152872	FALSE		FALSE
ENSG00000136930	PSMB7	Mastocytosis	FALSE	5823	0.0152872	FALSE		FALSE
ENSG00000244219	TMEM225B	Mastocytosis	FALSE	5823	0.0152872	FALSE		FALSE
ENSG00000198755	RPL10A	Mastocytosis	FALSE	5823	0.0152872	FALSE		FALSE
ENSG00000262484	CCER2	Mastocytosis	FALSE	5823	0.0152872	FALSE		FALSE
ENSG00000175334	BANF1	Mastocytosis	FALSE	5823	0.0152872	FALSE		FALSE
ENSG00000113141	IK	Mastocytosis	FALSE	5823	0.0152872	FALSE		FALSE
ENSG00000126709	IFI6	Mastocytosis	FALSE	5823	0.0152872	FALSE		FALSE
ENSG00000085840	ORC1	Mastocytosis	FALSE	5823	0.0152872	FALSE		FALSE
ENSG00000040608	RTN4R	Mastocytosis	FALSE	5860	0.0152871	FALSE		FALSE
ENSG00000176623	RMDN1	Mastocytosis	FALSE	5861	0.0152859	FALSE		FALSE
ENSG00000108010	GLRX3	Mastocytosis	FALSE	5862	0.0152858	FALSE		FALSE
ENSG00000105877	DNAH11	Mastocytosis	FALSE	5863	0.0152856	FALSE		FALSE
ENSG00000158467	AHCYL2	Mastocytosis	FALSE	5864	0.0152851	FALSE		FALSE
ENSG00000130224	LRCH2	Mastocytosis	FALSE	5864	0.0152851	FALSE		FALSE
ENSG00000159197	KCNE2	Mastocytosis	FALSE	5864	0.0152851	FALSE		FALSE
ENSG00000163347	CLDN1	Mastocytosis	FALSE	5864	0.0152851	FALSE		FALSE
ENSG00000132128	LRRC41	Mastocytosis	FALSE	5864	0.0152851	FALSE		FALSE
ENSG00000156925	ZIC3	Mastocytosis	FALSE	5864	0.0152851	FALSE		FALSE
ENSG00000163331	DAPL1	Mastocytosis	FALSE	5864	0.0152851	FALSE		FALSE
ENSG00000108784	NAGLU	Mastocytosis	FALSE	5864	0.0152851	FALSE		FALSE
ENSG00000163818	LZTFL1	Mastocytosis	FALSE	5864	0.0152851	FALSE		FALSE
ENSG00000170891	CYTL1	Mastocytosis	FALSE	5864	0.0152851	FALSE		FALSE
ENSG00000164707	SLC13A4	Mastocytosis	FALSE	5864	0.0152851	FALSE		FALSE
ENSG00000163032	VSNL1	Mastocytosis	FALSE	5864	0.0152851	FALSE		FALSE
ENSG00000050438	SLC4A8	Mastocytosis	FALSE	5864	0.0152851	FALSE		FALSE
ENSG00000205903	ZNF316	Mastocytosis	FALSE	5864	0.0152851	FALSE		FALSE
ENSG00000176547	OR4C3	Mastocytosis	FALSE	5878	0.0152844	FALSE		FALSE
ENSG00000266338	NBPF15	Mastocytosis	FALSE	5879	0.0152844	FALSE		FALSE
ENSG00000156564	LRFN2	Mastocytosis	FALSE	5880	0.0152838	FALSE		FALSE
ENSG00000240303	ACAD11	Mastocytosis	FALSE	5881	0.0152829	FALSE		FALSE
ENSG00000173349	SFT2D3	Mastocytosis	FALSE	5882	0.0152824	FALSE		FALSE
ENSG00000185479	KRT6B	Mastocytosis	FALSE	5883	0.0152823	FALSE		FALSE
ENSG00000121274	TENT4B	Mastocytosis	FALSE	5884	0.0152822	FALSE		FALSE
ENSG00000166275	BORCS7	Mastocytosis	FALSE	5884	0.0152822	FALSE		FALSE
ENSG00000054938	CHRDL2	Mastocytosis	FALSE	5884	0.0152822	FALSE		FALSE
ENSG00000107249	GLIS3	Mastocytosis	FALSE	5884	0.0152822	FALSE		FALSE
ENSG00000163251	FZD5	Mastocytosis	FALSE	5884	0.0152822	FALSE		FALSE
ENSG00000165695	AK8	Mastocytosis	FALSE	5884	0.0152822	FALSE		FALSE
ENSG00000254959	INMT-MINDY4	Mastocytosis	FALSE	5884	0.0152822	FALSE		FALSE
ENSG00000164708	PGAM2	Mastocytosis	FALSE	5884	0.0152822	FALSE		FALSE
ENSG00000170348	TMED10	Mastocytosis	FALSE	5884	0.0152822	FALSE		FALSE
ENSG00000074964	ARHGEF10L	Mastocytosis	TRUE	5884	0.0152822	TRUE	TSG	TRUE	LoF
ENSG00000188909	BSX	Mastocytosis	FALSE	5884	0.0152822	FALSE		FALSE
ENSG00000100281	HMGXB4	Mastocytosis	FALSE	5884	0.0152822	FALSE		FALSE
ENSG00000197674	OR51C1P	Mastocytosis	FALSE	5884	0.0152822	FALSE		FALSE
ENSG00000206557	TRIM71	Mastocytosis	FALSE	5884	0.0152822	FALSE		FALSE
ENSG00000127423	AUNIP	Mastocytosis	FALSE	5884	0.0152822	FALSE		FALSE
ENSG00000105699	LSR	Mastocytosis	FALSE	5884	0.0152822	FALSE		FALSE
ENSG00000132938	MTUS2	Mastocytosis	FALSE	5884	0.0152822	FALSE		FALSE
ENSG00000176299	OR4M1	Mastocytosis	FALSE	5884	0.0152822	FALSE		FALSE
ENSG00000091039	OSBPL8	Mastocytosis	FALSE	5884	0.0152822	FALSE		FALSE
ENSG00000218819	TDRD15	Mastocytosis	FALSE	5884	0.0152822	FALSE		FALSE
ENSG00000183688	RFLNB	Mastocytosis	FALSE	5884	0.0152822	FALSE		FALSE
ENSG00000163428	LRRC58	Mastocytosis	FALSE	5884	0.0152822	FALSE		FALSE
ENSG00000213799	ZNF845	Mastocytosis	FALSE	5906	0.0152819	FALSE		FALSE
ENSG00000130827	PLXNA3	Mastocytosis	FALSE	5907	0.0152811	FALSE		FALSE
ENSG00000181029	TRAPPC5	Mastocytosis	FALSE	5907	0.0152811	FALSE		FALSE
ENSG00000164287	CDC20B	Mastocytosis	FALSE	5909	0.0152806	FALSE		FALSE
ENSG00000133935	ERG28	Mastocytosis	FALSE	5909	0.0152806	FALSE		FALSE
ENSG00000172057	ORMDL3	Mastocytosis	FALSE	5909	0.0152806	FALSE		FALSE
ENSG00000107185	RGP1	Mastocytosis	FALSE	5909	0.0152806	FALSE		FALSE
ENSG00000143412	ANXA9	Mastocytosis	FALSE	5909	0.0152806	FALSE		FALSE
ENSG00000171827	ZNF570	Mastocytosis	FALSE	5909	0.0152806	FALSE		FALSE
ENSG00000106070	GRB10	Mastocytosis	FALSE	5915	0.0152799	FALSE		FALSE
ENSG00000143382	ADAMTSL4	Mastocytosis	FALSE	5916	0.0152798	FALSE		FALSE
ENSG00000196371	FUT4	Mastocytosis	FALSE	5917	0.0152797	FALSE		FALSE
ENSG00000131944	FAAP24	Mastocytosis	FALSE	5917	0.0152797	FALSE		FALSE
ENSG00000187140	FOXD3	Mastocytosis	FALSE	5917	0.0152797	FALSE		FALSE
ENSG00000181552	EDDM3B	Mastocytosis	FALSE	5917	0.0152797	FALSE		FALSE
ENSG00000047936	ROS1	Mastocytosis	FALSE	5917	0.0152797	TRUE	oncogene, fusion	FALSE
ENSG00000213339	QTRT1	Mastocytosis	FALSE	5917	0.0152797	FALSE		FALSE
ENSG00000100036	SLC35E4	Mastocytosis	FALSE	5917	0.0152797	FALSE		FALSE
ENSG00000152683	SLC30A6	Mastocytosis	FALSE	5917	0.0152797	FALSE		FALSE
ENSG00000178761	FAM219B	Mastocytosis	FALSE	5917	0.0152797	FALSE		FALSE
ENSG00000155252	PI4K2A	Mastocytosis	FALSE	5917	0.0152797	FALSE		FALSE
ENSG00000234829	IFNA17	Mastocytosis	FALSE	5927	0.0152793	FALSE		FALSE
ENSG00000165490	DDIAS	Mastocytosis	FALSE	5927	0.0152793	FALSE		FALSE
ENSG00000134627	PIWIL4	Mastocytosis	FALSE	5927	0.0152793	FALSE		FALSE
ENSG00000174326	SLC16A11	Mastocytosis	FALSE	5930	0.0152789	FALSE		FALSE
ENSG00000113575	PPP2CA	Mastocytosis	FALSE	5931	0.0152788	FALSE		FALSE
ENSG00000015475	BID	Mastocytosis	FALSE	5931	0.0152788	FALSE		FALSE
ENSG00000151240	DIP2C	Mastocytosis	FALSE	5933	0.0152775	FALSE		FALSE
ENSG00000155093	PTPRN2	Mastocytosis	FALSE	5933	0.0152775	FALSE		FALSE
ENSG00000181472	ZBTB2	Mastocytosis	FALSE	5933	0.0152775	FALSE		FALSE
ENSG00000112640	PPP2R5D	Mastocytosis	FALSE	5933	0.0152775	FALSE		FALSE
ENSG00000178449	COX14	Mastocytosis	FALSE	5937	0.0152758	FALSE		FALSE
ENSG00000112214	FHL5	Mastocytosis	FALSE	5937	0.0152758	FALSE		FALSE
ENSG00000183145	RIPPLY3	Mastocytosis	FALSE	5937	0.0152758	FALSE		FALSE
ENSG00000248905	FMN1	Mastocytosis	FALSE	5937	0.0152758	FALSE		FALSE
ENSG00000158301	GPRASP2	Mastocytosis	FALSE	5937	0.0152758	FALSE		FALSE
ENSG00000109805	NCAPG	Mastocytosis	FALSE	5937	0.0152758	FALSE		FALSE
ENSG00000163530	DPPA2	Mastocytosis	FALSE	5937	0.0152758	FALSE		FALSE
ENSG00000172339	ALG14	Mastocytosis	FALSE	5944	0.0152754	FALSE		FALSE
ENSG00000159224	GIP	Mastocytosis	FALSE	5944	0.0152754	FALSE		FALSE
ENSG00000275591	XKR5	Mastocytosis	FALSE	5944	0.0152754	FALSE		FALSE
ENSG00000113761	ZNF346	Mastocytosis	FALSE	5947	0.0152753	FALSE		FALSE
ENSG00000215595	C20orf202	Mastocytosis	FALSE	5948	0.0152752	FALSE		FALSE
ENSG00000178750	STX19	Mastocytosis	FALSE	5948	0.0152752	FALSE		FALSE
ENSG00000101463	SYNDIG1	Mastocytosis	FALSE	5948	0.0152752	FALSE		FALSE
ENSG00000138722	MMRN1	Mastocytosis	FALSE	5948	0.0152752	FALSE		FALSE
ENSG00000214128	TMEM213	Mastocytosis	FALSE	5948	0.0152752	FALSE		FALSE
ENSG00000165494	PCF11	Mastocytosis	FALSE	5948	0.0152752	FALSE		FALSE
ENSG00000104490	NCALD	Mastocytosis	FALSE	5954	0.0152739	FALSE		FALSE
ENSG00000139324	TMTC3	Mastocytosis	FALSE	5954	0.0152739	FALSE		FALSE
ENSG00000148335	NTMT1	Mastocytosis	FALSE	5956	0.0152736	FALSE		FALSE
ENSG00000169856	ONECUT1	Mastocytosis	FALSE	5957	0.0152734	FALSE		FALSE
ENSG00000083782	EPYC	Mastocytosis	FALSE	5957	0.0152734	FALSE		FALSE
ENSG00000137764	MAP2K5	Mastocytosis	FALSE	5957	0.0152734	FALSE		FALSE
ENSG00000203879	GDI1	Mastocytosis	FALSE	5957	0.0152734	FALSE		FALSE
ENSG00000277531	PNMA8C	Mastocytosis	FALSE	5957	0.0152734	FALSE		FALSE
ENSG00000136950	ARPC5L	Mastocytosis	FALSE	5957	0.0152734	FALSE		FALSE
ENSG00000142168	SOD1	Mastocytosis	FALSE	5957	0.0152734	FALSE		FALSE
ENSG00000225327	USP17L3	Mastocytosis	FALSE	5957	0.0152734	FALSE		FALSE
ENSG00000011422	PLAUR	Mastocytosis	FALSE	5957	0.0152734	FALSE		FALSE
ENSG00000127314	RAP1B	Mastocytosis	FALSE	5957	0.0152734	FALSE		FALSE
ENSG00000131508	UBE2D2	Mastocytosis	FALSE	5957	0.0152734	FALSE		TRUE	Act
ENSG00000139200	PIANP	Mastocytosis	FALSE	5957	0.0152734	FALSE		FALSE
ENSG00000171532	NEUROD2	Mastocytosis	FALSE	5957	0.0152734	FALSE		FALSE
ENSG00000204300	TMEM225	Mastocytosis	FALSE	5957	0.0152734	FALSE		FALSE
ENSG00000114013	CD86	Mastocytosis	FALSE	5957	0.0152734	FALSE		FALSE
ENSG00000123643	SLC36A1	Mastocytosis	FALSE	5957	0.0152734	FALSE		FALSE
ENSG00000171596	NMUR1	Mastocytosis	FALSE	5957	0.0152734	FALSE		FALSE
ENSG00000105583	WDR83OS	Mastocytosis	FALSE	5957	0.0152734	FALSE		FALSE
ENSG00000073060	SCARB1	Mastocytosis	FALSE	5957	0.0152734	FALSE		FALSE
ENSG00000131941	RHPN2	Mastocytosis	FALSE	5957	0.0152734	FALSE		TRUE	ambiguous
ENSG00000179600	GPHB5	Mastocytosis	FALSE	5957	0.0152734	FALSE		FALSE
ENSG00000230347	CT47A8	Mastocytosis	FALSE	5957	0.0152734	FALSE		FALSE
ENSG00000161847	RAVER1	Mastocytosis	FALSE	5957	0.0152734	FALSE		FALSE
ENSG00000136425	CIB2	Mastocytosis	FALSE	5957	0.0152734	FALSE		FALSE
ENSG00000185069	KRT76	Mastocytosis	FALSE	5957	0.0152734	FALSE		FALSE
ENSG00000187658	C5orf52	Mastocytosis	FALSE	5957	0.0152734	FALSE		FALSE
ENSG00000154310	TNIK	Mastocytosis	FALSE	5957	0.0152734	FALSE		FALSE
ENSG00000148680	HTR7	Mastocytosis	FALSE	5957	0.0152734	FALSE		FALSE
ENSG00000163806	SPDYA	Mastocytosis	FALSE	5957	0.0152734	FALSE		FALSE
ENSG00000221996	OR52B4	Mastocytosis	FALSE	5957	0.0152734	FALSE		FALSE
ENSG00000189159	JPT1	Mastocytosis	FALSE	5957	0.0152734	FALSE		FALSE
ENSG00000010270	STARD3NL	Mastocytosis	FALSE	5957	0.0152734	FALSE		FALSE
ENSG00000118094	TREH	Mastocytosis	FALSE	5957	0.0152734	FALSE		FALSE
ENSG00000166257	SCN3B	Mastocytosis	FALSE	5957	0.0152734	FALSE		FALSE
ENSG00000124596	OARD1	Mastocytosis	FALSE	5957	0.0152734	FALSE		FALSE
ENSG00000115756	HPCAL1	Mastocytosis	FALSE	5957	0.0152734	FALSE		FALSE
ENSG00000242173	ARHGDIG	Mastocytosis	FALSE	5957	0.0152734	FALSE		FALSE
ENSG00000105063	PPP6R1	Mastocytosis	FALSE	5957	0.0152734	FALSE		FALSE
ENSG00000205269	TMEM170B	Mastocytosis	FALSE	5957	0.0152734	FALSE		FALSE
ENSG00000152503	TRIM36	Mastocytosis	FALSE	5996	0.0152713	FALSE		FALSE
ENSG00000177675	CD163L1	Mastocytosis	FALSE	5997	0.0152711	FALSE		FALSE
ENSG00000171433	GLOD5	Mastocytosis	FALSE	5998	0.0152711	FALSE		FALSE
ENSG00000163798	SLC4A1AP	Mastocytosis	FALSE	5998	0.0152711	FALSE		FALSE
ENSG00000274750	H3C6	Mastocytosis	FALSE	5998	0.0152711	FALSE		FALSE
ENSG00000125285	SOX21	Mastocytosis	TRUE	5998	0.0152711	TRUE	TSG	TRUE	LoF
ENSG00000137947	GTF2B	Mastocytosis	FALSE	5998	0.0152711	FALSE		FALSE
ENSG00000076641	PAG1	Mastocytosis	FALSE	5998	0.0152711	FALSE		FALSE
ENSG00000187840	EIF4EBP1	Mastocytosis	FALSE	5998	0.0152711	FALSE		FALSE
ENSG00000123572	NRK	Mastocytosis	FALSE	5998	0.0152711	FALSE		TRUE	Act
ENSG00000101096	NFATC2	Mastocytosis	FALSE	5998	0.0152711	TRUE	oncogene, fusion	TRUE	ambiguous
ENSG00000171100	MTM1	Mastocytosis	FALSE	5998	0.0152711	FALSE		FALSE
ENSG00000196449	YRDC	Mastocytosis	FALSE	5998	0.0152711	FALSE		FALSE
ENSG00000181867	FTMT	Mastocytosis	FALSE	5998	0.0152711	FALSE		FALSE
ENSG00000115275	MOGS	Mastocytosis	FALSE	5998	0.0152711	FALSE		FALSE
ENSG00000175591	P2RY2	Mastocytosis	FALSE	5998	0.0152711	FALSE		FALSE
ENSG00000269791	SSX4B	Mastocytosis	FALSE	5998	0.0152711	FALSE		FALSE
ENSG00000273513	TBC1D3K	Mastocytosis	FALSE	5998	0.0152711	FALSE		FALSE
ENSG00000089225	TBX5	Mastocytosis	FALSE	5998	0.0152711	FALSE		FALSE
ENSG00000122304	PRM2	Mastocytosis	FALSE	5998	0.0152711	FALSE		FALSE
ENSG00000176148	TCP11L1	Mastocytosis	FALSE	5998	0.0152711	FALSE		FALSE
ENSG00000176340	COX8A	Mastocytosis	FALSE	5998	0.0152711	FALSE		FALSE
ENSG00000159261	CLDN14	Mastocytosis	FALSE	5998	0.0152711	FALSE		FALSE
ENSG00000068885	IFT80	Mastocytosis	FALSE	5998	0.0152711	FALSE		FALSE
ENSG00000152705	CATSPER3	Mastocytosis	FALSE	5998	0.0152711	FALSE		FALSE
ENSG00000100575	TIMM9	Mastocytosis	FALSE	5998	0.0152711	FALSE		FALSE
ENSG00000092330	TINF2	Mastocytosis	FALSE	5998	0.0152711	FALSE		FALSE
ENSG00000137204	SLC22A7	Mastocytosis	FALSE	5998	0.0152711	FALSE		FALSE
ENSG00000149380	P4HA3	Mastocytosis	FALSE	5998	0.0152711	FALSE		FALSE
ENSG00000240583	AQP1	Mastocytosis	FALSE	5998	0.0152711	FALSE		FALSE
ENSG00000175832	ETV4	Mastocytosis	FALSE	5998	0.0152711	TRUE	oncogene, fusion	TRUE	LoF
ENSG00000178171	AMER3	Mastocytosis	FALSE	5998	0.0152711	FALSE		FALSE
ENSG00000179820	MYADM	Mastocytosis	FALSE	5998	0.0152711	FALSE		FALSE
ENSG00000153406	NMRAL1	Mastocytosis	FALSE	5998	0.0152711	FALSE		FALSE
ENSG00000135956	TMEM127	Mastocytosis	FALSE	5998	0.0152711	TRUE	TSG	FALSE
ENSG00000213064	SFT2D2	Mastocytosis	FALSE	5998	0.0152711	FALSE		FALSE
ENSG00000169902	TPST1	Mastocytosis	FALSE	5998	0.0152711	FALSE		FALSE
ENSG00000092931	MFSD11	Mastocytosis	FALSE	5998	0.0152711	FALSE		FALSE
ENSG00000153404	PLEKHG4B	Mastocytosis	FALSE	5998	0.0152711	FALSE		FALSE
ENSG00000140873	ADAMTS18	Mastocytosis	FALSE	5998	0.0152711	FALSE		FALSE
ENSG00000104518	GSDMD	Mastocytosis	FALSE	5998	0.0152711	FALSE		FALSE
ENSG00000142959	BEST4	Mastocytosis	FALSE	5998	0.0152711	FALSE		FALSE
ENSG00000275379	H3C11	Mastocytosis	FALSE	5998	0.0152711	FALSE		FALSE
ENSG00000120129	DUSP1	Mastocytosis	FALSE	5998	0.0152711	FALSE		FALSE
ENSG00000100077	GRK3	Mastocytosis	FALSE	5998	0.0152711	FALSE		FALSE
ENSG00000145192	AHSG	Mastocytosis	FALSE	5998	0.0152711	FALSE		FALSE
ENSG00000108518	PFN1	Mastocytosis	FALSE	5998	0.0152711	FALSE		FALSE
ENSG00000167394	ZNF668	Mastocytosis	FALSE	5998	0.0152711	FALSE		FALSE
ENSG00000079785	DDX1	Mastocytosis	FALSE	5998	0.0152711	FALSE		FALSE
ENSG00000184260	H2AC20	Mastocytosis	FALSE	5998	0.0152711	FALSE		FALSE
ENSG00000204590	GNL1	Mastocytosis	FALSE	5998	0.0152711	FALSE		FALSE
ENSG00000204574	ABCF1	Mastocytosis	FALSE	5998	0.0152711	FALSE		FALSE
ENSG00000177807	KCNJ10	Mastocytosis	FALSE	5998	0.0152711	FALSE		FALSE
ENSG00000170166	HOXD4	Mastocytosis	FALSE	5998	0.0152711	FALSE		FALSE
ENSG00000144029	MRPS5	Mastocytosis	FALSE	5998	0.0152711	FALSE		FALSE
ENSG00000128872	TMOD2	Mastocytosis	FALSE	5998	0.0152711	FALSE		FALSE
ENSG00000111728	ST8SIA1	Mastocytosis	FALSE	5998	0.0152711	FALSE		FALSE
ENSG00000180720	CHRM4	Mastocytosis	FALSE	5998	0.0152711	FALSE		FALSE
ENSG00000104833	TUBB4A	Mastocytosis	FALSE	5998	0.0152711	FALSE		FALSE
ENSG00000165782	PIP4P1	Mastocytosis	FALSE	5998	0.0152711	FALSE		FALSE
ENSG00000148513	ANKRD30A	Mastocytosis	FALSE	5998	0.0152711	FALSE		FALSE
ENSG00000166368	OR2D2	Mastocytosis	FALSE	5998	0.0152711	FALSE		FALSE
ENSG00000188523	CFAP77	Mastocytosis	FALSE	5998	0.0152711	FALSE		FALSE
ENSG00000157399	ARSL	Mastocytosis	FALSE	5998	0.0152711	FALSE		FALSE
ENSG00000022355	GABRA1	Mastocytosis	FALSE	5998	0.0152711	FALSE		FALSE
ENSG00000105270	CLIP3	Mastocytosis	FALSE	5998	0.0152711	FALSE		FALSE
ENSG00000127564	PKMYT1	Mastocytosis	FALSE	5998	0.0152711	FALSE		FALSE
ENSG00000156103	MMP16	Mastocytosis	FALSE	5998	0.0152711	FALSE		FALSE
ENSG00000157703	SVOPL	Mastocytosis	FALSE	5998	0.0152711	FALSE		FALSE
ENSG00000196248	OR10S1	Mastocytosis	FALSE	5998	0.0152711	FALSE		FALSE
ENSG00000248920	USP17L19	Mastocytosis	FALSE	6066	0.0152707	FALSE		FALSE
ENSG00000135960	EDAR	Mastocytosis	FALSE	6066	0.0152707	FALSE		FALSE
ENSG00000237693	IRGM	Mastocytosis	FALSE	6066	0.0152707	FALSE		FALSE
ENSG00000131398	KCNC3	Mastocytosis	FALSE	6066	0.0152707	FALSE		FALSE
ENSG00000138758	SEPTIN11	Mastocytosis	FALSE	6066	0.0152707	FALSE		FALSE
ENSG00000022556	NLRP2	Mastocytosis	FALSE	6071	0.0152697	FALSE		FALSE
ENSG00000175065	DSG4	Mastocytosis	FALSE	6072	0.0152693	FALSE		FALSE
ENSG00000112365	ZBTB24	Mastocytosis	FALSE	6073	0.0152686	FALSE		FALSE
ENSG00000125967	NECAB3	Mastocytosis	FALSE	6073	0.0152686	FALSE		FALSE
ENSG00000186119	OR5D18	Mastocytosis	FALSE	6073	0.0152686	FALSE		FALSE
ENSG00000105479	CCDC114	Mastocytosis	FALSE	6073	0.0152686	FALSE		FALSE
ENSG00000149582	TMEM25	Mastocytosis	FALSE	6073	0.0152686	FALSE		FALSE
ENSG00000183313	OR52L1	Mastocytosis	FALSE	6073	0.0152686	FALSE		FALSE
ENSG00000139970	RTN1	Mastocytosis	FALSE	6073	0.0152686	FALSE		FALSE
ENSG00000178175	ZNF366	Mastocytosis	FALSE	6073	0.0152686	FALSE		FALSE
ENSG00000232264	USP17L24	Mastocytosis	FALSE	6073	0.0152686	FALSE		FALSE
ENSG00000104760	FGL1	Mastocytosis	FALSE	6073	0.0152686	FALSE		FALSE
ENSG00000130643	CALY	Mastocytosis	FALSE	6073	0.0152686	FALSE		FALSE
ENSG00000148358	GPR107	Mastocytosis	FALSE	6073	0.0152686	FALSE		FALSE
ENSG00000170382	LRRN2	Mastocytosis	FALSE	6073	0.0152686	FALSE		FALSE
ENSG00000047315	POLR2B	Mastocytosis	FALSE	6073	0.0152686	FALSE		FALSE
ENSG00000167968	DNASE1L2	Mastocytosis	FALSE	6073	0.0152686	FALSE		FALSE
ENSG00000272414	FAM47E-STBD1	Mastocytosis	FALSE	6073	0.0152686	FALSE		FALSE
ENSG00000100304	TTLL12	Mastocytosis	FALSE	6073	0.0152686	FALSE		FALSE
ENSG00000171766	GATM	Mastocytosis	FALSE	6073	0.0152686	FALSE		FALSE
ENSG00000237412	PRSS56	Mastocytosis	FALSE	6073	0.0152686	FALSE		FALSE
ENSG00000160323	ADAMTS13	Mastocytosis	FALSE	6073	0.0152686	FALSE		FALSE
ENSG00000126759	CFP	Mastocytosis	FALSE	6073	0.0152686	FALSE		FALSE
ENSG00000227729	RD3L	Mastocytosis	FALSE	6073	0.0152686	FALSE		FALSE
ENSG00000186197	EDARADD	Mastocytosis	FALSE	6073	0.0152686	FALSE		FALSE
ENSG00000065833	ME1	Mastocytosis	FALSE	6073	0.0152686	FALSE		FALSE
ENSG00000182362	YBEY	Mastocytosis	FALSE	6073	0.0152686	FALSE		FALSE
ENSG00000089053	ANAPC5	Mastocytosis	FALSE	6073	0.0152686	FALSE		FALSE
ENSG00000004846	ABCB5	Mastocytosis	FALSE	6073	0.0152686	FALSE		FALSE
ENSG00000058262	SEC61A1	Mastocytosis	FALSE	6073	0.0152686	FALSE		FALSE
ENSG00000138111	MFSD13A	Mastocytosis	FALSE	6073	0.0152686	FALSE		FALSE
ENSG00000171700	RGS19	Mastocytosis	FALSE	6073	0.0152686	FALSE		FALSE
ENSG00000284479	SMIM39	Mastocytosis	FALSE	6073	0.0152686	FALSE		FALSE
ENSG00000162188	GNG3	Mastocytosis	FALSE	6073	0.0152686	FALSE		FALSE
ENSG00000170088	TMEM192	Mastocytosis	FALSE	6073	0.0152686	FALSE		FALSE
ENSG00000164326	CARTPT	Mastocytosis	FALSE	6073	0.0152686	FALSE		FALSE
ENSG00000095585	BLNK	Mastocytosis	FALSE	6073	0.0152686	FALSE		FALSE
ENSG00000196743	GM2A	Mastocytosis	FALSE	6073	0.0152686	FALSE		FALSE
ENSG00000102924	CBLN1	Mastocytosis	FALSE	6073	0.0152686	FALSE		FALSE
ENSG00000186803	IFNA10	Mastocytosis	FALSE	6110	0.0152672	FALSE		FALSE
ENSG00000036565	SLC18A1	Mastocytosis	FALSE	6111	0.0152662	FALSE		FALSE
ENSG00000101144	BMP7	Mastocytosis	FALSE	6112	0.0152658	FALSE		FALSE
ENSG00000111049	MYF5	Mastocytosis	FALSE	6112	0.0152658	FALSE		FALSE
ENSG00000037897	METTL1	Mastocytosis	FALSE	6112	0.0152658	FALSE		FALSE
ENSG00000233608	TWIST2	Mastocytosis	FALSE	6112	0.0152658	FALSE		FALSE
ENSG00000176386	CDC26	Mastocytosis	FALSE	6112	0.0152658	FALSE		FALSE
ENSG00000146416	AIG1	Mastocytosis	FALSE	6112	0.0152658	FALSE		FALSE
ENSG00000111846	GCNT2	Mastocytosis	FALSE	6112	0.0152658	FALSE		FALSE
ENSG00000170542	SERPINB9	Mastocytosis	FALSE	6112	0.0152658	FALSE		FALSE
ENSG00000117682	DHDDS	Mastocytosis	FALSE	6112	0.0152658	FALSE		FALSE
ENSG00000148082	SHC3	Mastocytosis	FALSE	6112	0.0152658	FALSE		FALSE
ENSG00000274744	ELOA3	Mastocytosis	FALSE	6112	0.0152658	FALSE		FALSE
ENSG00000171643	S100Z	Mastocytosis	FALSE	6112	0.0152658	FALSE		FALSE
ENSG00000204978	ERICH4	Mastocytosis	FALSE	6112	0.0152658	FALSE		FALSE
ENSG00000079102	RUNX1T1	Mastocytosis	TRUE	6112	0.0152658	TRUE	oncogene, TSG, fusion	TRUE	ambiguous
ENSG00000090861	AARS1	Mastocytosis	FALSE	6112	0.0152658	FALSE		FALSE
ENSG00000174775	HRAS	Mastocytosis	TRUE	6112	0.0152658	TRUE	oncogene	TRUE	Act
ENSG00000145147	SLIT2	Mastocytosis	FALSE	6112	0.0152658	FALSE		FALSE
ENSG00000255855	KDM4F	Mastocytosis	FALSE	6112	0.0152658	FALSE		FALSE
ENSG00000278224	PRICKLE4	Mastocytosis	FALSE	6112	0.0152658	FALSE		FALSE
ENSG00000051180	RAD51	Mastocytosis	FALSE	6112	0.0152658	FALSE		FALSE
ENSG00000115687	PASK	Mastocytosis	FALSE	6112	0.0152658	FALSE		FALSE
ENSG00000004766	VPS50	Mastocytosis	FALSE	6112	0.0152658	FALSE		FALSE
ENSG00000169188	APEX2	Mastocytosis	FALSE	6112	0.0152658	FALSE		FALSE
ENSG00000118508	RAB32	Mastocytosis	FALSE	6112	0.0152658	FALSE		FALSE
ENSG00000164972	C9orf24	Mastocytosis	FALSE	6112	0.0152658	FALSE		FALSE
ENSG00000172179	PRL	Mastocytosis	FALSE	6112	0.0152658	FALSE		FALSE
ENSG00000196335	STK31	Mastocytosis	FALSE	6112	0.0152658	FALSE		FALSE
ENSG00000183476	SH2D7	Mastocytosis	FALSE	6112	0.0152658	FALSE		FALSE
ENSG00000134769	DTNA	Mastocytosis	FALSE	6112	0.0152658	FALSE		FALSE
ENSG00000130749	ZC3H4	Mastocytosis	FALSE	6112	0.0152658	FALSE		FALSE
ENSG00000182255	KCNA4	Mastocytosis	FALSE	6112	0.0152658	FALSE		FALSE
ENSG00000115616	SLC9A2	Mastocytosis	FALSE	6112	0.0152658	FALSE		FALSE
ENSG00000187533	PRR27	Mastocytosis	FALSE	6112	0.0152658	FALSE		FALSE
ENSG00000086065	CHMP5	Mastocytosis	FALSE	6112	0.0152658	FALSE		FALSE
ENSG00000105229	PIAS4	Mastocytosis	FALSE	6112	0.0152658	FALSE		FALSE
ENSG00000183760	ACP7	Mastocytosis	FALSE	6112	0.0152658	FALSE		FALSE
ENSG00000073008	PVR	Mastocytosis	FALSE	6112	0.0152658	FALSE		FALSE
ENSG00000186509	OR9Q1	Mastocytosis	FALSE	6112	0.0152658	FALSE		FALSE
ENSG00000181693	OR8H1	Mastocytosis	FALSE	6112	0.0152658	FALSE		FALSE
ENSG00000151247	EIF4E	Mastocytosis	FALSE	6112	0.0152658	FALSE		FALSE
ENSG00000167858	TEKT1	Mastocytosis	FALSE	6112	0.0152658	FALSE		FALSE
ENSG00000197245	FAM110D	Mastocytosis	FALSE	6112	0.0152658	FALSE		FALSE
ENSG00000160963	COL26A1	Mastocytosis	FALSE	6112	0.0152658	FALSE		FALSE
ENSG00000267796	LIN37	Mastocytosis	FALSE	6112	0.0152658	FALSE		FALSE
ENSG00000168876	ANKRD49	Mastocytosis	FALSE	6112	0.0152658	FALSE		FALSE
ENSG00000155816	FMN2	Mastocytosis	FALSE	6112	0.0152658	FALSE		FALSE
ENSG00000126107	HECTD3	Mastocytosis	FALSE	6112	0.0152658	FALSE		FALSE
ENSG00000187068	C3orf70	Mastocytosis	FALSE	6112	0.0152658	FALSE		FALSE
ENSG00000276180	H4C9	Mastocytosis	FALSE	6112	0.0152658	FALSE		FALSE
ENSG00000203685	STUM	Mastocytosis	FALSE	6112	0.0152658	FALSE		FALSE
ENSG00000214456	PLIN5	Mastocytosis	FALSE	6112	0.0152658	FALSE		FALSE
ENSG00000120500	ARR3	Mastocytosis	FALSE	6112	0.0152658	FALSE		FALSE
ENSG00000105825	TFPI2	Mastocytosis	FALSE	6112	0.0152658	FALSE		FALSE
ENSG00000180532	ZSCAN4	Mastocytosis	FALSE	6112	0.0152658	FALSE		FALSE
ENSG00000163909	HEYL	Mastocytosis	FALSE	6112	0.0152658	FALSE		FALSE
ENSG00000182459	TEX19	Mastocytosis	FALSE	6112	0.0152658	FALSE		FALSE
ENSG00000275688	CCL15-CCL14	Mastocytosis	FALSE	6112	0.0152658	FALSE		FALSE
ENSG00000187969	ZCCHC13	Mastocytosis	FALSE	6112	0.0152658	FALSE		FALSE
ENSG00000228075	BOD1L2	Mastocytosis	FALSE	6112	0.0152658	FALSE		FALSE
ENSG00000094880	CDC23	Mastocytosis	FALSE	6112	0.0152658	FALSE		FALSE
ENSG00000152784	PRDM8	Mastocytosis	FALSE	6112	0.0152658	FALSE		FALSE
ENSG00000100557	CCDC198	Mastocytosis	FALSE	6112	0.0152658	FALSE		FALSE
ENSG00000162607	USP1	Mastocytosis	FALSE	6112	0.0152658	FALSE		FALSE
ENSG00000213417	KRTAP2-4	Mastocytosis	FALSE	6112	0.0152658	FALSE		FALSE
ENSG00000135175	OCM2	Mastocytosis	FALSE	6112	0.0152658	FALSE		FALSE
ENSG00000107731	UNC5B	Mastocytosis	FALSE	6112	0.0152658	FALSE		FALSE
ENSG00000283516	LITAFD	Mastocytosis	FALSE	6112	0.0152658	FALSE		FALSE
ENSG00000163762	TM4SF18	Mastocytosis	FALSE	6112	0.0152658	FALSE		FALSE
ENSG00000225180	PVALEF	Mastocytosis	FALSE	6112	0.0152658	FALSE		FALSE
ENSG00000112972	HMGCS1	Mastocytosis	FALSE	6181	0.0152644	FALSE		FALSE
ENSG00000171759	PAH	Mastocytosis	FALSE	6182	0.0152641	FALSE		FALSE
ENSG00000164318	EGFLAM	Mastocytosis	FALSE	6183	0.0152638	FALSE		FALSE
ENSG00000205323	SARNP	Mastocytosis	FALSE	6184	0.0152634	FALSE		FALSE
ENSG00000166199	ALKBH3	Mastocytosis	FALSE	6184	0.0152634	FALSE		FALSE
ENSG00000214814	FER1L6	Mastocytosis	FALSE	6186	0.0152632	FALSE		FALSE
ENSG00000176383	B3GNT4	Mastocytosis	FALSE	6187	0.0152631	FALSE		FALSE
ENSG00000168803	ADAL	Mastocytosis	FALSE	6188	0.015263	FALSE		FALSE
ENSG00000174021	GNG5	Mastocytosis	FALSE	6189	0.0152624	FALSE		FALSE
ENSG00000140557	ST8SIA2	Mastocytosis	FALSE	6190	0.0152595	FALSE		FALSE
ENSG00000015676	NUDCD3	Mastocytosis	FALSE	6190	0.0152595	FALSE		FALSE
ENSG00000104859	CLASRP	Mastocytosis	FALSE	6190	0.0152595	FALSE		FALSE
ENSG00000184897	H1-10	Mastocytosis	FALSE	6190	0.0152595	FALSE		FALSE
ENSG00000181982	CCDC149	Mastocytosis	FALSE	6190	0.0152595	FALSE		FALSE
ENSG00000141753	IGFBP4	Mastocytosis	FALSE	6190	0.0152595	FALSE		FALSE
ENSG00000141295	SCRN2	Mastocytosis	FALSE	6196	0.0152595	FALSE		FALSE
ENSG00000186283	TOR3A	Mastocytosis	FALSE	6196	0.0152595	FALSE		FALSE
ENSG00000130768	SMPDL3B	Mastocytosis	FALSE	6196	0.0152595	FALSE		FALSE
ENSG00000145309	CABS1	Mastocytosis	FALSE	6199	0.0152591	FALSE		FALSE
ENSG00000184388	PABPC1L2B	Mastocytosis	FALSE	6199	0.0152591	FALSE		FALSE
ENSG00000137707	BTG4	Mastocytosis	FALSE	6199	0.0152591	FALSE		FALSE
ENSG00000010319	SEMA3G	Mastocytosis	FALSE	6202	0.0152583	FALSE		FALSE
ENSG00000188566	NDOR1	Mastocytosis	FALSE	6203	0.0152571	FALSE		FALSE
ENSG00000139998	RAB15	Mastocytosis	FALSE	6204	0.0152567	FALSE		FALSE
ENSG00000119729	RHOQ	Mastocytosis	FALSE	6204	0.0152567	FALSE		FALSE
ENSG00000162040	HS3ST6	Mastocytosis	FALSE	6204	0.0152567	FALSE		FALSE
ENSG00000155011	DKK2	Mastocytosis	FALSE	6204	0.0152567	FALSE		FALSE
ENSG00000204873	KRTAP9-3	Mastocytosis	FALSE	6204	0.0152567	FALSE		FALSE
ENSG00000147789	ZNF7	Mastocytosis	FALSE	6204	0.0152567	FALSE		FALSE
ENSG00000196705	ZNF431	Mastocytosis	FALSE	6204	0.0152567	FALSE		FALSE
ENSG00000165194	PCDH19	Mastocytosis	FALSE	6204	0.0152567	FALSE		FALSE
ENSG00000148288	GBGT1	Mastocytosis	FALSE	6204	0.0152567	FALSE		FALSE
ENSG00000119402	FBXW2	Mastocytosis	FALSE	6204	0.0152567	FALSE		FALSE
ENSG00000168818	STX18	Mastocytosis	FALSE	6204	0.0152567	FALSE		FALSE
ENSG00000147145	LPAR4	Mastocytosis	FALSE	6204	0.0152567	FALSE		TRUE	LoF
ENSG00000068079	IFI35	Mastocytosis	FALSE	6204	0.0152567	FALSE		FALSE
ENSG00000179546	HTR1D	Mastocytosis	FALSE	6204	0.0152567	FALSE		FALSE
ENSG00000107317	PTGDS	Mastocytosis	FALSE	6204	0.0152567	FALSE		FALSE
ENSG00000126767	ELK1	Mastocytosis	FALSE	6219	0.0152561	FALSE		FALSE
ENSG00000178585	CTNNBIP1	Mastocytosis	FALSE	6220	0.0152558	FALSE		FALSE
ENSG00000128463	EMC4	Mastocytosis	FALSE	6220	0.0152558	FALSE		FALSE
ENSG00000177868	SVBP	Mastocytosis	FALSE	6222	0.0152556	FALSE		FALSE
ENSG00000254858	MPV17L2	Mastocytosis	FALSE	6223	0.0152553	FALSE		FALSE
ENSG00000102226	USP11	Mastocytosis	FALSE	6223	0.0152553	FALSE		FALSE
ENSG00000278463	H2AC4	Mastocytosis	FALSE	6223	0.0152553	FALSE		FALSE
ENSG00000101180	HRH3	Mastocytosis	FALSE	6223	0.0152553	FALSE		FALSE
ENSG00000154237	LRRK1	Mastocytosis	FALSE	6223	0.0152553	FALSE		FALSE
ENSG00000145700	ANKRD31	Mastocytosis	FALSE	6223	0.0152553	FALSE		FALSE
ENSG00000145879	SPINK7	Mastocytosis	FALSE	6223	0.0152553	FALSE		FALSE
ENSG00000236027	PATE3	Mastocytosis	FALSE	6223	0.0152553	FALSE		FALSE
ENSG00000166450	PRTG	Mastocytosis	FALSE	6223	0.0152553	FALSE		FALSE
ENSG00000184602	SNN	Mastocytosis	FALSE	6223	0.0152553	FALSE		FALSE
ENSG00000232417	CT45A3	Mastocytosis	FALSE	6223	0.0152553	FALSE		FALSE
ENSG00000178403	NEUROG2	Mastocytosis	FALSE	6223	0.0152553	FALSE		FALSE
ENSG00000215529	EFCAB8	Mastocytosis	FALSE	6223	0.0152553	FALSE		FALSE
ENSG00000204849	SPATA31A1	Mastocytosis	FALSE	6223	0.0152553	FALSE		FALSE
ENSG00000183840	GPR39	Mastocytosis	FALSE	6223	0.0152553	FALSE		FALSE
ENSG00000177494	ZBED2	Mastocytosis	FALSE	6223	0.0152553	FALSE		FALSE
ENSG00000111775	COX6A1	Mastocytosis	FALSE	6223	0.0152553	FALSE		FALSE
ENSG00000177519	RPRM	Mastocytosis	FALSE	6223	0.0152553	FALSE		FALSE
ENSG00000001629	ANKIB1	Mastocytosis	FALSE	6223	0.0152553	FALSE		FALSE
ENSG00000149050	ZNF214	Mastocytosis	FALSE	6223	0.0152553	FALSE		FALSE
ENSG00000198513	ATL1	Mastocytosis	FALSE	6223	0.0152553	FALSE		FALSE
ENSG00000110367	DDX6	Mastocytosis	TRUE	6223	0.0152553	TRUE	oncogene, fusion	TRUE	ambiguous
ENSG00000221995	TIAF1	Mastocytosis	FALSE	6223	0.0152553	FALSE		FALSE
ENSG00000146453	PNLDC1	Mastocytosis	FALSE	6223	0.0152553	FALSE		FALSE
ENSG00000129473	BCL2L2	Mastocytosis	FALSE	6223	0.0152553	FALSE		FALSE
ENSG00000158156	XKR8	Mastocytosis	FALSE	6223	0.0152553	FALSE		FALSE
ENSG00000187082	DEFB106B	Mastocytosis	FALSE	6223	0.0152553	FALSE		FALSE
ENSG00000175322	ZNF519	Mastocytosis	FALSE	6223	0.0152553	FALSE		FALSE
ENSG00000160539	PLPP7	Mastocytosis	FALSE	6223	0.0152553	FALSE		FALSE
ENSG00000065371	ROPN1	Mastocytosis	FALSE	6223	0.0152553	FALSE		FALSE
ENSG00000146352	CLVS2	Mastocytosis	FALSE	6223	0.0152553	FALSE		FALSE
ENSG00000136881	BAAT	Mastocytosis	FALSE	6223	0.0152553	FALSE		FALSE
ENSG00000088726	TMEM40	Mastocytosis	FALSE	6223	0.0152553	FALSE		FALSE
ENSG00000164434	FABP7	Mastocytosis	FALSE	6223	0.0152553	FALSE		FALSE
ENSG00000177182	CLVS1	Mastocytosis	FALSE	6223	0.0152553	FALSE		FALSE
ENSG00000116747	RO60	Mastocytosis	FALSE	6223	0.0152553	FALSE		FALSE
ENSG00000086504	MRPL28	Mastocytosis	FALSE	6223	0.0152553	FALSE		FALSE
ENSG00000181929	PRKAG1	Mastocytosis	FALSE	6223	0.0152553	FALSE		FALSE
ENSG00000169313	P2RY12	Mastocytosis	FALSE	6261	0.015255	FALSE		FALSE
ENSG00000173452	TMEM196	Mastocytosis	FALSE	6261	0.015255	FALSE		FALSE
ENSG00000145293	ENOPH1	Mastocytosis	FALSE	6261	0.015255	FALSE		FALSE
ENSG00000151893	CACUL1	Mastocytosis	FALSE	6261	0.015255	FALSE		FALSE
ENSG00000163539	CLASP2	Mastocytosis	FALSE	6261	0.015255	FALSE		FALSE
ENSG00000172000	ZNF556	Mastocytosis	FALSE	6261	0.015255	FALSE		FALSE
ENSG00000124237	C20orf85	Mastocytosis	FALSE	6261	0.015255	FALSE		FALSE
ENSG00000172458	IL17D	Mastocytosis	FALSE	6261	0.015255	FALSE		FALSE
ENSG00000026103	FAS	Mastocytosis	TRUE	6269	0.0152548	TRUE	TSG	TRUE	LoF
ENSG00000179071	CCDC89	Mastocytosis	FALSE	6270	0.0152546	FALSE		FALSE
ENSG00000257727	CNPY2	Mastocytosis	FALSE	6270	0.0152546	FALSE		FALSE
ENSG00000227051	C14orf132	Mastocytosis	FALSE	6270	0.0152546	FALSE		FALSE
ENSG00000197181	PIWIL2	Mastocytosis	FALSE	6270	0.0152546	FALSE		FALSE
ENSG00000198522	GPN1	Mastocytosis	FALSE	6274	0.0152545	FALSE		FALSE
ENSG00000254870	ATP6V1G2-DDX39B	Mastocytosis	FALSE	6274	0.0152545	FALSE		FALSE
ENSG00000048462	TNFRSF17	Mastocytosis	TRUE	6274	0.0152545	TRUE	oncogene, fusion	FALSE
ENSG00000144909	OSBPL11	Mastocytosis	FALSE	6274	0.0152545	FALSE		FALSE
ENSG00000175820	CCDC168	Mastocytosis	FALSE	6278	0.0152536	FALSE		FALSE
ENSG00000170128	GPR25	Mastocytosis	FALSE	6279	0.0152526	FALSE		FALSE
ENSG00000147588	PMP2	Mastocytosis	FALSE	6279	0.0152526	FALSE		FALSE
ENSG00000182952	HMGN4	Mastocytosis	FALSE	6279	0.0152526	FALSE		FALSE
ENSG00000203867	RBM20	Mastocytosis	FALSE	6279	0.0152526	FALSE		FALSE
ENSG00000145808	ADAMTS19	Mastocytosis	FALSE	6279	0.0152526	FALSE		FALSE
ENSG00000179750	APOBEC3B	Mastocytosis	FALSE	6279	0.0152526	TRUE	oncogene, TSG	FALSE
ENSG00000101654	RNMT	Mastocytosis	FALSE	6279	0.0152526	FALSE		FALSE
ENSG00000136867	SLC31A2	Mastocytosis	FALSE	6279	0.0152526	FALSE		FALSE
ENSG00000278535	DHRS11	Mastocytosis	FALSE	6279	0.0152526	FALSE		FALSE
ENSG00000131096	PYY	Mastocytosis	FALSE	6279	0.0152526	FALSE		FALSE
ENSG00000165138	ANKS6	Mastocytosis	FALSE	6279	0.0152526	FALSE		FALSE
ENSG00000164929	BAALC	Mastocytosis	FALSE	6279	0.0152526	FALSE		FALSE
ENSG00000126243	LRFN3	Mastocytosis	FALSE	6279	0.0152526	FALSE		FALSE
ENSG00000172404	DNAJB7	Mastocytosis	FALSE	6279	0.0152526	FALSE		FALSE
ENSG00000120370	GORAB	Mastocytosis	FALSE	6279	0.0152526	FALSE		FALSE
ENSG00000138435	CHRNA1	Mastocytosis	FALSE	6279	0.0152526	FALSE		FALSE
ENSG00000198586	TLK1	Mastocytosis	FALSE	6279	0.0152526	FALSE		FALSE
ENSG00000128268	MGAT3	Mastocytosis	FALSE	6279	0.0152526	FALSE		FALSE
ENSG00000143479	DYRK3	Mastocytosis	FALSE	6279	0.0152526	FALSE		FALSE
ENSG00000187682	ERAS	Mastocytosis	FALSE	6279	0.0152526	FALSE		FALSE
ENSG00000120436	GPR31	Mastocytosis	FALSE	6279	0.0152526	FALSE		FALSE
ENSG00000148408	CACNA1B	Mastocytosis	FALSE	6279	0.0152526	FALSE		FALSE
ENSG00000138207	RBP4	Mastocytosis	FALSE	6279	0.0152526	FALSE		FALSE
ENSG00000131174	COX7B	Mastocytosis	FALSE	6279	0.0152526	FALSE		FALSE
ENSG00000167306	MYO5B	Mastocytosis	FALSE	6279	0.0152526	FALSE		FALSE
ENSG00000105698	USF2	Mastocytosis	FALSE	6279	0.0152526	FALSE		FALSE
ENSG00000120254	MTHFD1L	Mastocytosis	FALSE	6279	0.0152526	FALSE		FALSE
ENSG00000164465	DCBLD1	Mastocytosis	FALSE	6279	0.0152526	FALSE		FALSE
ENSG00000188517	COL25A1	Mastocytosis	FALSE	6279	0.0152526	FALSE		FALSE
ENSG00000197852	INKA2	Mastocytosis	FALSE	6279	0.0152526	FALSE		FALSE
ENSG00000227140	USP17L5	Mastocytosis	FALSE	6279	0.0152526	FALSE		FALSE
ENSG00000181752	OR8K5	Mastocytosis	FALSE	6279	0.0152526	FALSE		FALSE
ENSG00000168589	DYNLRB2	Mastocytosis	FALSE	6279	0.0152526	FALSE		FALSE
ENSG00000163389	POGLUT1	Mastocytosis	FALSE	6279	0.0152526	FALSE		FALSE
ENSG00000170370	EMX2	Mastocytosis	FALSE	6279	0.0152526	FALSE		FALSE
ENSG00000113658	SMAD5	Mastocytosis	FALSE	6279	0.0152526	FALSE		FALSE
ENSG00000148334	PTGES2	Mastocytosis	FALSE	6279	0.0152526	FALSE		FALSE
ENSG00000186073	C15orf41	Mastocytosis	FALSE	6279	0.0152526	FALSE		FALSE
ENSG00000149926	TLCD3B	Mastocytosis	FALSE	6279	0.0152526	FALSE		FALSE
ENSG00000156500	FAM122C	Mastocytosis	FALSE	6279	0.0152526	FALSE		FALSE
ENSG00000112486	CCR6	Mastocytosis	FALSE	6279	0.0152526	FALSE		FALSE
ENSG00000139684	ESD	Mastocytosis	FALSE	6279	0.0152526	FALSE		FALSE
ENSG00000174876	AMY1B	Mastocytosis	FALSE	6279	0.0152526	FALSE		FALSE
ENSG00000185963	BICD2	Mastocytosis	FALSE	6279	0.0152526	FALSE		FALSE
ENSG00000187516	H2AP	Mastocytosis	FALSE	6279	0.0152526	FALSE		FALSE
ENSG00000231396	USP17L10	Mastocytosis	FALSE	6279	0.0152526	FALSE		FALSE
ENSG00000138798	EGF	Mastocytosis	FALSE	6279	0.0152526	FALSE		FALSE
ENSG00000102935	ZNF423	Mastocytosis	FALSE	6279	0.0152526	FALSE		FALSE
ENSG00000154529	CNTNAP3B	Mastocytosis	FALSE	6279	0.0152526	FALSE		FALSE
ENSG00000156466	GDF6	Mastocytosis	FALSE	6279	0.0152526	FALSE		FALSE
ENSG00000196748	CLPSL2	Mastocytosis	FALSE	6279	0.0152526	FALSE		FALSE
ENSG00000188573	FBLL1	Mastocytosis	FALSE	6279	0.0152526	FALSE		FALSE
ENSG00000164399	IL3	Mastocytosis	FALSE	6279	0.0152526	FALSE		FALSE
ENSG00000151461	UPF2	Mastocytosis	FALSE	6279	0.0152526	FALSE		FALSE
ENSG00000226979	LTA	Mastocytosis	FALSE	6279	0.0152526	FALSE		FALSE
ENSG00000134014	ELP3	Mastocytosis	FALSE	6279	0.0152526	FALSE		FALSE
ENSG00000138162	TACC2	Mastocytosis	FALSE	6335	0.0152503	FALSE		FALSE
ENSG00000254126	CD8B2	Mastocytosis	FALSE	6335	0.0152503	FALSE		FALSE
ENSG00000170006	TMEM154	Mastocytosis	FALSE	6335	0.0152503	FALSE		FALSE
ENSG00000185666	SYN3	Mastocytosis	FALSE	6335	0.0152503	FALSE		FALSE
ENSG00000159322	ADPGK	Mastocytosis	FALSE	6335	0.0152503	FALSE		FALSE
ENSG00000054793	ATP9A	Mastocytosis	FALSE	6335	0.0152503	FALSE		FALSE
ENSG00000165983	PTER	Mastocytosis	FALSE	6335	0.0152503	FALSE		FALSE
ENSG00000116667	C1orf21	Mastocytosis	FALSE	6335	0.0152503	FALSE		FALSE
ENSG00000239704	CDRT4	Mastocytosis	FALSE	6335	0.0152503	FALSE		FALSE
ENSG00000170476	MZB1	Mastocytosis	FALSE	6335	0.0152503	FALSE		FALSE
ENSG00000080910	CFHR2	Mastocytosis	FALSE	6335	0.0152503	FALSE		FALSE
ENSG00000130595	TNNT3	Mastocytosis	FALSE	6335	0.0152503	FALSE		FALSE
ENSG00000174827	PDZK1	Mastocytosis	FALSE	6335	0.0152503	FALSE		FALSE
ENSG00000136541	ERMN	Mastocytosis	FALSE	6335	0.0152503	FALSE		FALSE
ENSG00000167553	TUBA1C	Mastocytosis	FALSE	6335	0.0152503	FALSE		FALSE
ENSG00000256797	KLRF2	Mastocytosis	FALSE	6335	0.0152503	FALSE		FALSE
ENSG00000134222	PSRC1	Mastocytosis	FALSE	6335	0.0152503	FALSE		FALSE
ENSG00000058404	CAMK2B	Mastocytosis	FALSE	6335	0.0152503	FALSE		FALSE
ENSG00000181009	OR52N5	Mastocytosis	FALSE	6335	0.0152503	FALSE		FALSE
ENSG00000182256	GABRG3	Mastocytosis	FALSE	6335	0.0152503	FALSE		FALSE
ENSG00000096395	MLN	Mastocytosis	FALSE	6335	0.0152503	FALSE		FALSE
ENSG00000253710	ALG11	Mastocytosis	FALSE	6335	0.0152503	FALSE		FALSE
ENSG00000078061	ARAF	Mastocytosis	TRUE	6335	0.0152503	TRUE	oncogene	TRUE	Act
ENSG00000204920	ZNF155	Mastocytosis	FALSE	6335	0.0152503	FALSE		FALSE
ENSG00000138411	HECW2	Mastocytosis	FALSE	6335	0.0152503	FALSE		FALSE
ENSG00000125459	MSTO1	Mastocytosis	FALSE	6335	0.0152503	FALSE		FALSE
ENSG00000079387	SENP1	Mastocytosis	FALSE	6335	0.0152503	FALSE		FALSE
ENSG00000132297	HHLA1	Mastocytosis	FALSE	6335	0.0152503	FALSE		FALSE
ENSG00000141449	GREB1L	Mastocytosis	FALSE	6335	0.0152503	FALSE		FALSE
ENSG00000114113	RBP2	Mastocytosis	FALSE	6335	0.0152503	FALSE		FALSE
ENSG00000229453	SPINK8	Mastocytosis	FALSE	6335	0.0152503	FALSE		FALSE
ENSG00000154545	MAGED4	Mastocytosis	FALSE	6335	0.0152503	FALSE		FALSE
ENSG00000103710	RASL12	Mastocytosis	FALSE	6335	0.0152503	FALSE		FALSE
ENSG00000164023	SGMS2	Mastocytosis	FALSE	6335	0.0152503	FALSE		FALSE
ENSG00000158764	ITLN2	Mastocytosis	FALSE	6335	0.0152503	FALSE		FALSE
ENSG00000197837	H4-16	Mastocytosis	FALSE	6335	0.0152503	FALSE		FALSE
ENSG00000082497	SERTAD4	Mastocytosis	FALSE	6335	0.0152503	FALSE		FALSE
ENSG00000167359	OR51I1	Mastocytosis	FALSE	6335	0.0152503	FALSE		FALSE
ENSG00000136488	CSH1	Mastocytosis	FALSE	6373	0.0152501	FALSE		FALSE
ENSG00000156858	PRR14	Mastocytosis	FALSE	6373	0.0152501	FALSE		TRUE	LoF
ENSG00000256574	OR13A1	Mastocytosis	FALSE	6373	0.0152501	FALSE		FALSE
ENSG00000081189	MEF2C	Mastocytosis	FALSE	6373	0.0152501	FALSE		FALSE
ENSG00000167642	SPINT2	Mastocytosis	FALSE	6373	0.0152501	FALSE		FALSE
ENSG00000092051	JPH4	Mastocytosis	FALSE	6373	0.0152501	FALSE		FALSE
ENSG00000171872	KLF17	Mastocytosis	FALSE	6373	0.0152501	FALSE		FALSE
ENSG00000089693	MLF2	Mastocytosis	FALSE	6373	0.0152501	FALSE		FALSE
ENSG00000167614	TTYH1	Mastocytosis	FALSE	6373	0.0152501	FALSE		FALSE
ENSG00000152092	ASTN1	Mastocytosis	FALSE	6373	0.0152501	FALSE		FALSE
ENSG00000135469	COQ10A	Mastocytosis	FALSE	6373	0.0152501	FALSE		FALSE
ENSG00000080166	DCT	Mastocytosis	FALSE	6373	0.0152501	FALSE		FALSE
ENSG00000158553	POM121L2	Mastocytosis	FALSE	6373	0.0152501	FALSE		FALSE
ENSG00000137691	CFAP300	Mastocytosis	FALSE	6373	0.0152501	FALSE		FALSE
ENSG00000151365	THRSP	Mastocytosis	FALSE	6373	0.0152501	FALSE		FALSE
ENSG00000178685	PARP10	Mastocytosis	FALSE	6373	0.0152501	FALSE		FALSE
ENSG00000187024	PTRH1	Mastocytosis	FALSE	6373	0.0152501	FALSE		FALSE
ENSG00000188817	SNTN	Mastocytosis	FALSE	6373	0.0152501	FALSE		FALSE
ENSG00000204006	C1orf185	Mastocytosis	FALSE	6373	0.0152501	FALSE		FALSE
ENSG00000100422	CERK	Mastocytosis	FALSE	6373	0.0152501	FALSE		FALSE
ENSG00000171204	TMEM126B	Mastocytosis	FALSE	6373	0.0152501	FALSE		FALSE
ENSG00000000005	TNMD	Mastocytosis	FALSE	6373	0.0152501	FALSE		FALSE
ENSG00000132466	ANKRD17	Mastocytosis	FALSE	6373	0.0152501	FALSE		FALSE
ENSG00000100138	SNU13	Mastocytosis	FALSE	6373	0.0152501	FALSE		FALSE
ENSG00000132423	COQ3	Mastocytosis	FALSE	6373	0.0152501	FALSE		FALSE
ENSG00000189366	ALG1L	Mastocytosis	FALSE	6373	0.0152501	FALSE		FALSE
ENSG00000184647	PRSS55	Mastocytosis	FALSE	6373	0.0152501	FALSE		FALSE
ENSG00000164088	PPM1M	Mastocytosis	FALSE	6373	0.0152501	FALSE		FALSE
ENSG00000137814	HAUS2	Mastocytosis	FALSE	6373	0.0152501	FALSE		FALSE
ENSG00000143001	TMEM61	Mastocytosis	FALSE	6373	0.0152501	FALSE		FALSE
ENSG00000145087	STXBP5L	Mastocytosis	FALSE	6373	0.0152501	FALSE		FALSE
ENSG00000060688	SNRNP40	Mastocytosis	FALSE	6373	0.0152501	FALSE		FALSE
ENSG00000096654	ZNF184	Mastocytosis	FALSE	6373	0.0152501	FALSE		FALSE
ENSG00000114757	PEX5L	Mastocytosis	FALSE	6373	0.0152501	FALSE		FALSE
ENSG00000003137	CYP26B1	Mastocytosis	FALSE	6373	0.0152501	FALSE		FALSE
ENSG00000172461	FUT9	Mastocytosis	FALSE	6373	0.0152501	FALSE		FALSE
ENSG00000196981	WDR5B	Mastocytosis	FALSE	6373	0.0152501	FALSE		FALSE
ENSG00000169905	TOR1AIP2	Mastocytosis	FALSE	6373	0.0152501	FALSE		FALSE
ENSG00000213719	CLIC1	Mastocytosis	FALSE	6373	0.0152501	FALSE		FALSE
ENSG00000147676	MAL2	Mastocytosis	FALSE	6373	0.0152501	FALSE		FALSE
ENSG00000196767	POU3F4	Mastocytosis	FALSE	6373	0.0152501	FALSE		FALSE
ENSG00000171045	TSNARE1	Mastocytosis	FALSE	6373	0.0152501	FALSE		FALSE
ENSG00000129197	RPAIN	Mastocytosis	FALSE	6373	0.0152501	FALSE		FALSE
ENSG00000184924	PTRHD1	Mastocytosis	FALSE	6373	0.0152501	FALSE		FALSE
ENSG00000110195	FOLR1	Mastocytosis	FALSE	6373	0.0152501	FALSE		FALSE
ENSG00000104412	EMC2	Mastocytosis	FALSE	6373	0.0152501	FALSE		FALSE
ENSG00000146955	RAB19	Mastocytosis	FALSE	6373	0.0152501	FALSE		FALSE
ENSG00000102230	PCYT1B	Mastocytosis	FALSE	6373	0.0152501	FALSE		FALSE
ENSG00000153879	CEBPG	Mastocytosis	FALSE	6373	0.0152501	FALSE		FALSE
ENSG00000181544	FANCB	Mastocytosis	FALSE	6373	0.0152501	FALSE		FALSE
ENSG00000221887	HMSD	Mastocytosis	FALSE	6373	0.0152501	FALSE		FALSE
ENSG00000169006	NTSR2	Mastocytosis	FALSE	6373	0.0152501	FALSE		FALSE
ENSG00000102683	SGCG	Mastocytosis	FALSE	6373	0.0152501	FALSE		FALSE
ENSG00000067715	SYT1	Mastocytosis	FALSE	6373	0.0152501	FALSE		FALSE
ENSG00000130713	EXOSC2	Mastocytosis	FALSE	6373	0.0152501	FALSE		FALSE
ENSG00000072062	PRKACA	Mastocytosis	FALSE	6373	0.0152501	TRUE	oncogene	FALSE
ENSG00000129862	VCY1B	Mastocytosis	FALSE	6373	0.0152501	FALSE		FALSE
ENSG00000139433	GLTP	Mastocytosis	FALSE	6373	0.0152501	FALSE		FALSE
ENSG00000120875	DUSP4	Mastocytosis	FALSE	6373	0.0152501	FALSE		FALSE
ENSG00000180974	OR52E4	Mastocytosis	FALSE	6373	0.0152501	FALSE		FALSE
ENSG00000181965	NEUROG1	Mastocytosis	FALSE	6373	0.0152501	FALSE		FALSE
ENSG00000109943	CRTAM	Mastocytosis	FALSE	6373	0.0152501	FALSE		FALSE
ENSG00000013275	PSMC4	Mastocytosis	FALSE	6373	0.0152501	FALSE		FALSE
ENSG00000112137	PHACTR1	Mastocytosis	FALSE	6373	0.0152501	FALSE		FALSE
ENSG00000270181	BIVM-ERCC5	Mastocytosis	FALSE	6373	0.0152501	FALSE		FALSE
ENSG00000118655	DCLRE1B	Mastocytosis	FALSE	6373	0.0152501	FALSE		FALSE
ENSG00000278677	H2AC17	Mastocytosis	FALSE	6373	0.0152501	FALSE		FALSE
ENSG00000269433	OPN1MW3	Mastocytosis	FALSE	6373	0.0152501	FALSE		FALSE
ENSG00000120586	MRC1	Mastocytosis	FALSE	6373	0.0152501	FALSE		FALSE
ENSG00000177628	GBA	Mastocytosis	FALSE	6442	0.0152496	FALSE		FALSE
ENSG00000119125	GDA	Mastocytosis	FALSE	6443	0.0152482	FALSE		FALSE
ENSG00000108384	RAD51C	Mastocytosis	FALSE	6443	0.0152482	FALSE		FALSE
ENSG00000243543	WFDC6	Mastocytosis	FALSE	6443	0.0152482	FALSE		FALSE
ENSG00000111732	AICDA	Mastocytosis	FALSE	6443	0.0152482	FALSE		FALSE
ENSG00000172199	OR8U1	Mastocytosis	FALSE	6447	0.0152479	FALSE		FALSE
ENSG00000179902	C1orf194	Mastocytosis	FALSE	6447	0.0152479	FALSE		FALSE
ENSG00000198053	SIRPA	Mastocytosis	FALSE	6447	0.0152479	TRUE	TSG	TRUE	LoF
ENSG00000134504	KCTD1	Mastocytosis	FALSE	6447	0.0152479	FALSE		FALSE
ENSG00000166268	MYRFL	Mastocytosis	FALSE	6447	0.0152479	FALSE		FALSE
ENSG00000105137	SYDE1	Mastocytosis	FALSE	6447	0.0152479	FALSE		FALSE
ENSG00000158669	GPAT4	Mastocytosis	FALSE	6447	0.0152479	FALSE		FALSE
ENSG00000152382	TADA1	Mastocytosis	FALSE	6447	0.0152479	FALSE		FALSE
ENSG00000109775	UFSP2	Mastocytosis	FALSE	6447	0.0152479	FALSE		FALSE
ENSG00000165462	PHOX2A	Mastocytosis	FALSE	6447	0.0152479	FALSE		FALSE
ENSG00000185774	KCNIP4	Mastocytosis	FALSE	6447	0.0152479	FALSE		FALSE
ENSG00000183828	NUDT14	Mastocytosis	FALSE	6447	0.0152479	FALSE		FALSE
ENSG00000172548	NIPAL4	Mastocytosis	FALSE	6447	0.0152479	FALSE		FALSE
ENSG00000164756	SLC30A8	Mastocytosis	FALSE	6447	0.0152479	FALSE		FALSE
ENSG00000143179	UCK2	Mastocytosis	FALSE	6447	0.0152479	FALSE		FALSE
ENSG00000159958	TNFRSF13C	Mastocytosis	FALSE	6447	0.0152479	FALSE		FALSE
ENSG00000129055	ANAPC13	Mastocytosis	FALSE	6447	0.0152479	FALSE		FALSE
ENSG00000284439	TAF11L3	Mastocytosis	FALSE	6447	0.0152479	FALSE		FALSE
ENSG00000181449	SOX2	Mastocytosis	FALSE	6447	0.0152479	TRUE	oncogene	FALSE
ENSG00000066044	ELAVL1	Mastocytosis	FALSE	6447	0.0152479	FALSE		FALSE
ENSG00000171049	FPR2	Mastocytosis	FALSE	6447	0.0152479	FALSE		FALSE
ENSG00000187730	GABRD	Mastocytosis	FALSE	6447	0.0152479	FALSE		FALSE
ENSG00000178287	SPAG11A	Mastocytosis	FALSE	6447	0.0152479	FALSE		FALSE
ENSG00000102181	CD99L2	Mastocytosis	FALSE	6447	0.0152479	FALSE		FALSE
ENSG00000229637	PRAC2	Mastocytosis	FALSE	6471	0.0152476	FALSE		FALSE
ENSG00000165655	ZNF503	Mastocytosis	FALSE	6471	0.0152476	FALSE		FALSE
ENSG00000283776	TAF11L13	Mastocytosis	FALSE	6471	0.0152476	FALSE		FALSE
ENSG00000148344	PTGES	Mastocytosis	FALSE	6471	0.0152476	FALSE		FALSE
ENSG00000184108	TRIML1	Mastocytosis	FALSE	6471	0.0152476	FALSE		FALSE
ENSG00000249139	EPPIN-WFDC6	Mastocytosis	FALSE	6471	0.0152476	FALSE		FALSE
ENSG00000185633	NDUFA4L2	Mastocytosis	FALSE	6471	0.0152476	FALSE		FALSE
ENSG00000127463	EMC1	Mastocytosis	FALSE	6471	0.0152476	FALSE		FALSE
ENSG00000265190	ANXA8	Mastocytosis	FALSE	6471	0.0152476	FALSE		FALSE
ENSG00000100764	PSMC1	Mastocytosis	FALSE	6471	0.0152476	FALSE		FALSE
ENSG00000076344	RGS11	Mastocytosis	FALSE	6471	0.0152476	FALSE		FALSE
ENSG00000144369	FAM171B	Mastocytosis	FALSE	6471	0.0152476	FALSE		FALSE
ENSG00000173581	CCDC106	Mastocytosis	FALSE	6471	0.0152476	FALSE		FALSE
ENSG00000198822	GRM3	Mastocytosis	FALSE	6471	0.0152476	TRUE	oncogene	FALSE
ENSG00000179242	CDH4	Mastocytosis	FALSE	6471	0.0152476	FALSE		FALSE
ENSG00000156804	FBXO32	Mastocytosis	FALSE	6471	0.0152476	FALSE		FALSE
ENSG00000144161	ZC3H8	Mastocytosis	FALSE	6471	0.0152476	FALSE		FALSE
ENSG00000125812	GZF1	Mastocytosis	FALSE	6471	0.0152476	FALSE		FALSE
ENSG00000185942	NKAIN3	Mastocytosis	FALSE	6471	0.0152476	FALSE		FALSE
ENSG00000157014	TATDN2	Mastocytosis	FALSE	6471	0.0152476	FALSE		FALSE
ENSG00000166343	MSS51	Mastocytosis	FALSE	6471	0.0152476	FALSE		FALSE
ENSG00000173612	GPRC6A	Mastocytosis	FALSE	6471	0.0152476	FALSE		FALSE
ENSG00000114812	VIPR1	Mastocytosis	FALSE	6471	0.0152476	FALSE		FALSE
ENSG00000204021	LIPK	Mastocytosis	FALSE	6471	0.0152476	FALSE		FALSE
ENSG00000166569	CPLX4	Mastocytosis	FALSE	6471	0.0152476	FALSE		FALSE
ENSG00000198252	STYX	Mastocytosis	FALSE	6471	0.0152476	FALSE		FALSE
ENSG00000110063	DCPS	Mastocytosis	FALSE	6471	0.0152476	FALSE		FALSE
ENSG00000283992	SLURP2	Mastocytosis	FALSE	6471	0.0152476	FALSE		FALSE
ENSG00000212900	KRTAP3-2	Mastocytosis	FALSE	6471	0.0152476	FALSE		FALSE
ENSG00000196267	ZNF836	Mastocytosis	FALSE	6471	0.0152476	FALSE		FALSE
ENSG00000110497	AMBRA1	Mastocytosis	FALSE	6471	0.0152476	FALSE		FALSE
ENSG00000121067	SPOP	Mastocytosis	FALSE	6471	0.0152476	TRUE	TSG	TRUE	Act
ENSG00000078808	SDF4	Mastocytosis	FALSE	6471	0.0152476	FALSE		FALSE
ENSG00000157578	LCA5L	Mastocytosis	FALSE	6471	0.0152476	FALSE		FALSE
ENSG00000134760	DSG1	Mastocytosis	FALSE	6471	0.0152476	FALSE		FALSE
ENSG00000205710	C17orf107	Mastocytosis	FALSE	6471	0.0152476	FALSE		FALSE
ENSG00000114251	WNT5A	Mastocytosis	FALSE	6471	0.0152476	FALSE		FALSE
ENSG00000258643	BCL2L2-PABPN1	Mastocytosis	FALSE	6471	0.0152476	FALSE		FALSE
ENSG00000172020	GAP43	Mastocytosis	FALSE	6471	0.0152476	FALSE		FALSE
ENSG00000224089	CT47A10	Mastocytosis	FALSE	6471	0.0152476	FALSE		FALSE
ENSG00000183010	PYCR1	Mastocytosis	FALSE	6471	0.0152476	FALSE		FALSE
ENSG00000183310	OR2T34	Mastocytosis	FALSE	6471	0.0152476	FALSE		FALSE
ENSG00000189357	SPATA31D4	Mastocytosis	FALSE	6471	0.0152476	FALSE		FALSE
ENSG00000125522	NPBWR2	Mastocytosis	FALSE	6471	0.0152476	FALSE		FALSE
ENSG00000146147	MLIP	Mastocytosis	FALSE	6471	0.0152476	FALSE		FALSE
ENSG00000143315	PIGM	Mastocytosis	FALSE	6516	0.0152474	FALSE		FALSE
ENSG00000110318	CEP126	Mastocytosis	FALSE	6517	0.0152473	FALSE		FALSE
ENSG00000071677	PRLH	Mastocytosis	FALSE	6518	0.0152468	FALSE		FALSE
ENSG00000078579	FGF20	Mastocytosis	FALSE	6518	0.0152468	FALSE		FALSE
ENSG00000283980	GNG14	Mastocytosis	FALSE	6518	0.0152468	FALSE		FALSE
ENSG00000175643	RMI2	Mastocytosis	TRUE	6518	0.0152468	TRUE	TSG, fusion	FALSE
ENSG00000260027	HOXB7	Mastocytosis	FALSE	6518	0.0152468	FALSE		FALSE
ENSG00000162702	ZNF281	Mastocytosis	FALSE	6518	0.0152468	FALSE		FALSE
ENSG00000012174	MBTPS2	Mastocytosis	FALSE	6518	0.0152468	FALSE		FALSE
ENSG00000264717	NPY4R2	Mastocytosis	FALSE	6518	0.0152468	FALSE		FALSE
ENSG00000181333	HEPHL1	Mastocytosis	FALSE	6526	0.0152461	FALSE		FALSE
ENSG00000108878	CACNG1	Mastocytosis	FALSE	6527	0.015245	FALSE		FALSE
ENSG00000176269	OR4F21	Mastocytosis	FALSE	6527	0.015245	FALSE		FALSE
ENSG00000088298	EDEM2	Mastocytosis	FALSE	6527	0.015245	FALSE		FALSE
ENSG00000100226	GTPBP1	Mastocytosis	FALSE	6527	0.015245	FALSE		FALSE
ENSG00000128683	GAD1	Mastocytosis	FALSE	6527	0.015245	FALSE		FALSE
ENSG00000134108	ARL8B	Mastocytosis	FALSE	6527	0.015245	FALSE		FALSE
ENSG00000127561	SYNGR3	Mastocytosis	FALSE	6527	0.015245	FALSE		FALSE
ENSG00000181781	ODF3L2	Mastocytosis	FALSE	6527	0.015245	FALSE		FALSE
ENSG00000188176	SMTNL2	Mastocytosis	FALSE	6527	0.015245	FALSE		FALSE
ENSG00000165899	OTOGL	Mastocytosis	FALSE	6527	0.015245	FALSE		FALSE
ENSG00000198049	AVPR1B	Mastocytosis	FALSE	6527	0.015245	FALSE		FALSE
ENSG00000134107	BHLHE40	Mastocytosis	FALSE	6527	0.015245	FALSE		FALSE
ENSG00000168090	COPS6	Mastocytosis	FALSE	6527	0.015245	FALSE		FALSE
ENSG00000241360	PDXP	Mastocytosis	FALSE	6527	0.015245	FALSE		FALSE
ENSG00000154654	NCAM2	Mastocytosis	FALSE	6527	0.015245	FALSE		FALSE
ENSG00000129315	CCNT1	Mastocytosis	FALSE	6527	0.015245	FALSE		FALSE
ENSG00000130338	TULP4	Mastocytosis	FALSE	6527	0.015245	FALSE		FALSE
ENSG00000151952	TMEM132D	Mastocytosis	FALSE	6527	0.015245	FALSE		FALSE
ENSG00000135148	TRAFD1	Mastocytosis	FALSE	6527	0.015245	FALSE		FALSE
ENSG00000204856	FAM216A	Mastocytosis	FALSE	6527	0.015245	FALSE		FALSE
ENSG00000132975	GPR12	Mastocytosis	FALSE	6527	0.015245	FALSE		FALSE
ENSG00000168734	PKIG	Mastocytosis	FALSE	6527	0.015245	FALSE		FALSE
ENSG00000147596	PRDM14	Mastocytosis	FALSE	6527	0.015245	FALSE		FALSE
ENSG00000153904	DDAH1	Mastocytosis	FALSE	6527	0.015245	FALSE		FALSE
ENSG00000162814	SPATA17	Mastocytosis	FALSE	6527	0.015245	FALSE		FALSE
ENSG00000187238	LCE3B	Mastocytosis	FALSE	6527	0.015245	FALSE		FALSE
ENSG00000099910	KLHL22	Mastocytosis	FALSE	6527	0.015245	FALSE		FALSE
ENSG00000221978	CCNL2	Mastocytosis	FALSE	6527	0.015245	FALSE		FALSE
ENSG00000170276	HSPB2	Mastocytosis	FALSE	6527	0.015245	FALSE		FALSE
ENSG00000101280	ANGPT4	Mastocytosis	FALSE	6527	0.015245	FALSE		FALSE
ENSG00000179988	PSTK	Mastocytosis	FALSE	6527	0.015245	FALSE		FALSE
ENSG00000164933	SLC25A32	Mastocytosis	FALSE	6527	0.015245	FALSE		FALSE
ENSG00000164619	BMPER	Mastocytosis	FALSE	6527	0.015245	FALSE		FALSE
ENSG00000184154	LRTOMT	Mastocytosis	FALSE	6527	0.015245	FALSE		FALSE
ENSG00000196406	SPANXD	Mastocytosis	FALSE	6527	0.015245	FALSE		FALSE
ENSG00000131503	ANKHD1	Mastocytosis	FALSE	6527	0.015245	FALSE		FALSE
ENSG00000183036	PCP4	Mastocytosis	FALSE	6527	0.015245	FALSE		FALSE
ENSG00000204314	PRRT1	Mastocytosis	FALSE	6527	0.015245	FALSE		FALSE
ENSG00000070366	SMG6	Mastocytosis	FALSE	6527	0.015245	FALSE		FALSE
ENSG00000171621	SPSB1	Mastocytosis	FALSE	6527	0.015245	FALSE		FALSE
ENSG00000141977	CIB3	Mastocytosis	FALSE	6527	0.015245	FALSE		FALSE
ENSG00000106733	NMRK1	Mastocytosis	FALSE	6527	0.015245	FALSE		FALSE
ENSG00000186951	PPARA	Mastocytosis	FALSE	6527	0.015245	FALSE		FALSE
ENSG00000140905	GCSH	Mastocytosis	FALSE	6527	0.015245	FALSE		FALSE
ENSG00000151690	MFSD6	Mastocytosis	FALSE	6527	0.015245	FALSE		FALSE
ENSG00000172818	OVOL1	Mastocytosis	FALSE	6527	0.015245	FALSE		FALSE
ENSG00000171954	CYP4F22	Mastocytosis	FALSE	6527	0.015245	FALSE		FALSE
ENSG00000164258	NDUFS4	Mastocytosis	FALSE	6527	0.015245	FALSE		FALSE
ENSG00000143867	OSR1	Mastocytosis	FALSE	6527	0.015245	FALSE		FALSE
ENSG00000271567	PPIAL4E	Mastocytosis	FALSE	6527	0.015245	FALSE		FALSE
ENSG00000124466	LYPD3	Mastocytosis	FALSE	6527	0.015245	FALSE		FALSE
ENSG00000197119	SLC25A29	Mastocytosis	FALSE	6578	0.0152441	FALSE		FALSE
ENSG00000171763	SPATA5L1	Mastocytosis	FALSE	6579	0.0152417	FALSE		FALSE
ENSG00000170099	SERPINA6	Mastocytosis	FALSE	6580	0.015241	FALSE		FALSE
ENSG00000005238	FAM214B	Mastocytosis	FALSE	6581	0.0152405	FALSE		FALSE
ENSG00000144824	PHLDB2	Mastocytosis	FALSE	6582	0.0152404	FALSE		FALSE
ENSG00000107951	MTPAP	Mastocytosis	FALSE	6582	0.0152404	FALSE		FALSE
ENSG00000164307	ERAP1	Mastocytosis	FALSE	6582	0.0152404	FALSE		FALSE
ENSG00000089101	CFAP61	Mastocytosis	FALSE	6585	0.0152395	FALSE		FALSE
ENSG00000174016	TENT5D	Mastocytosis	FALSE	6585	0.0152395	FALSE		FALSE
ENSG00000168427	KLHL30	Mastocytosis	FALSE	6585	0.0152395	FALSE		FALSE
ENSG00000235272	RAMACL	Mastocytosis	FALSE	6588	0.0152393	FALSE		FALSE
ENSG00000143198	MGST3	Mastocytosis	FALSE	6588	0.0152393	FALSE		FALSE
ENSG00000141622	RNF165	Mastocytosis	FALSE	6588	0.0152393	FALSE		FALSE
ENSG00000141497	ZMYND15	Mastocytosis	FALSE	6591	0.0152391	FALSE		FALSE
ENSG00000197885	NKIRAS1	Mastocytosis	FALSE	6592	0.0152381	FALSE		FALSE
ENSG00000164109	MAD2L1	Mastocytosis	FALSE	6592	0.0152381	FALSE		FALSE
ENSG00000188372	ZP3	Mastocytosis	FALSE	6592	0.0152381	FALSE		FALSE
ENSG00000163807	KIAA1143	Mastocytosis	FALSE	6592	0.0152381	FALSE		FALSE
ENSG00000160613	PCSK7	Mastocytosis	FALSE	6592	0.0152381	FALSE		FALSE
ENSG00000148935	GAS2	Mastocytosis	FALSE	6592	0.0152381	FALSE		FALSE
ENSG00000204711	C9orf135	Mastocytosis	FALSE	6592	0.0152381	FALSE		FALSE
ENSG00000284283	TAF11L4	Mastocytosis	FALSE	6592	0.0152381	FALSE		FALSE
ENSG00000182700	IGIP	Mastocytosis	FALSE	6592	0.0152381	FALSE		FALSE
ENSG00000145365	TIFA	Mastocytosis	FALSE	6592	0.0152381	FALSE		FALSE
ENSG00000182083	OR6B2	Mastocytosis	FALSE	6592	0.0152381	FALSE		FALSE
ENSG00000170502	NUDT9	Mastocytosis	FALSE	6592	0.0152381	FALSE		FALSE
ENSG00000166123	GPT2	Mastocytosis	FALSE	6592	0.0152381	FALSE		FALSE
ENSG00000111305	GSG1	Mastocytosis	FALSE	6592	0.0152381	FALSE		FALSE
ENSG00000137106	GRHPR	Mastocytosis	FALSE	6592	0.0152381	FALSE		FALSE
ENSG00000260734	TLE7	Mastocytosis	FALSE	6592	0.0152381	FALSE		FALSE
ENSG00000232237	ASCL5	Mastocytosis	FALSE	6592	0.0152381	FALSE		FALSE
ENSG00000250821	EXOC1L	Mastocytosis	FALSE	6592	0.0152381	FALSE		FALSE
ENSG00000151233	GXYLT1	Mastocytosis	FALSE	6592	0.0152381	FALSE		FALSE
ENSG00000144959	NCEH1	Mastocytosis	FALSE	6592	0.0152381	FALSE		FALSE
ENSG00000186787	SPIN2B	Mastocytosis	FALSE	6592	0.0152381	FALSE		FALSE
ENSG00000187372	PCDHB13	Mastocytosis	FALSE	6613	0.0152365	FALSE		FALSE
ENSG00000112787	FBRSL1	Mastocytosis	FALSE	6613	0.0152365	FALSE		FALSE
ENSG00000137871	ZNF280D	Mastocytosis	FALSE	6615	0.0152361	FALSE		FALSE
ENSG00000122696	SLC25A51	Mastocytosis	FALSE	6615	0.0152361	FALSE		FALSE
ENSG00000274276	CBSL	Mastocytosis	FALSE	6617	0.0152356	FALSE		FALSE
ENSG00000150676	CCDC83	Mastocytosis	FALSE	6618	0.0152353	FALSE		FALSE
ENSG00000146648	EGFR	Mastocytosis	FALSE	6618	0.0152353	TRUE	oncogene	TRUE	Act
ENSG00000099812	MISP	Mastocytosis	FALSE	6620	0.0152346	FALSE		FALSE
ENSG00000162591	MEGF6	Mastocytosis	FALSE	6621	0.0152342	FALSE		FALSE
ENSG00000175203	DCTN2	Mastocytosis	FALSE	6622	0.0152331	FALSE		FALSE
ENSG00000100100	PIK3IP1	Mastocytosis	FALSE	6622	0.0152331	FALSE		FALSE
ENSG00000171792	RHNO1	Mastocytosis	FALSE	6624	0.0152329	FALSE		FALSE
ENSG00000130167	TSPAN16	Mastocytosis	FALSE	6625	0.0152322	FALSE		FALSE
ENSG00000204424	LY6G6F	Mastocytosis	FALSE	6626	0.0152322	FALSE		FALSE
ENSG00000135974	C2orf49	Mastocytosis	FALSE	6627	0.0152322	FALSE		FALSE
ENSG00000171956	FOXB1	Mastocytosis	FALSE	6628	0.0152318	FALSE		FALSE
ENSG00000172465	TCEAL1	Mastocytosis	FALSE	6628	0.0152318	FALSE		FALSE
ENSG00000177606	JUN	Mastocytosis	FALSE	6628	0.0152318	TRUE	oncogene	FALSE
ENSG00000008323	PLEKHG6	Mastocytosis	FALSE	6628	0.0152318	FALSE		FALSE
ENSG00000115761	NOL10	Mastocytosis	FALSE	6628	0.0152318	FALSE		FALSE
ENSG00000166118	SPATA19	Mastocytosis	FALSE	6628	0.0152318	FALSE		FALSE
ENSG00000214897	PNMA6E	Mastocytosis	FALSE	6628	0.0152318	FALSE		FALSE
ENSG00000224960	PPP4R3C	Mastocytosis	FALSE	6628	0.0152318	FALSE		FALSE
ENSG00000113360	DROSHA	Mastocytosis	FALSE	6628	0.0152318	TRUE	TSG	TRUE	LoF
ENSG00000167281	RBFOX3	Mastocytosis	FALSE	6628	0.0152318	FALSE		FALSE
ENSG00000124827	GCM2	Mastocytosis	FALSE	6628	0.0152318	FALSE		FALSE
ENSG00000128713	HOXD11	Mastocytosis	TRUE	6628	0.0152318	TRUE	oncogene, fusion	FALSE
ENSG00000183019	MCEMP1	Mastocytosis	FALSE	6628	0.0152318	FALSE		FALSE
ENSG00000182749	PAQR7	Mastocytosis	FALSE	6628	0.0152318	FALSE		FALSE
ENSG00000183625	CCR3	Mastocytosis	FALSE	6628	0.0152318	FALSE		FALSE
ENSG00000147378	FATE1	Mastocytosis	FALSE	6628	0.0152318	FALSE		FALSE
ENSG00000241224	C3orf85	Mastocytosis	FALSE	6628	0.0152318	FALSE		FALSE
ENSG00000078589	P2RY10	Mastocytosis	FALSE	6628	0.0152318	FALSE		FALSE
ENSG00000020426	MNAT1	Mastocytosis	FALSE	6628	0.0152318	FALSE		FALSE
ENSG00000151746	BICD1	Mastocytosis	FALSE	6628	0.0152318	FALSE		FALSE
ENSG00000101435	CST9L	Mastocytosis	FALSE	6628	0.0152318	FALSE		FALSE
ENSG00000204919	PRR20A	Mastocytosis	FALSE	6628	0.0152318	FALSE		FALSE
ENSG00000203783	PRR9	Mastocytosis	FALSE	6628	0.0152318	FALSE		FALSE
ENSG00000128965	CHAC1	Mastocytosis	FALSE	6628	0.0152318	FALSE		FALSE
ENSG00000087589	CASS4	Mastocytosis	FALSE	6628	0.0152318	FALSE		FALSE
ENSG00000196091	MYBPC1	Mastocytosis	FALSE	6628	0.0152318	FALSE		FALSE
ENSG00000123545	NDUFAF4	Mastocytosis	FALSE	6628	0.0152318	FALSE		FALSE
ENSG00000172425	TTC36	Mastocytosis	FALSE	6628	0.0152318	FALSE		FALSE
ENSG00000109956	B3GAT1	Mastocytosis	FALSE	6628	0.0152318	FALSE		FALSE
ENSG00000243284	VSIG8	Mastocytosis	FALSE	6628	0.0152318	FALSE		FALSE
ENSG00000278540	ACACA	Mastocytosis	FALSE	6628	0.0152318	FALSE		FALSE
ENSG00000107187	LHX3	Mastocytosis	FALSE	6628	0.0152318	FALSE		FALSE
ENSG00000147724	FAM135B	Mastocytosis	FALSE	6628	0.0152318	TRUE		TRUE	Act
ENSG00000111247	RAD51AP1	Mastocytosis	FALSE	6628	0.0152318	FALSE		FALSE
ENSG00000121989	ACVR2A	Mastocytosis	FALSE	6628	0.0152318	TRUE	TSG	TRUE	LoF
ENSG00000214782	MS4A18	Mastocytosis	FALSE	6628	0.0152318	FALSE		FALSE
ENSG00000109846	CRYAB	Mastocytosis	FALSE	6628	0.0152318	FALSE		FALSE
ENSG00000122729	ACO1	Mastocytosis	FALSE	6628	0.0152318	FALSE		FALSE
ENSG00000212938	KRTAP6-3	Mastocytosis	FALSE	6628	0.0152318	FALSE		FALSE
ENSG00000160445	ZER1	Mastocytosis	FALSE	6628	0.0152318	FALSE		FALSE
ENSG00000198083	KRTAP9-9	Mastocytosis	FALSE	6628	0.0152318	FALSE		FALSE
ENSG00000184276	DEFB108B	Mastocytosis	FALSE	6628	0.0152318	FALSE		FALSE
ENSG00000155368	DBI	Mastocytosis	FALSE	6628	0.0152318	FALSE		FALSE
ENSG00000196565	HBG2	Mastocytosis	FALSE	6628	0.0152318	FALSE		FALSE
ENSG00000130755	GMFG	Mastocytosis	FALSE	6628	0.0152318	FALSE		FALSE
ENSG00000186562	DEFB105A	Mastocytosis	FALSE	6628	0.0152318	FALSE		FALSE
ENSG00000137310	TCF19	Mastocytosis	FALSE	6628	0.0152318	FALSE		FALSE
ENSG00000157087	ATP2B2	Mastocytosis	FALSE	6628	0.0152318	FALSE		FALSE
ENSG00000184898	RBM43	Mastocytosis	FALSE	6628	0.0152318	FALSE		FALSE
ENSG00000184599	TAFA3	Mastocytosis	FALSE	6628	0.0152318	FALSE		FALSE
ENSG00000236396	SLC35G4	Mastocytosis	FALSE	6628	0.0152318	FALSE		FALSE
ENSG00000138769	CDKL2	Mastocytosis	FALSE	6628	0.0152318	FALSE		FALSE
ENSG00000160908	ZNF394	Mastocytosis	FALSE	6628	0.0152318	FALSE		FALSE
ENSG00000185966	LCE3E	Mastocytosis	FALSE	6628	0.0152318	FALSE		FALSE
ENSG00000284505	LYNX1-SLURP2	Mastocytosis	FALSE	6628	0.0152318	FALSE		FALSE
ENSG00000173548	SNX33	Mastocytosis	FALSE	6628	0.0152318	FALSE		FALSE
ENSG00000168530	MYL1	Mastocytosis	FALSE	6628	0.0152318	FALSE		FALSE
ENSG00000142192	APP	Mastocytosis	FALSE	6628	0.0152318	FALSE		FALSE
ENSG00000259207	ITGB3	Mastocytosis	FALSE	6628	0.0152318	FALSE		FALSE
ENSG00000159685	CHCHD6	Mastocytosis	FALSE	6628	0.0152318	FALSE		FALSE
ENSG00000133059	DSTYK	Mastocytosis	FALSE	6628	0.0152318	FALSE		FALSE
ENSG00000132718	SYT11	Mastocytosis	FALSE	6628	0.0152318	FALSE		FALSE
ENSG00000162931	TRIM17	Mastocytosis	FALSE	6628	0.0152318	FALSE		FALSE
ENSG00000177324	BEND2	Mastocytosis	FALSE	6628	0.0152318	FALSE		FALSE
ENSG00000088926	F11	Mastocytosis	FALSE	6628	0.0152318	FALSE		FALSE
ENSG00000010610	CD4	Mastocytosis	FALSE	6628	0.0152318	FALSE		FALSE
ENSG00000155886	SLC24A2	Mastocytosis	FALSE	6628	0.0152318	FALSE		FALSE
ENSG00000147912	FBXO10	Mastocytosis	FALSE	6628	0.0152318	FALSE		FALSE
ENSG00000007392	LUC7L	Mastocytosis	FALSE	6628	0.0152318	FALSE		FALSE
ENSG00000244486	SCARF2	Mastocytosis	FALSE	6628	0.0152318	FALSE		FALSE
ENSG00000274933	TBC1D3I	Mastocytosis	FALSE	6628	0.0152318	FALSE		FALSE
ENSG00000088782	DEFB127	Mastocytosis	FALSE	6628	0.0152318	FALSE		FALSE
ENSG00000221880	KRTAP1-3	Mastocytosis	FALSE	6628	0.0152318	FALSE		FALSE
ENSG00000147571	CRH	Mastocytosis	FALSE	6628	0.0152318	FALSE		FALSE
ENSG00000157426	AASDH	Mastocytosis	FALSE	6628	0.0152318	FALSE		FALSE
ENSG00000196605	ZNF846	Mastocytosis	FALSE	6628	0.0152318	FALSE		FALSE
ENSG00000168569	TMEM223	Mastocytosis	FALSE	6628	0.0152318	FALSE		FALSE
ENSG00000125971	DYNLRB1	Mastocytosis	FALSE	6628	0.0152318	FALSE		FALSE
ENSG00000205413	SAMD9	Mastocytosis	FALSE	6628	0.0152318	FALSE		FALSE
ENSG00000186297	GABRA5	Mastocytosis	FALSE	6628	0.0152318	FALSE		FALSE
ENSG00000273983	H3C8	Mastocytosis	FALSE	6628	0.0152318	FALSE		FALSE
ENSG00000007933	FMO3	Mastocytosis	FALSE	6628	0.0152318	FALSE		FALSE
ENSG00000109079	TNFAIP1	Mastocytosis	FALSE	6628	0.0152318	FALSE		FALSE
ENSG00000073754	CD5L	Mastocytosis	FALSE	6628	0.0152318	FALSE		FALSE
ENSG00000180043	FAM71E2	Mastocytosis	FALSE	6628	0.0152318	FALSE		FALSE
ENSG00000240445	FOXO3B	Mastocytosis	FALSE	6628	0.0152318	FALSE		FALSE
ENSG00000138311	ZNF365	Mastocytosis	FALSE	6628	0.0152318	FALSE		FALSE
ENSG00000118965	WDR35	Mastocytosis	FALSE	6628	0.0152318	FALSE		FALSE
ENSG00000176463	SLCO3A1	Mastocytosis	FALSE	6628	0.0152318	FALSE		FALSE
ENSG00000169688	MT1B	Mastocytosis	FALSE	6717	0.0152311	FALSE		FALSE
ENSG00000111752	PHC1	Mastocytosis	FALSE	6717	0.0152311	FALSE		FALSE
ENSG00000006756	ARSD	Mastocytosis	FALSE	6717	0.0152311	FALSE		FALSE
ENSG00000144583	MARCHF4	Mastocytosis	FALSE	6717	0.0152311	FALSE		FALSE
ENSG00000183747	ACSM2A	Mastocytosis	FALSE	6717	0.0152311	FALSE		FALSE
ENSG00000249961	TERB1	Mastocytosis	FALSE	6717	0.0152311	FALSE		FALSE
ENSG00000148795	CYP17A1	Mastocytosis	FALSE	6717	0.0152311	FALSE		FALSE
ENSG00000021645	NRXN3	Mastocytosis	FALSE	6717	0.0152311	FALSE		FALSE
ENSG00000107104	KANK1	Mastocytosis	FALSE	6717	0.0152311	FALSE		FALSE
ENSG00000115507	OTX1	Mastocytosis	FALSE	6717	0.0152311	FALSE		FALSE
ENSG00000154001	PPP2R5E	Mastocytosis	FALSE	6717	0.0152311	FALSE		FALSE
ENSG00000099365	STX1B	Mastocytosis	FALSE	6717	0.0152311	FALSE		FALSE
ENSG00000224916	APOC4-APOC2	Mastocytosis	FALSE	6717	0.0152311	FALSE		FALSE
ENSG00000109991	P2RX3	Mastocytosis	FALSE	6717	0.0152311	FALSE		FALSE
ENSG00000157625	TAB3	Mastocytosis	FALSE	6717	0.0152311	FALSE		FALSE
ENSG00000101306	MYLK2	Mastocytosis	FALSE	6717	0.0152311	FALSE		FALSE
ENSG00000167371	PRRT2	Mastocytosis	FALSE	6717	0.0152311	FALSE		FALSE
ENSG00000091483	FH	Mastocytosis	FALSE	6717	0.0152311	TRUE	TSG	TRUE	LoF
ENSG00000102290	PCDH11X	Mastocytosis	FALSE	6717	0.0152311	FALSE		FALSE
ENSG00000100124	ANKRD54	Mastocytosis	FALSE	6736	0.0152311	FALSE		FALSE
ENSG00000198799	LRIG2	Mastocytosis	FALSE	6737	0.0152309	FALSE		FALSE
ENSG00000231861	OR5K2	Mastocytosis	FALSE	6738	0.0152307	FALSE		FALSE
ENSG00000150773	PIH1D2	Mastocytosis	FALSE	6738	0.0152307	FALSE		FALSE
ENSG00000029639	TFB1M	Mastocytosis	FALSE	6738	0.0152307	FALSE		FALSE
ENSG00000123136	DDX39A	Mastocytosis	FALSE	6738	0.0152307	FALSE		FALSE
ENSG00000119938	PPP1R3C	Mastocytosis	FALSE	6738	0.0152307	FALSE		FALSE
ENSG00000103375	AQP8	Mastocytosis	FALSE	6738	0.0152307	FALSE		FALSE
ENSG00000164849	GPR146	Mastocytosis	FALSE	6738	0.0152307	FALSE		FALSE
ENSG00000280987	MATR3	Mastocytosis	FALSE	6738	0.0152307	FALSE		FALSE
ENSG00000257446	ZNF878	Mastocytosis	FALSE	6738	0.0152307	FALSE		FALSE
ENSG00000204060	FOXO6	Mastocytosis	FALSE	6738	0.0152307	FALSE		FALSE
ENSG00000204628	RACK1	Mastocytosis	FALSE	6738	0.0152307	FALSE		FALSE
ENSG00000186143	PRR30	Mastocytosis	FALSE	6738	0.0152307	FALSE		FALSE
ENSG00000117362	APH1A	Mastocytosis	FALSE	6738	0.0152307	FALSE		FALSE
ENSG00000143878	RHOB	Mastocytosis	FALSE	6751	0.0152306	FALSE		FALSE
ENSG00000157851	DPYSL5	Mastocytosis	FALSE	6751	0.0152306	FALSE		FALSE
ENSG00000158864	NDUFS2	Mastocytosis	FALSE	6751	0.0152306	FALSE		FALSE
ENSG00000132323	ILKAP	Mastocytosis	FALSE	6754	0.0152303	FALSE		FALSE
ENSG00000171798	KNDC1	Mastocytosis	FALSE	6755	0.0152303	FALSE		FALSE
ENSG00000178163	ZNF518B	Mastocytosis	FALSE	6756	0.0152301	FALSE		FALSE
ENSG00000105357	MYH14	Mastocytosis	FALSE	6757	0.0152301	FALSE		FALSE
ENSG00000139946	PELI2	Mastocytosis	FALSE	6758	0.0152274	FALSE		FALSE
ENSG00000185127	C6orf120	Mastocytosis	FALSE	6758	0.0152274	FALSE		FALSE
ENSG00000163918	RFC4	Mastocytosis	FALSE	6760	0.0152268	FALSE		FALSE
ENSG00000177854	TMEM187	Mastocytosis	FALSE	6761	0.0152266	FALSE		FALSE
ENSG00000155367	PPM1J	Mastocytosis	FALSE	6761	0.0152266	FALSE		FALSE
ENSG00000187961	KLHL17	Mastocytosis	FALSE	6763	0.0152252	FALSE		FALSE
ENSG00000046647	GEMIN8	Mastocytosis	FALSE	6764	0.0152251	FALSE		FALSE
ENSG00000157693	TMEM268	Mastocytosis	FALSE	6764	0.0152251	FALSE		FALSE
ENSG00000165376	CLDN2	Mastocytosis	FALSE	6766	0.0152249	FALSE		FALSE
ENSG00000165238	WNK2	Mastocytosis	FALSE	6766	0.0152249	TRUE	TSG	TRUE	ambiguous
ENSG00000173511	VEGFB	Mastocytosis	FALSE	6766	0.0152249	FALSE		FALSE
ENSG00000064225	ST3GAL6	Mastocytosis	FALSE	6766	0.0152249	FALSE		FALSE
ENSG00000144857	BOC	Mastocytosis	FALSE	6766	0.0152249	FALSE		FALSE
ENSG00000143153	ATP1B1	Mastocytosis	FALSE	6766	0.0152249	FALSE		FALSE
ENSG00000264364	DYNLL2	Mastocytosis	FALSE	6766	0.0152249	FALSE		FALSE
ENSG00000135503	ACVR1B	Mastocytosis	FALSE	6766	0.0152249	TRUE	TSG	FALSE
ENSG00000128011	LRFN1	Mastocytosis	FALSE	6766	0.0152249	FALSE		FALSE
ENSG00000187510	PLEKHG7	Mastocytosis	FALSE	6766	0.0152249	FALSE		FALSE
ENSG00000072778	ACADVL	Mastocytosis	FALSE	6766	0.0152249	FALSE		FALSE
ENSG00000129514	FOXA1	Mastocytosis	FALSE	6766	0.0152249	TRUE	oncogene	TRUE	LoF
ENSG00000185894	BPY2C	Mastocytosis	FALSE	6766	0.0152249	FALSE		FALSE
ENSG00000139613	SMARCC2	Mastocytosis	FALSE	6766	0.0152249	FALSE		FALSE
ENSG00000133265	HSPBP1	Mastocytosis	FALSE	6766	0.0152249	FALSE		FALSE
ENSG00000275993	SIK1B	Mastocytosis	FALSE	6766	0.0152249	FALSE		FALSE
ENSG00000188868	ZNF563	Mastocytosis	FALSE	6766	0.0152249	FALSE		FALSE
ENSG00000196793	ZNF239	Mastocytosis	FALSE	6766	0.0152249	FALSE		FALSE
ENSG00000189299	FOXR2	Mastocytosis	FALSE	6766	0.0152249	FALSE		FALSE
ENSG00000103274	NUBP1	Mastocytosis	FALSE	6766	0.0152249	FALSE		FALSE
ENSG00000139914	FITM1	Mastocytosis	FALSE	6766	0.0152249	FALSE		FALSE
ENSG00000166851	PLK1	Mastocytosis	FALSE	6766	0.0152249	FALSE		FALSE
ENSG00000102794	ACOD1	Mastocytosis	FALSE	6766	0.0152249	FALSE		FALSE
ENSG00000196584	XRCC2	Mastocytosis	FALSE	6789	0.0152224	FALSE		FALSE
ENSG00000109445	ZNF330	Mastocytosis	FALSE	6789	0.0152224	FALSE		FALSE
ENSG00000177932	ZNF354C	Mastocytosis	FALSE	6789	0.0152224	FALSE		FALSE
ENSG00000185290	NUPR2	Mastocytosis	FALSE	6789	0.0152224	FALSE		FALSE
ENSG00000101003	GINS1	Mastocytosis	FALSE	6789	0.0152224	FALSE		FALSE
ENSG00000166337	TAF10	Mastocytosis	FALSE	6789	0.0152224	FALSE		FALSE
ENSG00000204703	OR2B3	Mastocytosis	FALSE	6789	0.0152224	FALSE		FALSE
ENSG00000272325	NUDT3	Mastocytosis	FALSE	6789	0.0152224	FALSE		FALSE
ENSG00000104219	ZDHHC2	Mastocytosis	FALSE	6789	0.0152224	FALSE		FALSE
ENSG00000213822	CEACAM18	Mastocytosis	FALSE	6789	0.0152224	FALSE		FALSE
ENSG00000156009	MAGEA8	Mastocytosis	FALSE	6789	0.0152224	FALSE		FALSE
ENSG00000091482	SMPX	Mastocytosis	FALSE	6789	0.0152224	FALSE		FALSE
ENSG00000179083	FAM133A	Mastocytosis	FALSE	6789	0.0152224	FALSE		FALSE
ENSG00000169682	SPNS1	Mastocytosis	FALSE	6789	0.0152224	FALSE		FALSE
ENSG00000106688	SLC1A1	Mastocytosis	FALSE	6789	0.0152224	FALSE		FALSE
ENSG00000273696	CT45A7	Mastocytosis	FALSE	6789	0.0152224	FALSE		FALSE
ENSG00000204671	IL31	Mastocytosis	FALSE	6789	0.0152224	FALSE		FALSE
ENSG00000153044	CENPH	Mastocytosis	FALSE	6789	0.0152224	FALSE		FALSE
ENSG00000085982	USP40	Mastocytosis	FALSE	6807	0.0152222	FALSE		FALSE
ENSG00000113732	ATP6V0E1	Mastocytosis	FALSE	6808	0.0152221	FALSE		FALSE
ENSG00000152128	TMEM163	Mastocytosis	FALSE	6808	0.0152221	FALSE		FALSE
ENSG00000053524	MCF2L2	Mastocytosis	FALSE	6808	0.0152221	FALSE		FALSE
ENSG00000148057	IDNK	Mastocytosis	FALSE	6808	0.0152221	FALSE		FALSE
ENSG00000178567	EPM2AIP1	Mastocytosis	FALSE	6808	0.0152221	FALSE		FALSE
ENSG00000121351	IAPP	Mastocytosis	FALSE	6808	0.0152221	FALSE		FALSE
ENSG00000117601	SERPINC1	Mastocytosis	FALSE	6808	0.0152221	FALSE		FALSE
ENSG00000142552	RCN3	Mastocytosis	FALSE	6808	0.0152221	FALSE		FALSE
ENSG00000214736	TOMM6	Mastocytosis	FALSE	6808	0.0152221	FALSE		FALSE
ENSG00000075415	SLC25A3	Mastocytosis	FALSE	6808	0.0152221	FALSE		FALSE
ENSG00000178233	TMEM151B	Mastocytosis	FALSE	6808	0.0152221	FALSE		FALSE
ENSG00000137955	RABGGTB	Mastocytosis	FALSE	6808	0.0152221	FALSE		FALSE
ENSG00000133318	RTN3	Mastocytosis	FALSE	6808	0.0152221	FALSE		FALSE
ENSG00000161992	PRR35	Mastocytosis	FALSE	6808	0.0152221	FALSE		FALSE
ENSG00000198829	SUCNR1	Mastocytosis	FALSE	6808	0.0152221	FALSE		FALSE
ENSG00000123407	HOXC12	Mastocytosis	FALSE	6808	0.0152221	FALSE		FALSE
ENSG00000234186	C16orf82	Mastocytosis	FALSE	6808	0.0152221	FALSE		FALSE
ENSG00000075856	SART3	Mastocytosis	FALSE	6808	0.0152221	FALSE		FALSE
ENSG00000235568	NFAM1	Mastocytosis	FALSE	6808	0.0152221	FALSE		FALSE
ENSG00000283267	FAM237B	Mastocytosis	FALSE	6808	0.0152221	FALSE		FALSE
ENSG00000253276	CCDC71L	Mastocytosis	FALSE	6808	0.0152221	FALSE		FALSE
ENSG00000226742	HSBP1L1	Mastocytosis	FALSE	6808	0.0152221	FALSE		FALSE
ENSG00000157017	GHRL	Mastocytosis	FALSE	6808	0.0152221	FALSE		FALSE
ENSG00000173653	RCE1	Mastocytosis	FALSE	6808	0.0152221	FALSE		FALSE
ENSG00000172139	SLC9C1	Mastocytosis	FALSE	6808	0.0152221	FALSE		FALSE
ENSG00000177150	FAM210A	Mastocytosis	FALSE	6808	0.0152221	FALSE		FALSE
ENSG00000107341	UBE2R2	Mastocytosis	FALSE	6808	0.0152221	FALSE		FALSE
ENSG00000005001	PRSS22	Mastocytosis	FALSE	6808	0.0152221	FALSE		FALSE
ENSG00000155545	MIER3	Mastocytosis	FALSE	6808	0.0152221	FALSE		FALSE
ENSG00000171303	KCNK3	Mastocytosis	FALSE	6808	0.0152221	FALSE		FALSE
ENSG00000242574	HLA-DMB	Mastocytosis	FALSE	6808	0.0152221	FALSE		FALSE
ENSG00000125970	RALY	Mastocytosis	FALSE	6808	0.0152221	FALSE		FALSE
ENSG00000180787	ZFP3	Mastocytosis	FALSE	6808	0.0152221	FALSE		FALSE
ENSG00000100220	RTCB	Mastocytosis	FALSE	6808	0.0152221	FALSE		FALSE
ENSG00000186732	MPPED1	Mastocytosis	FALSE	6808	0.0152221	FALSE		FALSE
ENSG00000125848	FLRT3	Mastocytosis	FALSE	6808	0.0152221	FALSE		FALSE
ENSG00000169418	NPR1	Mastocytosis	FALSE	6808	0.0152221	FALSE		FALSE
ENSG00000070495	JMJD6	Mastocytosis	FALSE	6808	0.0152221	FALSE		FALSE
ENSG00000141570	CBX8	Mastocytosis	FALSE	6808	0.0152221	FALSE		FALSE
ENSG00000230062	ANKRD66	Mastocytosis	FALSE	6808	0.0152221	FALSE		FALSE
ENSG00000164778	EN2	Mastocytosis	FALSE	6808	0.0152221	FALSE		FALSE
ENSG00000150628	SPATA4	Mastocytosis	FALSE	6808	0.0152221	FALSE		FALSE
ENSG00000181218	H2AW	Mastocytosis	FALSE	6808	0.0152221	FALSE		FALSE
ENSG00000178700	DHFR2	Mastocytosis	FALSE	6808	0.0152221	FALSE		FALSE
ENSG00000155622	XAGE2	Mastocytosis	FALSE	6808	0.0152221	FALSE		FALSE
ENSG00000182938	OTOP3	Mastocytosis	FALSE	6808	0.0152221	FALSE		FALSE
ENSG00000150551	LYPD1	Mastocytosis	FALSE	6808	0.0152221	FALSE		FALSE
ENSG00000095397	WHRN	Mastocytosis	FALSE	6855	0.015222	FALSE		FALSE
ENSG00000174669	SLC29A2	Mastocytosis	FALSE	6855	0.015222	FALSE		FALSE
ENSG00000126233	SLURP1	Mastocytosis	FALSE	6855	0.015222	FALSE		FALSE
ENSG00000215217	C5orf49	Mastocytosis	FALSE	6855	0.015222	FALSE		FALSE
ENSG00000135773	CAPN9	Mastocytosis	FALSE	6855	0.015222	FALSE		FALSE
ENSG00000156787	TBC1D31	Mastocytosis	FALSE	6855	0.015222	FALSE		FALSE
ENSG00000169019	COMMD8	Mastocytosis	FALSE	6855	0.015222	FALSE		FALSE
ENSG00000167619	TMEM145	Mastocytosis	FALSE	6855	0.015222	FALSE		FALSE
ENSG00000244411	KRTAP5-7	Mastocytosis	FALSE	6855	0.015222	FALSE		FALSE
ENSG00000243710	CFAP57	Mastocytosis	FALSE	6855	0.015222	FALSE		FALSE
ENSG00000106400	ZNHIT1	Mastocytosis	FALSE	6855	0.015222	FALSE		FALSE
ENSG00000171180	OR2M4	Mastocytosis	FALSE	6855	0.015222	FALSE		FALSE
ENSG00000125875	TBC1D20	Mastocytosis	FALSE	6855	0.015222	FALSE		FALSE
ENSG00000102038	SMARCA1	Mastocytosis	FALSE	6855	0.015222	FALSE		TRUE	LoF
ENSG00000251380	DCANP1	Mastocytosis	FALSE	6855	0.015222	FALSE		FALSE
ENSG00000196972	SMIM10L2B	Mastocytosis	FALSE	6855	0.015222	FALSE		FALSE
ENSG00000127955	GNAI1	Mastocytosis	FALSE	6855	0.015222	FALSE		FALSE
ENSG00000090520	DNAJB11	Mastocytosis	FALSE	6855	0.015222	FALSE		FALSE
ENSG00000223496	EXOSC6	Mastocytosis	FALSE	6855	0.015222	FALSE		FALSE
ENSG00000087258	GNAO1	Mastocytosis	FALSE	6855	0.015222	FALSE		FALSE
ENSG00000178363	CALML3	Mastocytosis	FALSE	6855	0.015222	FALSE		FALSE
ENSG00000113946	CLDN16	Mastocytosis	FALSE	6855	0.015222	FALSE		FALSE
ENSG00000174206	C12orf66	Mastocytosis	FALSE	6855	0.015222	FALSE		FALSE
ENSG00000153066	TXNDC11	Mastocytosis	FALSE	6855	0.015222	FALSE		FALSE
ENSG00000160469	BRSK1	Mastocytosis	FALSE	6879	0.015222	FALSE		FALSE
ENSG00000160226	CFAP410	Mastocytosis	FALSE	6880	0.0152217	FALSE		FALSE
ENSG00000166965	RCCD1	Mastocytosis	FALSE	6881	0.0152196	FALSE		FALSE
ENSG00000163590	PPM1L	Mastocytosis	FALSE	6881	0.0152196	FALSE		FALSE
ENSG00000120471	TP53AIP1	Mastocytosis	FALSE	6881	0.0152196	FALSE		FALSE
ENSG00000154655	L3MBTL4	Mastocytosis	FALSE	6881	0.0152196	FALSE		FALSE
ENSG00000078403	MLLT10	Mastocytosis	TRUE	6881	0.0152196	TRUE	oncogene, fusion	FALSE
ENSG00000141385	AFG3L2	Mastocytosis	FALSE	6881	0.0152196	FALSE		FALSE
ENSG00000243232	PCDHAC2	Mastocytosis	FALSE	6881	0.0152196	FALSE		FALSE
ENSG00000118946	PCDH17	Mastocytosis	FALSE	6881	0.0152196	FALSE		TRUE	LoF
ENSG00000009709	PAX7	Mastocytosis	FALSE	6881	0.0152196	TRUE	fusion	FALSE
ENSG00000102575	ACP5	Mastocytosis	FALSE	6881	0.0152196	FALSE		FALSE
ENSG00000130382	MLLT1	Mastocytosis	TRUE	6881	0.0152196	TRUE	fusion	TRUE	Act
ENSG00000179528	LBX2	Mastocytosis	FALSE	6881	0.0152196	FALSE		FALSE
ENSG00000186265	BTLA	Mastocytosis	FALSE	6881	0.0152196	FALSE		FALSE
ENSG00000213921	LEUTX	Mastocytosis	FALSE	6881	0.0152196	FALSE		FALSE
ENSG00000265241	RBM8A	Mastocytosis	FALSE	6881	0.0152196	FALSE		FALSE
ENSG00000105612	DNASE2	Mastocytosis	FALSE	6881	0.0152196	FALSE		FALSE
ENSG00000175093	SPSB4	Mastocytosis	FALSE	6881	0.0152196	FALSE		FALSE
ENSG00000166676	TVP23A	Mastocytosis	FALSE	6881	0.0152196	FALSE		FALSE
ENSG00000259417	CTXND1	Mastocytosis	FALSE	6881	0.0152196	FALSE		FALSE
ENSG00000139974	SLC38A6	Mastocytosis	FALSE	6881	0.0152196	FALSE		FALSE
ENSG00000258436	RNASE12	Mastocytosis	FALSE	6881	0.0152196	FALSE		FALSE
ENSG00000178896	EXOSC4	Mastocytosis	FALSE	6881	0.0152196	FALSE		FALSE
ENSG00000171865	RNASEH1	Mastocytosis	FALSE	6881	0.0152196	FALSE		FALSE
ENSG00000181804	SLC9A9	Mastocytosis	FALSE	6881	0.0152196	FALSE		FALSE
ENSG00000279116	OR8D2	Mastocytosis	FALSE	6881	0.0152196	FALSE		FALSE
ENSG00000188282	RUFY4	Mastocytosis	FALSE	6881	0.0152196	FALSE		FALSE
ENSG00000187416	LHFPL3	Mastocytosis	FALSE	6881	0.0152196	FALSE		FALSE
ENSG00000186881	OR13F1	Mastocytosis	FALSE	6881	0.0152196	FALSE		FALSE
ENSG00000169499	PLEKHA2	Mastocytosis	FALSE	6881	0.0152196	FALSE		FALSE
ENSG00000197520	FAM177B	Mastocytosis	FALSE	6881	0.0152196	FALSE		FALSE
ENSG00000188295	ZNF669	Mastocytosis	FALSE	6881	0.0152196	FALSE		FALSE
ENSG00000254901	BORCS8	Mastocytosis	FALSE	6881	0.0152196	FALSE		FALSE
ENSG00000167283	ATP5MG	Mastocytosis	FALSE	6881	0.0152196	FALSE		FALSE
ENSG00000140093	SERPINA10	Mastocytosis	FALSE	6881	0.0152196	FALSE		FALSE
ENSG00000221932	HEPN1	Mastocytosis	FALSE	6881	0.0152196	FALSE		FALSE
ENSG00000120251	GRIA2	Mastocytosis	FALSE	6881	0.0152196	FALSE		FALSE
ENSG00000115252	PDE1A	Mastocytosis	FALSE	6881	0.0152196	FALSE		FALSE
ENSG00000173976	RAX2	Mastocytosis	FALSE	6881	0.0152196	FALSE		FALSE
ENSG00000135740	SLC9A5	Mastocytosis	FALSE	6881	0.0152196	FALSE		FALSE
ENSG00000183978	COA3	Mastocytosis	FALSE	6881	0.0152196	FALSE		FALSE
ENSG00000144354	CDCA7	Mastocytosis	FALSE	6881	0.0152196	FALSE		FALSE
ENSG00000118307	CASC1	Mastocytosis	FALSE	6881	0.0152196	FALSE		FALSE
ENSG00000173769	TOPAZ1	Mastocytosis	FALSE	6881	0.0152196	FALSE		FALSE
ENSG00000120533	ENY2	Mastocytosis	FALSE	6881	0.0152196	FALSE		FALSE
ENSG00000197808	ZNF461	Mastocytosis	FALSE	6881	0.0152196	FALSE		FALSE
ENSG00000164611	PTTG1	Mastocytosis	FALSE	6881	0.0152196	FALSE		FALSE
ENSG00000113407	TARS1	Mastocytosis	FALSE	6881	0.0152196	FALSE		FALSE
ENSG00000270106	TSNAX-DISC1	Mastocytosis	FALSE	6881	0.0152196	FALSE		FALSE
ENSG00000095794	CREM	Mastocytosis	FALSE	6881	0.0152196	FALSE		FALSE
ENSG00000138675	FGF5	Mastocytosis	FALSE	6930	0.0152192	FALSE		FALSE
ENSG00000215218	UBE2QL1	Mastocytosis	FALSE	6931	0.0152191	FALSE		FALSE
ENSG00000164746	C7orf57	Mastocytosis	FALSE	6931	0.0152191	FALSE		FALSE
ENSG00000048540	LMO3	Mastocytosis	FALSE	6931	0.0152191	FALSE		FALSE
ENSG00000163736	PPBP	Mastocytosis	FALSE	6931	0.0152191	FALSE		FALSE
ENSG00000138326	RPS24	Mastocytosis	FALSE	6931	0.0152191	FALSE		FALSE
ENSG00000114503	NCBP2	Mastocytosis	FALSE	6931	0.0152191	FALSE		FALSE
ENSG00000185053	SGCZ	Mastocytosis	FALSE	6931	0.0152191	FALSE		FALSE
ENSG00000243789	JMJD7	Mastocytosis	FALSE	6931	0.0152191	FALSE		FALSE
ENSG00000106541	AGR2	Mastocytosis	FALSE	6931	0.0152191	FALSE		FALSE
ENSG00000111729	CLEC4A	Mastocytosis	FALSE	6940	0.0152189	FALSE		FALSE
ENSG00000178719	GRINA	Mastocytosis	FALSE	6941	0.015218	FALSE		FALSE
ENSG00000162946	DISC1	Mastocytosis	FALSE	6941	0.015218	FALSE		FALSE
ENSG00000213920	MDP1	Mastocytosis	FALSE	6943	0.0152165	FALSE		FALSE
ENSG00000143363	PRUNE1	Mastocytosis	FALSE	6943	0.0152165	FALSE		FALSE
ENSG00000069020	MAST4	Mastocytosis	FALSE	6945	0.0152152	FALSE		FALSE
ENSG00000101187	SLCO4A1	Mastocytosis	FALSE	6946	0.0152151	FALSE		FALSE
ENSG00000164251	F2RL1	Mastocytosis	FALSE	6947	0.015215	FALSE		FALSE
ENSG00000263715	LINC02210-CRHR1	Mastocytosis	FALSE	6947	0.015215	FALSE		FALSE
ENSG00000116473	RAP1A	Mastocytosis	FALSE	6947	0.015215	FALSE		FALSE
ENSG00000142700	DMRTA2	Mastocytosis	FALSE	6947	0.015215	FALSE		FALSE
ENSG00000160695	VPS11	Mastocytosis	FALSE	6947	0.015215	FALSE		FALSE
ENSG00000164303	ENPP6	Mastocytosis	FALSE	6947	0.015215	FALSE		FALSE
ENSG00000165916	PSMC3	Mastocytosis	FALSE	6947	0.015215	FALSE		FALSE
ENSG00000103647	CORO2B	Mastocytosis	FALSE	6947	0.015215	FALSE		FALSE
ENSG00000147421	HMBOX1	Mastocytosis	FALSE	6947	0.015215	FALSE		FALSE
ENSG00000172782	FADS6	Mastocytosis	FALSE	6947	0.015215	FALSE		FALSE
ENSG00000185278	ZBTB37	Mastocytosis	FALSE	6947	0.015215	FALSE		FALSE
ENSG00000147117	ZNF157	Mastocytosis	FALSE	6947	0.015215	FALSE		FALSE
ENSG00000169193	CCDC126	Mastocytosis	FALSE	6947	0.015215	FALSE		FALSE
ENSG00000104783	KCNN4	Mastocytosis	FALSE	6947	0.015215	FALSE		FALSE
ENSG00000127585	FBXL16	Mastocytosis	FALSE	6947	0.015215	FALSE		FALSE
ENSG00000170777	TPD52L3	Mastocytosis	FALSE	6947	0.015215	FALSE		FALSE
ENSG00000029153	ARNTL2	Mastocytosis	FALSE	6947	0.015215	FALSE		FALSE
ENSG00000181991	MRPS11	Mastocytosis	FALSE	6947	0.015215	FALSE		FALSE
ENSG00000129654	FOXJ1	Mastocytosis	FALSE	6965	0.0152146	FALSE		FALSE
ENSG00000169763	PRYP3	Mastocytosis	FALSE	6965	0.0152146	FALSE		FALSE
ENSG00000165131	LLCFC1	Mastocytosis	FALSE	6965	0.0152146	FALSE		FALSE
ENSG00000163568	AIM2	Mastocytosis	FALSE	6965	0.0152146	FALSE		FALSE
ENSG00000111057	KRT18	Mastocytosis	FALSE	6965	0.0152146	FALSE		FALSE
ENSG00000196937	FAM3C	Mastocytosis	FALSE	6965	0.0152146	FALSE		FALSE
ENSG00000143067	ZNF697	Mastocytosis	FALSE	6965	0.0152146	FALSE		FALSE
ENSG00000118245	TNP1	Mastocytosis	FALSE	6965	0.0152146	FALSE		FALSE
ENSG00000165164	CFAP47	Mastocytosis	FALSE	6965	0.0152146	FALSE		FALSE
ENSG00000166930	MS4A5	Mastocytosis	FALSE	6965	0.0152146	FALSE		FALSE
ENSG00000157870	PRXL2B	Mastocytosis	FALSE	6965	0.0152146	FALSE		FALSE
ENSG00000197910	FAM25G	Mastocytosis	FALSE	6965	0.0152146	FALSE		FALSE
ENSG00000215545	DEFB116	Mastocytosis	FALSE	6965	0.0152146	FALSE		FALSE
ENSG00000114383	TUSC2	Mastocytosis	FALSE	6978	0.0152145	FALSE		FALSE
ENSG00000213999	MEF2B	Mastocytosis	TRUE	6979	0.0152144	FALSE		TRUE	LoF
ENSG00000184117	NIPSNAP1	Mastocytosis	FALSE	6980	0.0152132	FALSE		FALSE
ENSG00000165572	KBTBD6	Mastocytosis	FALSE	6981	0.0152131	FALSE		FALSE
ENSG00000157131	C8A	Mastocytosis	FALSE	6982	0.0152129	FALSE		FALSE
ENSG00000187944	C2orf66	Mastocytosis	FALSE	6982	0.0152129	FALSE		FALSE
ENSG00000139287	TPH2	Mastocytosis	FALSE	6984	0.0152124	FALSE		FALSE
ENSG00000244094	SPRR2F	Mastocytosis	FALSE	6984	0.0152124	FALSE		FALSE
ENSG00000162739	SLAMF6	Mastocytosis	FALSE	6984	0.0152124	FALSE		FALSE
ENSG00000003509	NDUFAF7	Mastocytosis	FALSE	6984	0.0152124	FALSE		FALSE
ENSG00000174327	SLC16A13	Mastocytosis	FALSE	6988	0.0152122	FALSE		FALSE
ENSG00000170310	STX8	Mastocytosis	FALSE	6988	0.0152122	FALSE		FALSE
ENSG00000089250	NOS1	Mastocytosis	FALSE	6988	0.0152122	FALSE		FALSE
ENSG00000149507	OOSP2	Mastocytosis	FALSE	6988	0.0152122	FALSE		FALSE
ENSG00000159184	HOXB13	Mastocytosis	FALSE	6988	0.0152122	FALSE		FALSE
ENSG00000165970	SLC6A5	Mastocytosis	FALSE	6988	0.0152122	FALSE		FALSE
ENSG00000183434	TFDP3	Mastocytosis	FALSE	6988	0.0152122	FALSE		FALSE
ENSG00000110492	MDK	Mastocytosis	FALSE	6988	0.0152122	FALSE		FALSE
ENSG00000102390	PBDC1	Mastocytosis	FALSE	6988	0.0152122	FALSE		FALSE
ENSG00000184113	CLDN5	Mastocytosis	FALSE	6988	0.0152122	FALSE		FALSE
ENSG00000107562	CXCL12	Mastocytosis	FALSE	6988	0.0152122	FALSE		FALSE
ENSG00000182631	RXFP3	Mastocytosis	FALSE	6988	0.0152122	FALSE		FALSE
ENSG00000273003	ARL2-SNX15	Mastocytosis	FALSE	6988	0.0152122	FALSE		FALSE
ENSG00000104427	ZC2HC1A	Mastocytosis	FALSE	6988	0.0152122	FALSE		FALSE
ENSG00000136935	GOLGA1	Mastocytosis	FALSE	6988	0.0152122	FALSE		FALSE
ENSG00000158485	CD1B	Mastocytosis	FALSE	6988	0.0152122	FALSE		FALSE
ENSG00000150782	IL18	Mastocytosis	FALSE	6988	0.0152122	FALSE		FALSE
ENSG00000143847	PPFIA4	Mastocytosis	FALSE	6988	0.0152122	FALSE		FALSE
ENSG00000139146	SINHCAF	Mastocytosis	FALSE	6988	0.0152122	FALSE		FALSE
ENSG00000213145	CRIP1	Mastocytosis	FALSE	6988	0.0152122	FALSE		FALSE
ENSG00000142655	PEX14	Mastocytosis	FALSE	6988	0.0152122	FALSE		FALSE
ENSG00000166750	SLFN5	Mastocytosis	FALSE	6988	0.0152122	FALSE		FALSE
ENSG00000237289	CKMT1B	Mastocytosis	FALSE	6988	0.0152122	FALSE		FALSE
ENSG00000131467	PSME3	Mastocytosis	FALSE	6988	0.0152122	FALSE		FALSE
ENSG00000168263	KCNV2	Mastocytosis	FALSE	6988	0.0152122	FALSE		FALSE
ENSG00000115194	SLC30A3	Mastocytosis	FALSE	6988	0.0152122	FALSE		FALSE
ENSG00000138794	CASP6	Mastocytosis	FALSE	6988	0.0152122	FALSE		FALSE
ENSG00000156282	CLDN17	Mastocytosis	FALSE	6988	0.0152122	FALSE		FALSE
ENSG00000107643	MAPK8	Mastocytosis	FALSE	6988	0.0152122	FALSE		FALSE
ENSG00000185085	INTS5	Mastocytosis	FALSE	7017	0.0152112	FALSE		FALSE
ENSG00000010256	UQCRC1	Mastocytosis	FALSE	7017	0.0152112	FALSE		FALSE
ENSG00000127074	RGS13	Mastocytosis	FALSE	7017	0.0152112	FALSE		FALSE
ENSG00000198183	BPIFA1	Mastocytosis	FALSE	7020	0.0152104	FALSE		FALSE
ENSG00000150764	DIXDC1	Mastocytosis	FALSE	7020	0.0152104	FALSE		FALSE
ENSG00000171564	FGB	Mastocytosis	FALSE	7020	0.0152104	FALSE		FALSE
ENSG00000205476	CCDC85C	Mastocytosis	FALSE	7020	0.0152104	FALSE		FALSE
ENSG00000197153	H3C12	Mastocytosis	FALSE	7020	0.0152104	FALSE		FALSE
ENSG00000139572	GPR84	Mastocytosis	FALSE	7020	0.0152104	FALSE		FALSE
ENSG00000265107	GJA5	Mastocytosis	FALSE	7020	0.0152104	FALSE		FALSE
ENSG00000153487	ING1	Mastocytosis	FALSE	7020	0.0152104	FALSE		TRUE	LoF
ENSG00000222036	POTEM	Mastocytosis	FALSE	7028	0.01521	FALSE		FALSE
ENSG00000138073	PREB	Mastocytosis	FALSE	7028	0.01521	FALSE		FALSE
ENSG00000178307	TMEM11	Mastocytosis	FALSE	7030	0.0152097	FALSE		FALSE
ENSG00000174059	CD34	Mastocytosis	FALSE	7030	0.0152097	FALSE		FALSE
ENSG00000171462	DLK2	Mastocytosis	FALSE	7030	0.0152097	FALSE		FALSE
ENSG00000250423	KIAA1210	Mastocytosis	FALSE	7030	0.0152097	FALSE		FALSE
ENSG00000279169	PRAMEF13	Mastocytosis	FALSE	7030	0.0152097	FALSE		FALSE
ENSG00000139112	GABARAPL1	Mastocytosis	FALSE	7030	0.0152097	FALSE		FALSE
ENSG00000071282	LMCD1	Mastocytosis	FALSE	7030	0.0152097	FALSE		FALSE
ENSG00000148297	MED22	Mastocytosis	FALSE	7030	0.0152097	FALSE		FALSE
ENSG00000144821	MYH15	Mastocytosis	FALSE	7030	0.0152097	FALSE		FALSE
ENSG00000112312	GMNN	Mastocytosis	FALSE	7030	0.0152097	FALSE		FALSE
ENSG00000166169	POLL	Mastocytosis	FALSE	7030	0.0152097	FALSE		FALSE
ENSG00000197841	ZNF181	Mastocytosis	FALSE	7030	0.0152097	FALSE		FALSE
ENSG00000184033	CTAG1B	Mastocytosis	FALSE	7030	0.0152097	FALSE		FALSE
ENSG00000143333	RGS16	Mastocytosis	FALSE	7030	0.0152097	FALSE		FALSE
ENSG00000136052	SLC41A2	Mastocytosis	FALSE	7030	0.0152097	FALSE		FALSE
ENSG00000163683	SMIM14	Mastocytosis	FALSE	7030	0.0152097	FALSE		FALSE
ENSG00000169551	CT55	Mastocytosis	FALSE	7030	0.0152097	FALSE		FALSE
ENSG00000099284	MACROH2A2	Mastocytosis	FALSE	7030	0.0152097	FALSE		FALSE
ENSG00000273238	TMEM271	Mastocytosis	FALSE	7030	0.0152097	FALSE		FALSE
ENSG00000114698	PLSCR4	Mastocytosis	FALSE	7030	0.0152097	FALSE		FALSE
ENSG00000099337	KCNK6	Mastocytosis	FALSE	7030	0.0152097	FALSE		FALSE
ENSG00000173068	BNC2	Mastocytosis	FALSE	7030	0.0152097	FALSE		FALSE
ENSG00000125788	DEFB126	Mastocytosis	FALSE	7030	0.0152097	FALSE		FALSE
ENSG00000226941	RBMY1J	Mastocytosis	FALSE	7030	0.0152097	FALSE		FALSE
ENSG00000117152	RGS4	Mastocytosis	FALSE	7030	0.0152097	FALSE		FALSE
ENSG00000128271	ADORA2A	Mastocytosis	FALSE	7030	0.0152097	FALSE		FALSE
ENSG00000150760	DOCK1	Mastocytosis	FALSE	7030	0.0152097	FALSE		FALSE
ENSG00000165525	NEMF	Mastocytosis	FALSE	7030	0.0152097	FALSE		FALSE
ENSG00000283758	PMIS2	Mastocytosis	FALSE	7030	0.0152097	FALSE		FALSE
ENSG00000149021	SCGB1A1	Mastocytosis	FALSE	7030	0.0152097	FALSE		FALSE
ENSG00000203926	SPANXA2	Mastocytosis	FALSE	7030	0.0152097	FALSE		FALSE
ENSG00000171794	UTF1	Mastocytosis	FALSE	7030	0.0152097	FALSE		FALSE
ENSG00000212657	KRTAP16-1	Mastocytosis	FALSE	7030	0.0152097	FALSE		FALSE
ENSG00000187808	SOWAHD	Mastocytosis	FALSE	7030	0.0152097	FALSE		FALSE
ENSG00000285053	TBCE	Mastocytosis	FALSE	7030	0.0152097	FALSE		FALSE
ENSG00000184677	ZBTB40	Mastocytosis	FALSE	7030	0.0152097	FALSE		FALSE
ENSG00000101811	CSTF2	Mastocytosis	FALSE	7030	0.0152097	FALSE		FALSE
ENSG00000143125	PROK1	Mastocytosis	FALSE	7030	0.0152097	FALSE		FALSE
ENSG00000212658	KRTAP29-1	Mastocytosis	FALSE	7030	0.0152097	FALSE		FALSE
ENSG00000184903	IMMP2L	Mastocytosis	FALSE	7069	0.0152086	FALSE		FALSE
ENSG00000166961	MS4A15	Mastocytosis	FALSE	7070	0.0152084	FALSE		FALSE
ENSG00000102755	FLT1	Mastocytosis	FALSE	7070	0.0152084	FALSE		FALSE
ENSG00000166509	CLEC3A	Mastocytosis	FALSE	7070	0.0152084	FALSE		FALSE
ENSG00000100416	TRMU	Mastocytosis	FALSE	7073	0.0152081	FALSE		FALSE
ENSG00000140254	DUOXA1	Mastocytosis	FALSE	7074	0.0152064	FALSE		FALSE
ENSG00000214114	MYCBP	Mastocytosis	FALSE	7074	0.0152064	FALSE		FALSE
ENSG00000184305	CCSER1	Mastocytosis	FALSE	7074	0.0152064	FALSE		FALSE
ENSG00000143630	HCN3	Mastocytosis	FALSE	7074	0.0152064	FALSE		FALSE
ENSG00000121853	GHSR	Mastocytosis	FALSE	7074	0.0152064	FALSE		FALSE
ENSG00000151882	CCL28	Mastocytosis	FALSE	7074	0.0152064	FALSE		FALSE
ENSG00000268994	FAM236B	Mastocytosis	FALSE	7074	0.0152064	FALSE		FALSE
ENSG00000114354	TFG	Mastocytosis	TRUE	7074	0.0152064	TRUE	fusion	TRUE	LoF
ENSG00000001561	ENPP4	Mastocytosis	FALSE	7074	0.0152064	FALSE		FALSE
ENSG00000125351	UPF3B	Mastocytosis	FALSE	7074	0.0152064	FALSE		FALSE
ENSG00000196943	NOP9	Mastocytosis	FALSE	7074	0.0152064	FALSE		FALSE
ENSG00000136231	IGF2BP3	Mastocytosis	FALSE	7074	0.0152064	FALSE		FALSE
ENSG00000198673	TAFA2	Mastocytosis	FALSE	7074	0.0152064	FALSE		FALSE
ENSG00000168301	KCTD6	Mastocytosis	FALSE	7074	0.0152064	FALSE		FALSE
ENSG00000179520	SLC17A8	Mastocytosis	FALSE	7074	0.0152064	FALSE		FALSE
ENSG00000108433	GOSR2	Mastocytosis	FALSE	7074	0.0152064	FALSE		FALSE
ENSG00000131591	C1orf159	Mastocytosis	FALSE	7074	0.0152064	FALSE		FALSE
ENSG00000133789	SWAP70	Mastocytosis	FALSE	7074	0.0152064	FALSE		FALSE
ENSG00000284643	SCYGR2	Mastocytosis	FALSE	7074	0.0152064	FALSE		FALSE
ENSG00000179029	TMEM107	Mastocytosis	FALSE	7074	0.0152064	FALSE		FALSE
ENSG00000077522	ACTN2	Mastocytosis	FALSE	7074	0.0152064	FALSE		FALSE
ENSG00000177885	GRB2	Mastocytosis	FALSE	7074	0.0152064	FALSE		FALSE
ENSG00000180425	C11orf71	Mastocytosis	FALSE	7074	0.0152064	FALSE		FALSE
ENSG00000274512	TBC1D3L	Mastocytosis	FALSE	7074	0.0152064	FALSE		FALSE
ENSG00000188931	CFAP126	Mastocytosis	FALSE	7074	0.0152064	FALSE		FALSE
ENSG00000161267	BDH1	Mastocytosis	FALSE	7074	0.0152064	FALSE		FALSE
ENSG00000198464	ZNF480	Mastocytosis	FALSE	7074	0.0152064	FALSE		FALSE
ENSG00000163734	CXCL3	Mastocytosis	FALSE	7074	0.0152064	FALSE		FALSE
ENSG00000256671	LIMS4	Mastocytosis	FALSE	7074	0.0152064	FALSE		FALSE
ENSG00000086159	AQP6	Mastocytosis	FALSE	7074	0.0152064	FALSE		FALSE
ENSG00000185985	SLITRK2	Mastocytosis	FALSE	7074	0.0152064	FALSE		FALSE
ENSG00000253250	C8orf88	Mastocytosis	FALSE	7074	0.0152064	FALSE		FALSE
ENSG00000230667	SETSIP	Mastocytosis	FALSE	7074	0.0152064	FALSE		FALSE
ENSG00000187758	ADH1A	Mastocytosis	FALSE	7074	0.0152064	FALSE		FALSE
ENSG00000197428	OR51D1	Mastocytosis	FALSE	7074	0.0152064	FALSE		FALSE
ENSG00000155090	KLF10	Mastocytosis	FALSE	7074	0.0152064	FALSE		FALSE
ENSG00000165527	ARF6	Mastocytosis	FALSE	7074	0.0152064	FALSE		FALSE
ENSG00000183918	SH2D1A	Mastocytosis	FALSE	7074	0.0152064	FALSE		FALSE
ENSG00000261115	TMEM178B	Mastocytosis	FALSE	7074	0.0152064	FALSE		FALSE
ENSG00000180061	TMEM150B	Mastocytosis	FALSE	7074	0.0152064	FALSE		FALSE
ENSG00000275718	CCL15	Mastocytosis	FALSE	7074	0.0152064	FALSE		FALSE
ENSG00000197487	GALP	Mastocytosis	FALSE	7074	0.0152064	FALSE		FALSE
ENSG00000135638	EMX1	Mastocytosis	FALSE	7074	0.0152064	FALSE		FALSE
ENSG00000126752	SSX1	Mastocytosis	FALSE	7074	0.0152064	TRUE	oncogene, fusion	FALSE
ENSG00000198797	BRINP2	Mastocytosis	FALSE	7074	0.0152064	FALSE		FALSE
ENSG00000198933	TBKBP1	Mastocytosis	FALSE	7074	0.0152064	FALSE		FALSE
ENSG00000139352	ASCL1	Mastocytosis	FALSE	7074	0.0152064	FALSE		FALSE
ENSG00000162777	DENND2D	Mastocytosis	FALSE	7074	0.0152064	FALSE		FALSE
ENSG00000135222	CSN2	Mastocytosis	FALSE	7074	0.0152064	FALSE		FALSE
ENSG00000186567	CEACAM19	Mastocytosis	FALSE	7074	0.0152064	FALSE		FALSE
ENSG00000213626	LBH	Mastocytosis	FALSE	7074	0.0152064	FALSE		FALSE
ENSG00000135090	TAOK3	Mastocytosis	FALSE	7074	0.0152064	FALSE		FALSE
ENSG00000165794	SLC39A2	Mastocytosis	FALSE	7074	0.0152064	FALSE		FALSE
ENSG00000124570	SERPINB6	Mastocytosis	FALSE	7074	0.0152064	FALSE		FALSE
ENSG00000180730	SHISA2	Mastocytosis	FALSE	7074	0.0152064	FALSE		FALSE
ENSG00000151067	CACNA1C	Mastocytosis	FALSE	7074	0.0152064	FALSE		FALSE
ENSG00000185551	NR2F2	Mastocytosis	FALSE	7074	0.0152064	FALSE		FALSE
ENSG00000240230	COX19	Mastocytosis	FALSE	7074	0.0152064	FALSE		FALSE
ENSG00000169385	RNASE2	Mastocytosis	FALSE	7132	0.0152063	FALSE		FALSE
ENSG00000049769	PPP1R3F	Mastocytosis	FALSE	7133	0.015206	FALSE		FALSE
ENSG00000234438	KBTBD13	Mastocytosis	FALSE	7134	0.0152059	FALSE		FALSE
ENSG00000229924	FAM90A26	Mastocytosis	FALSE	7134	0.0152059	FALSE		FALSE
ENSG00000116151	MORN1	Mastocytosis	FALSE	7136	0.015204	FALSE		FALSE
ENSG00000250782	TAF11L14	Mastocytosis	FALSE	7136	0.015204	FALSE		FALSE
ENSG00000136868	SLC31A1	Mastocytosis	FALSE	7138	0.0152013	FALSE		FALSE
ENSG00000198488	B3GNT6	Mastocytosis	FALSE	7138	0.0152013	FALSE		FALSE
ENSG00000171132	PRKCE	Mastocytosis	FALSE	7138	0.0152013	FALSE		FALSE
ENSG00000187003	ACTL7A	Mastocytosis	FALSE	7138	0.0152013	FALSE		FALSE
ENSG00000141564	RPTOR	Mastocytosis	FALSE	7138	0.0152013	FALSE		FALSE
ENSG00000156206	CFAP161	Mastocytosis	FALSE	7138	0.0152013	FALSE		FALSE
ENSG00000198612	COPS8	Mastocytosis	FALSE	7138	0.0152013	FALSE		FALSE
ENSG00000123595	RAB9A	Mastocytosis	FALSE	7138	0.0152013	FALSE		FALSE
ENSG00000167779	IGFBP6	Mastocytosis	FALSE	7138	0.0152013	FALSE		FALSE
ENSG00000115541	HSPE1	Mastocytosis	FALSE	7138	0.0152013	FALSE		FALSE
ENSG00000115486	GGCX	Mastocytosis	FALSE	7138	0.0152013	FALSE		FALSE
ENSG00000197992	CLEC9A	Mastocytosis	FALSE	7138	0.0152013	FALSE		FALSE
ENSG00000039600	SOX30	Mastocytosis	FALSE	7138	0.0152013	FALSE		FALSE
ENSG00000108551	RASD1	Mastocytosis	FALSE	7138	0.0152013	FALSE		FALSE
ENSG00000116147	TNR	Mastocytosis	FALSE	7138	0.0152013	FALSE		FALSE
ENSG00000123689	G0S2	Mastocytosis	FALSE	7138	0.0152013	FALSE		FALSE
ENSG00000108375	RNF43	Mastocytosis	FALSE	7138	0.0152013	TRUE	TSG	TRUE	LoF
ENSG00000186458	DEFB132	Mastocytosis	FALSE	7138	0.0152013	FALSE		FALSE
ENSG00000172156	CCL11	Mastocytosis	FALSE	7138	0.0152013	FALSE		FALSE
ENSG00000205329	OR6C3	Mastocytosis	FALSE	7138	0.0152013	FALSE		FALSE
ENSG00000179008	C14orf39	Mastocytosis	FALSE	7138	0.0152013	FALSE		FALSE
ENSG00000072210	ALDH3A2	Mastocytosis	FALSE	7138	0.0152013	FALSE		FALSE
ENSG00000005020	SKAP2	Mastocytosis	FALSE	7138	0.0152013	FALSE		FALSE
ENSG00000196418	ZNF124	Mastocytosis	FALSE	7138	0.0152013	FALSE		FALSE
ENSG00000181284	TMEM102	Mastocytosis	FALSE	7138	0.0152013	FALSE		FALSE
ENSG00000003989	SLC7A2	Mastocytosis	FALSE	7138	0.0152013	FALSE		FALSE
ENSG00000127838	PNKD	Mastocytosis	FALSE	7138	0.0152013	FALSE		FALSE
ENSG00000160145	KALRN	Mastocytosis	FALSE	7138	0.0152013	FALSE		FALSE
ENSG00000120210	INSL6	Mastocytosis	FALSE	7138	0.0152013	FALSE		FALSE
ENSG00000186106	ANKRD46	Mastocytosis	FALSE	7138	0.0152013	FALSE		FALSE
ENSG00000164061	BSN	Mastocytosis	FALSE	7138	0.0152013	FALSE		FALSE
ENSG00000135045	C9orf40	Mastocytosis	FALSE	7138	0.0152013	FALSE		FALSE
ENSG00000164283	ESM1	Mastocytosis	FALSE	7138	0.0152013	FALSE		FALSE
ENSG00000142599	RERE	Mastocytosis	FALSE	7138	0.0152013	FALSE		FALSE
ENSG00000165762	OR4K2	Mastocytosis	FALSE	7138	0.0152013	FALSE		FALSE
ENSG00000164603	BMT2	Mastocytosis	FALSE	7138	0.0152013	FALSE		FALSE
ENSG00000172288	CDY1	Mastocytosis	FALSE	7138	0.0152013	FALSE		FALSE
ENSG00000217555	CKLF	Mastocytosis	FALSE	7138	0.0152013	FALSE		FALSE
ENSG00000186496	ZNF396	Mastocytosis	FALSE	7138	0.0152013	FALSE		FALSE
ENSG00000165630	PRPF18	Mastocytosis	FALSE	7138	0.0152013	FALSE		FALSE
ENSG00000152767	FARP1	Mastocytosis	FALSE	7138	0.0152013	FALSE		FALSE
ENSG00000134443	GRP	Mastocytosis	FALSE	7138	0.0152013	FALSE		FALSE
ENSG00000175646	PRM1	Mastocytosis	FALSE	7138	0.0152013	FALSE		FALSE
ENSG00000104894	CD37	Mastocytosis	FALSE	7138	0.0152013	FALSE		FALSE
ENSG00000158113	LRRC43	Mastocytosis	FALSE	7138	0.0152013	FALSE		FALSE
ENSG00000154146	NRGN	Mastocytosis	FALSE	7138	0.0152013	FALSE		FALSE
ENSG00000279111	OR10X1	Mastocytosis	FALSE	7138	0.0152013	FALSE		FALSE
ENSG00000170340	B3GNT2	Mastocytosis	FALSE	7138	0.0152013	FALSE		FALSE
ENSG00000117748	RPA2	Mastocytosis	FALSE	7138	0.0152013	FALSE		FALSE
ENSG00000205593	DENND6B	Mastocytosis	FALSE	7138	0.0152013	FALSE		FALSE
ENSG00000285231	OOSP3	Mastocytosis	FALSE	7138	0.0152013	FALSE		FALSE
ENSG00000186306	OR10T2	Mastocytosis	FALSE	7138	0.0152013	FALSE		FALSE
ENSG00000230430	USP17L25	Mastocytosis	FALSE	7138	0.0152013	FALSE		FALSE
ENSG00000142511	GPR32	Mastocytosis	FALSE	7138	0.0152013	FALSE		FALSE
ENSG00000189057	FAM111B	Mastocytosis	FALSE	7138	0.0152013	FALSE		FALSE
ENSG00000104863	LIN7B	Mastocytosis	FALSE	7138	0.0152013	FALSE		FALSE
ENSG00000174576	NPAS4	Mastocytosis	FALSE	7138	0.0152013	FALSE		FALSE
ENSG00000277932	OR52E5	Mastocytosis	FALSE	7138	0.0152013	FALSE		FALSE
ENSG00000138795	LEF1	Mastocytosis	TRUE	7138	0.0152013	TRUE	oncogene, TSG	FALSE
ENSG00000164106	SCRG1	Mastocytosis	FALSE	7138	0.0152013	FALSE		FALSE
ENSG00000258389	DUX4	Mastocytosis	FALSE	7138	0.0152013	FALSE		FALSE
ENSG00000231637	USP17L29	Mastocytosis	FALSE	7138	0.0152013	FALSE		FALSE
ENSG00000168283	BMI1	Mastocytosis	FALSE	7138	0.0152013	FALSE		FALSE
ENSG00000100296	THOC5	Mastocytosis	FALSE	7138	0.0152013	FALSE		FALSE
ENSG00000175595	ERCC4	Mastocytosis	FALSE	7138	0.0152013	TRUE	TSG	FALSE
ENSG00000142615	CELA2A	Mastocytosis	FALSE	7138	0.0152013	FALSE		FALSE
ENSG00000102804	TSC22D1	Mastocytosis	FALSE	7138	0.0152013	FALSE		FALSE
ENSG00000138764	CCNG2	Mastocytosis	FALSE	7138	0.0152013	FALSE		FALSE
ENSG00000146950	SHROOM2	Mastocytosis	FALSE	7138	0.0152013	FALSE		FALSE
ENSG00000178394	HTR1A	Mastocytosis	FALSE	7138	0.0152013	FALSE		FALSE
ENSG00000184560	SPEM2	Mastocytosis	FALSE	7138	0.0152013	FALSE		FALSE
ENSG00000163519	TRAT1	Mastocytosis	FALSE	7138	0.0152013	FALSE		FALSE
ENSG00000197798	FAM118B	Mastocytosis	FALSE	7138	0.0152013	FALSE		FALSE
ENSG00000142627	EPHA2	Mastocytosis	FALSE	7138	0.0152013	FALSE		TRUE	LoF
ENSG00000125815	CST8	Mastocytosis	FALSE	7138	0.0152013	FALSE		FALSE
ENSG00000075618	FSCN1	Mastocytosis	FALSE	7138	0.0152013	FALSE		FALSE
ENSG00000111186	WNT5B	Mastocytosis	FALSE	7138	0.0152013	FALSE		FALSE
ENSG00000187733	AMY1C	Mastocytosis	FALSE	7138	0.0152013	FALSE		FALSE
ENSG00000283683	MYOCOS	Mastocytosis	FALSE	7138	0.0152013	FALSE		FALSE
ENSG00000075702	WDR62	Mastocytosis	FALSE	7138	0.0152013	FALSE		FALSE
ENSG00000175970	UNC119B	Mastocytosis	FALSE	7138	0.0152013	FALSE		FALSE
ENSG00000163792	TCF23	Mastocytosis	FALSE	7138	0.0152013	FALSE		FALSE
ENSG00000198732	SMOC1	Mastocytosis	FALSE	7138	0.0152013	FALSE		FALSE
ENSG00000102243	VGLL1	Mastocytosis	FALSE	7138	0.0152013	FALSE		FALSE
ENSG00000112977	DAP	Mastocytosis	FALSE	7138	0.0152013	FALSE		FALSE
ENSG00000204655	MOG	Mastocytosis	FALSE	7138	0.0152013	FALSE		FALSE
ENSG00000164049	FBXW12	Mastocytosis	FALSE	7138	0.0152013	FALSE		FALSE
ENSG00000136213	CHST12	Mastocytosis	FALSE	7138	0.0152013	FALSE		FALSE
ENSG00000119396	RAB14	Mastocytosis	FALSE	7226	0.0152007	FALSE		FALSE
ENSG00000167972	ABCA3	Mastocytosis	FALSE	7227	0.0152007	FALSE		FALSE
ENSG00000185347	TEDC1	Mastocytosis	FALSE	7228	0.0152003	FALSE		FALSE
ENSG00000114124	GRK7	Mastocytosis	FALSE	7229	0.0152	FALSE		FALSE
ENSG00000198965	OR10R2	Mastocytosis	FALSE	7230	0.0151993	FALSE		FALSE
ENSG00000147655	RSPO2	Mastocytosis	FALSE	7230	0.0151993	TRUE	TSG, fusion	FALSE
ENSG00000172005	MAL	Mastocytosis	FALSE	7230	0.0151993	FALSE		FALSE
ENSG00000106537	TSPAN13	Mastocytosis	FALSE	7230	0.0151993	FALSE		FALSE
ENSG00000283526	PRRT1B	Mastocytosis	FALSE	7230	0.0151993	FALSE		FALSE
ENSG00000146038	DCDC2	Mastocytosis	FALSE	7230	0.0151993	FALSE		FALSE
ENSG00000114473	IQCG	Mastocytosis	FALSE	7230	0.0151993	FALSE		FALSE
ENSG00000213722	DDAH2	Mastocytosis	FALSE	7230	0.0151993	FALSE		FALSE
ENSG00000139725	RHOF	Mastocytosis	FALSE	7230	0.0151993	FALSE		FALSE
ENSG00000172867	KRT2	Mastocytosis	FALSE	7230	0.0151993	FALSE		FALSE
ENSG00000197888	UGT2B17	Mastocytosis	FALSE	7230	0.0151993	FALSE		TRUE	Act
ENSG00000167653	PSCA	Mastocytosis	FALSE	7230	0.0151993	FALSE		FALSE
ENSG00000081800	SLC13A1	Mastocytosis	FALSE	7230	0.0151993	FALSE		FALSE
ENSG00000083457	ITGAE	Mastocytosis	FALSE	7230	0.0151993	FALSE		FALSE
ENSG00000233041	PHGR1	Mastocytosis	FALSE	7230	0.0151993	FALSE		FALSE
ENSG00000115593	SMYD1	Mastocytosis	FALSE	7230	0.0151993	FALSE		FALSE
ENSG00000138115	CYP2C8	Mastocytosis	FALSE	7230	0.0151993	TRUE		TRUE	LoF
ENSG00000204025	TRPC5OS	Mastocytosis	FALSE	7230	0.0151993	FALSE		FALSE
ENSG00000186645	SPDYE17	Mastocytosis	FALSE	7230	0.0151993	FALSE		FALSE
ENSG00000268235	TCP11X1	Mastocytosis	FALSE	7230	0.0151993	FALSE		FALSE
ENSG00000149573	MPZL2	Mastocytosis	FALSE	7230	0.0151993	FALSE		FALSE
ENSG00000118276	B4GALT6	Mastocytosis	FALSE	7230	0.0151993	FALSE		FALSE
ENSG00000169118	CSNK1G1	Mastocytosis	FALSE	7230	0.0151993	FALSE		FALSE
ENSG00000179195	ZNF664	Mastocytosis	FALSE	7230	0.0151993	FALSE		FALSE
ENSG00000160505	NLRP4	Mastocytosis	FALSE	7230	0.0151993	FALSE		FALSE
ENSG00000196083	IL1RAP	Mastocytosis	FALSE	7255	0.0151992	FALSE		FALSE
ENSG00000249715	FER1L5	Mastocytosis	FALSE	7256	0.0151989	FALSE		FALSE
ENSG00000228594	FNDC10	Mastocytosis	FALSE	7256	0.0151989	FALSE		FALSE
ENSG00000284631	SCYGR4	Mastocytosis	FALSE	7256	0.0151989	FALSE		FALSE
ENSG00000268606	MAGEA2	Mastocytosis	FALSE	7256	0.0151989	FALSE		FALSE
ENSG00000172059	KLF11	Mastocytosis	FALSE	7256	0.0151989	FALSE		FALSE
ENSG00000182287	AP1S2	Mastocytosis	FALSE	7256	0.0151989	FALSE		FALSE
ENSG00000166997	CNPY4	Mastocytosis	FALSE	7256	0.0151989	FALSE		FALSE
ENSG00000166136	NDUFB8	Mastocytosis	FALSE	7256	0.0151989	FALSE		FALSE
ENSG00000181467	RAP2B	Mastocytosis	FALSE	7256	0.0151989	FALSE		FALSE
ENSG00000188306	LRRIQ4	Mastocytosis	FALSE	7256	0.0151989	FALSE		FALSE
ENSG00000115255	REEP6	Mastocytosis	FALSE	7256	0.0151989	FALSE		FALSE
ENSG00000064651	SLC12A2	Mastocytosis	FALSE	7256	0.0151989	FALSE		FALSE
ENSG00000127418	FGFRL1	Mastocytosis	FALSE	7256	0.0151989	FALSE		FALSE
ENSG00000284730	TMDD1	Mastocytosis	FALSE	7256	0.0151989	FALSE		FALSE
ENSG00000237440	ZNF737	Mastocytosis	FALSE	7256	0.0151989	FALSE		FALSE
ENSG00000276747	PADI6	Mastocytosis	FALSE	7256	0.0151989	FALSE		FALSE
ENSG00000137875	BCL2L10	Mastocytosis	FALSE	7256	0.0151989	FALSE		FALSE
ENSG00000144847	IGSF11	Mastocytosis	FALSE	7256	0.0151989	FALSE		FALSE
ENSG00000214413	BBIP1	Mastocytosis	FALSE	7256	0.0151989	FALSE		FALSE
ENSG00000117298	ECE1	Mastocytosis	FALSE	7256	0.0151989	FALSE		FALSE
ENSG00000145088	EAF2	Mastocytosis	FALSE	7276	0.0151978	FALSE		FALSE
ENSG00000189143	CLDN4	Mastocytosis	FALSE	7276	0.0151978	FALSE		FALSE
ENSG00000106034	CPED1	Mastocytosis	FALSE	7278	0.0151965	FALSE		FALSE
ENSG00000173261	PLAC8L1	Mastocytosis	FALSE	7278	0.0151965	FALSE		FALSE
ENSG00000162302	RPS6KA4	Mastocytosis	FALSE	7278	0.0151965	FALSE		FALSE
ENSG00000112337	SLC17A2	Mastocytosis	FALSE	7278	0.0151965	FALSE		FALSE
ENSG00000181215	C4orf50	Mastocytosis	FALSE	7278	0.0151965	FALSE		FALSE
ENSG00000165685	TMEM52B	Mastocytosis	FALSE	7278	0.0151965	FALSE		FALSE
ENSG00000119640	ACYP1	Mastocytosis	FALSE	7278	0.0151965	FALSE		FALSE
ENSG00000212807	OR2A42	Mastocytosis	FALSE	7278	0.0151965	FALSE		FALSE
ENSG00000183508	TENT5C	Mastocytosis	TRUE	7278	0.0151965	TRUE	TSG	FALSE
ENSG00000130383	FUT5	Mastocytosis	FALSE	7278	0.0151965	FALSE		FALSE
ENSG00000179833	SERTAD2	Mastocytosis	FALSE	7278	0.0151965	FALSE		FALSE
ENSG00000153898	MCOLN2	Mastocytosis	FALSE	7278	0.0151965	FALSE		FALSE
ENSG00000133872	SARAF	Mastocytosis	FALSE	7278	0.0151965	FALSE		FALSE
ENSG00000169246	NPIPB3	Mastocytosis	FALSE	7278	0.0151965	FALSE		FALSE
ENSG00000171408	PDE7B	Mastocytosis	FALSE	7278	0.0151965	FALSE		FALSE
ENSG00000131711	MAP1B	Mastocytosis	FALSE	7278	0.0151965	FALSE		FALSE
ENSG00000178172	SPINK6	Mastocytosis	FALSE	7278	0.0151965	FALSE		FALSE
ENSG00000188334	BSPH1	Mastocytosis	FALSE	7278	0.0151965	FALSE		FALSE
ENSG00000115561	CHMP3	Mastocytosis	FALSE	7278	0.0151965	FALSE		FALSE
ENSG00000213023	SYT3	Mastocytosis	FALSE	7278	0.0151965	FALSE		FALSE
ENSG00000149308	NPAT	Mastocytosis	FALSE	7278	0.0151965	FALSE		FALSE
ENSG00000198643	FAM3D	Mastocytosis	FALSE	7278	0.0151965	FALSE		FALSE
ENSG00000204070	SYS1	Mastocytosis	FALSE	7278	0.0151965	FALSE		FALSE
ENSG00000166908	PIP4K2C	Mastocytosis	FALSE	7301	0.0151965	FALSE		FALSE
ENSG00000205111	CDKL4	Mastocytosis	FALSE	7301	0.0151965	FALSE		FALSE
ENSG00000196431	CRYBA4	Mastocytosis	FALSE	7301	0.0151965	FALSE		FALSE
ENSG00000196459	TRAPPC2	Mastocytosis	FALSE	7301	0.0151965	FALSE		FALSE
ENSG00000139160	ETFBKMT	Mastocytosis	FALSE	7301	0.0151965	FALSE		FALSE
ENSG00000181626	ANKRD62	Mastocytosis	FALSE	7301	0.0151965	FALSE		FALSE
ENSG00000173124	ACSM6	Mastocytosis	FALSE	7301	0.0151965	FALSE		FALSE
ENSG00000271303	SRXN1	Mastocytosis	FALSE	7301	0.0151965	FALSE		FALSE
ENSG00000101363	MANBAL	Mastocytosis	FALSE	7301	0.0151965	FALSE		FALSE
ENSG00000139155	SLCO1C1	Mastocytosis	FALSE	7301	0.0151965	FALSE		FALSE
ENSG00000260097	SPDYE6	Mastocytosis	FALSE	7301	0.0151965	FALSE		FALSE
ENSG00000196289	BECN2	Mastocytosis	FALSE	7301	0.0151965	FALSE		FALSE
ENSG00000139610	CELA1	Mastocytosis	FALSE	7301	0.0151965	FALSE		FALSE
ENSG00000178460	MCMDC2	Mastocytosis	FALSE	7301	0.0151965	FALSE		FALSE
ENSG00000131788	PIAS3	Mastocytosis	FALSE	7301	0.0151965	FALSE		FALSE
ENSG00000126970	ZC4H2	Mastocytosis	FALSE	7301	0.0151965	FALSE		FALSE
ENSG00000148248	SURF4	Mastocytosis	FALSE	7301	0.0151965	FALSE		FALSE
ENSG00000111667	USP5	Mastocytosis	FALSE	7301	0.0151965	FALSE		FALSE
ENSG00000258315	C17orf49	Mastocytosis	FALSE	7301	0.0151965	FALSE		FALSE
ENSG00000134569	LRP4	Mastocytosis	FALSE	7301	0.0151965	FALSE		FALSE
ENSG00000170477	KRT4	Mastocytosis	FALSE	7301	0.0151965	FALSE		FALSE
ENSG00000146670	CDCA5	Mastocytosis	FALSE	7301	0.0151965	FALSE		FALSE
ENSG00000197580	BCO2	Mastocytosis	FALSE	7301	0.0151965	FALSE		FALSE
ENSG00000206052	DOK6	Mastocytosis	FALSE	7301	0.0151965	FALSE		FALSE
ENSG00000129167	TPH1	Mastocytosis	FALSE	7301	0.0151965	FALSE		FALSE
ENSG00000115386	REG1A	Mastocytosis	FALSE	7301	0.0151965	FALSE		FALSE
ENSG00000164645	TEX47	Mastocytosis	FALSE	7301	0.0151965	FALSE		FALSE
ENSG00000104969	SGTA	Mastocytosis	FALSE	7301	0.0151965	FALSE		FALSE
ENSG00000100528	CNIH1	Mastocytosis	FALSE	7301	0.0151965	FALSE		FALSE
ENSG00000135423	GLS2	Mastocytosis	FALSE	7301	0.0151965	FALSE		FALSE
ENSG00000138741	TRPC3	Mastocytosis	FALSE	7301	0.0151965	FALSE		FALSE
ENSG00000197361	FBXL22	Mastocytosis	FALSE	7301	0.0151965	FALSE		FALSE
ENSG00000095539	SEMA4G	Mastocytosis	FALSE	7301	0.0151965	FALSE		FALSE
ENSG00000100479	POLE2	Mastocytosis	FALSE	7301	0.0151965	FALSE		FALSE
ENSG00000109061	MYH1	Mastocytosis	FALSE	7301	0.0151965	FALSE		FALSE
ENSG00000096968	JAK2	Mastocytosis	TRUE	7301	0.0151965	TRUE	oncogene, fusion	TRUE	ambiguous
ENSG00000083223	TUT7	Mastocytosis	FALSE	7301	0.0151965	FALSE		FALSE
ENSG00000254788	CKLF-CMTM1	Mastocytosis	FALSE	7301	0.0151965	FALSE		FALSE
ENSG00000172007	RAB33B	Mastocytosis	FALSE	7301	0.0151965	FALSE		FALSE
ENSG00000176979	TRIM60	Mastocytosis	FALSE	7301	0.0151965	FALSE		FALSE
ENSG00000105058	FAM32A	Mastocytosis	FALSE	7301	0.0151965	FALSE		FALSE
ENSG00000215845	TSTD1	Mastocytosis	FALSE	7342	0.0151961	FALSE		FALSE
ENSG00000165623	UCMA	Mastocytosis	FALSE	7342	0.0151961	FALSE		FALSE
ENSG00000240432	KRTAP13-3	Mastocytosis	FALSE	7342	0.0151961	FALSE		FALSE
ENSG00000174792	ODAPH	Mastocytosis	FALSE	7342	0.0151961	FALSE		FALSE
ENSG00000136634	IL10	Mastocytosis	FALSE	7342	0.0151961	FALSE		FALSE
ENSG00000215704	CELA2B	Mastocytosis	FALSE	7342	0.0151961	FALSE		FALSE
ENSG00000173660	UQCRH	Mastocytosis	FALSE	7342	0.0151961	FALSE		FALSE
ENSG00000196074	SYCP2	Mastocytosis	FALSE	7342	0.0151961	FALSE		FALSE
ENSG00000102466	FGF14	Mastocytosis	FALSE	7342	0.0151961	FALSE		FALSE
ENSG00000234828	IQCM	Mastocytosis	FALSE	7342	0.0151961	FALSE		FALSE
ENSG00000125538	IL1B	Mastocytosis	FALSE	7342	0.0151961	FALSE		FALSE
ENSG00000065308	TRAM2	Mastocytosis	FALSE	7342	0.0151961	FALSE		FALSE
ENSG00000175084	DES	Mastocytosis	FALSE	7342	0.0151961	FALSE		FALSE
ENSG00000166484	MAPK7	Mastocytosis	FALSE	7342	0.0151961	FALSE		FALSE
ENSG00000135763	URB2	Mastocytosis	FALSE	7342	0.0151961	FALSE		FALSE
ENSG00000186329	TMEM212	Mastocytosis	FALSE	7342	0.0151961	FALSE		FALSE
ENSG00000256980	KHDC1L	Mastocytosis	FALSE	7342	0.0151961	FALSE		FALSE
ENSG00000242120	MDFIC2	Mastocytosis	FALSE	7342	0.0151961	FALSE		FALSE
ENSG00000184838	PRR16	Mastocytosis	FALSE	7342	0.0151961	FALSE		FALSE
ENSG00000228517	CT47A7	Mastocytosis	FALSE	7342	0.0151961	FALSE		FALSE
ENSG00000168028	RPSA	Mastocytosis	FALSE	7342	0.0151961	FALSE		FALSE
ENSG00000148229	POLE3	Mastocytosis	FALSE	7342	0.0151961	FALSE		FALSE
ENSG00000162783	IER5	Mastocytosis	FALSE	7342	0.0151961	FALSE		FALSE
ENSG00000175592	FOSL1	Mastocytosis	FALSE	7342	0.0151961	FALSE		FALSE
ENSG00000128849	CGNL1	Mastocytosis	FALSE	7342	0.0151961	FALSE		FALSE
ENSG00000184557	SOCS3	Mastocytosis	FALSE	7342	0.0151961	FALSE		FALSE
ENSG00000186334	SLC36A3	Mastocytosis	FALSE	7342	0.0151961	FALSE		FALSE
ENSG00000062485	CS	Mastocytosis	FALSE	7342	0.0151961	FALSE		FALSE
ENSG00000267710	EDDM13	Mastocytosis	FALSE	7342	0.0151961	FALSE		FALSE
ENSG00000140386	SCAPER	Mastocytosis	FALSE	7342	0.0151961	FALSE		FALSE
ENSG00000147234	FRMPD3	Mastocytosis	FALSE	7342	0.0151961	FALSE		FALSE
ENSG00000160606	TLCD1	Mastocytosis	FALSE	7342	0.0151961	FALSE		FALSE
ENSG00000134716	CYP2J2	Mastocytosis	FALSE	7342	0.0151961	FALSE		FALSE
ENSG00000181704	YIPF6	Mastocytosis	FALSE	7375	0.0151945	FALSE		FALSE
ENSG00000143355	LHX9	Mastocytosis	FALSE	7376	0.015194	FALSE		FALSE
ENSG00000272031	ANKRD34A	Mastocytosis	FALSE	7376	0.015194	FALSE		FALSE
ENSG00000137726	FXYD6	Mastocytosis	FALSE	7376	0.015194	FALSE		FALSE
ENSG00000138031	ADCY3	Mastocytosis	FALSE	7376	0.015194	FALSE		FALSE
ENSG00000138386	NAB1	Mastocytosis	FALSE	7376	0.015194	FALSE		FALSE
ENSG00000065427	KARS1	Mastocytosis	FALSE	7376	0.015194	FALSE		FALSE
ENSG00000154589	LY96	Mastocytosis	FALSE	7376	0.015194	FALSE		FALSE
ENSG00000181371	OR5M8	Mastocytosis	FALSE	7376	0.015194	FALSE		FALSE
ENSG00000138600	SPPL2A	Mastocytosis	FALSE	7376	0.015194	FALSE		FALSE
ENSG00000168748	CA7	Mastocytosis	FALSE	7376	0.015194	FALSE		FALSE
ENSG00000171116	HSFX1	Mastocytosis	FALSE	7376	0.015194	FALSE		FALSE
ENSG00000175544	CABP4	Mastocytosis	FALSE	7376	0.015194	FALSE		FALSE
ENSG00000188694	KRTAP24-1	Mastocytosis	FALSE	7376	0.015194	FALSE		FALSE
ENSG00000146376	ARHGAP18	Mastocytosis	FALSE	7376	0.015194	FALSE		FALSE
ENSG00000196344	ADH7	Mastocytosis	FALSE	7376	0.015194	FALSE		FALSE
ENSG00000164032	H2AZ1	Mastocytosis	FALSE	7376	0.015194	FALSE		FALSE
ENSG00000137073	UBAP2	Mastocytosis	FALSE	7376	0.015194	FALSE		FALSE
ENSG00000172016	REG3A	Mastocytosis	FALSE	7376	0.015194	FALSE		FALSE
ENSG00000119689	DLST	Mastocytosis	FALSE	7376	0.015194	FALSE		FALSE
ENSG00000134419	RPS15A	Mastocytosis	FALSE	7376	0.015194	FALSE		FALSE
ENSG00000155876	RRAGA	Mastocytosis	FALSE	7376	0.015194	FALSE		FALSE
ENSG00000123892	RAB38	Mastocytosis	FALSE	7376	0.015194	FALSE		FALSE
ENSG00000225526	MKRN2OS	Mastocytosis	FALSE	7376	0.015194	FALSE		FALSE
ENSG00000175110	MRPS22	Mastocytosis	FALSE	7376	0.015194	FALSE		FALSE
ENSG00000164163	ABCE1	Mastocytosis	FALSE	7376	0.015194	FALSE		FALSE
ENSG00000188771	PLET1	Mastocytosis	FALSE	7376	0.015194	FALSE		FALSE
ENSG00000188396	TCTEX1D4	Mastocytosis	FALSE	7376	0.015194	FALSE		FALSE
ENSG00000132465	JCHAIN	Mastocytosis	FALSE	7376	0.015194	FALSE		FALSE
ENSG00000147113	DIPK2B	Mastocytosis	FALSE	7376	0.015194	FALSE		FALSE
ENSG00000157020	SEC13	Mastocytosis	FALSE	7376	0.015194	FALSE		FALSE
ENSG00000198042	MAK16	Mastocytosis	FALSE	7376	0.015194	FALSE		FALSE
ENSG00000172379	ARNT2	Mastocytosis	FALSE	7376	0.015194	FALSE		FALSE
ENSG00000095002	MSH2	Mastocytosis	FALSE	7376	0.015194	TRUE	TSG	FALSE
ENSG00000214046	SMIM7	Mastocytosis	FALSE	7376	0.015194	FALSE		FALSE
ENSG00000182472	CAPN12	Mastocytosis	FALSE	7376	0.015194	FALSE		FALSE
ENSG00000166143	PPP1R14D	Mastocytosis	FALSE	7376	0.015194	FALSE		FALSE
ENSG00000131187	F12	Mastocytosis	FALSE	7412	0.0151936	FALSE		FALSE
ENSG00000159713	TPPP3	Mastocytosis	FALSE	7412	0.0151936	FALSE		FALSE
ENSG00000175768	TOMM5	Mastocytosis	FALSE	7412	0.0151936	FALSE		FALSE
ENSG00000221818	EBF2	Mastocytosis	FALSE	7412	0.0151936	FALSE		FALSE
ENSG00000113073	SLC4A9	Mastocytosis	FALSE	7412	0.0151936	FALSE		FALSE
ENSG00000099901	RANBP1	Mastocytosis	FALSE	7412	0.0151936	FALSE		FALSE
ENSG00000155008	APOOL	Mastocytosis	FALSE	7412	0.0151936	FALSE		FALSE
ENSG00000168509	HJV	Mastocytosis	FALSE	7412	0.0151936	FALSE		FALSE
ENSG00000196639	HRH1	Mastocytosis	FALSE	7412	0.0151936	FALSE		FALSE
ENSG00000186930	KRTAP6-2	Mastocytosis	FALSE	7412	0.0151936	FALSE		FALSE
ENSG00000142677	IL22RA1	Mastocytosis	FALSE	7412	0.0151936	FALSE		FALSE
ENSG00000120685	PROSER1	Mastocytosis	FALSE	7412	0.0151936	FALSE		FALSE
ENSG00000196475	GK2	Mastocytosis	FALSE	7412	0.0151936	FALSE		FALSE
ENSG00000113389	NPR3	Mastocytosis	FALSE	7412	0.0151936	FALSE		FALSE
ENSG00000178789	CD300LB	Mastocytosis	FALSE	7412	0.0151936	FALSE		FALSE
ENSG00000163467	TSACC	Mastocytosis	FALSE	7412	0.0151936	FALSE		FALSE
ENSG00000163513	TGFBR2	Mastocytosis	FALSE	7412	0.0151936	TRUE	TSG	TRUE	LoF
ENSG00000198161	PPIAL4C	Mastocytosis	FALSE	7412	0.0151936	FALSE		FALSE
ENSG00000137090	DMRT1	Mastocytosis	FALSE	7412	0.0151936	FALSE		FALSE
ENSG00000185697	MYBL1	Mastocytosis	FALSE	7412	0.0151936	FALSE		FALSE
ENSG00000155833	CYLC2	Mastocytosis	FALSE	7412	0.0151936	FALSE		FALSE
ENSG00000071909	MYO3B	Mastocytosis	FALSE	7412	0.0151936	FALSE		FALSE
ENSG00000283988	TAF11L9	Mastocytosis	FALSE	7412	0.0151936	FALSE		FALSE
ENSG00000164128	NPY1R	Mastocytosis	FALSE	7435	0.0151933	FALSE		FALSE
ENSG00000174951	FUT1	Mastocytosis	FALSE	7435	0.0151933	FALSE		FALSE
ENSG00000166329	CCDC182	Mastocytosis	FALSE	7435	0.0151933	FALSE		FALSE
ENSG00000006283	CACNA1G	Mastocytosis	FALSE	7438	0.0151922	FALSE		FALSE
ENSG00000144867	SRPRB	Mastocytosis	FALSE	7439	0.0151922	FALSE		FALSE
ENSG00000241127	YAE1	Mastocytosis	FALSE	7439	0.0151922	FALSE		FALSE
ENSG00000101152	DNAJC5	Mastocytosis	FALSE	7441	0.0151914	FALSE		FALSE
ENSG00000166260	COX11	Mastocytosis	FALSE	7441	0.0151914	FALSE		FALSE
ENSG00000106603	COA1	Mastocytosis	FALSE	7441	0.0151914	FALSE		FALSE
ENSG00000121577	POPDC2	Mastocytosis	FALSE	7441	0.0151914	FALSE		FALSE
ENSG00000174453	VWC2L	Mastocytosis	FALSE	7441	0.0151914	FALSE		FALSE
ENSG00000204019	CT83	Mastocytosis	FALSE	7441	0.0151914	FALSE		FALSE
ENSG00000143977	SNRPG	Mastocytosis	FALSE	7441	0.0151914	FALSE		FALSE
ENSG00000145996	CDKAL1	Mastocytosis	FALSE	7441	0.0151914	FALSE		FALSE
ENSG00000223953	C1QTNF5	Mastocytosis	FALSE	7441	0.0151914	FALSE		FALSE
ENSG00000182783	OR2T29	Mastocytosis	FALSE	7441	0.0151914	FALSE		FALSE
ENSG00000166669	ATF7IP2	Mastocytosis	FALSE	7441	0.0151914	FALSE		FALSE
ENSG00000091010	POU4F3	Mastocytosis	FALSE	7441	0.0151914	FALSE		FALSE
ENSG00000122435	TRMT13	Mastocytosis	FALSE	7441	0.0151914	FALSE		FALSE
ENSG00000103343	ZNF174	Mastocytosis	FALSE	7441	0.0151914	FALSE		FALSE
ENSG00000185689	C6orf201	Mastocytosis	FALSE	7441	0.0151914	FALSE		FALSE
ENSG00000216649	GAGE12E	Mastocytosis	FALSE	7441	0.0151914	FALSE		FALSE
ENSG00000104872	PIH1D1	Mastocytosis	FALSE	7441	0.0151914	FALSE		FALSE
ENSG00000135917	SLC19A3	Mastocytosis	FALSE	7441	0.0151914	FALSE		FALSE
ENSG00000126001	CEP250	Mastocytosis	FALSE	7441	0.0151914	FALSE		FALSE
ENSG00000184895	SRY	Mastocytosis	FALSE	7441	0.0151914	FALSE		FALSE
ENSG00000175866	BAIAP2	Mastocytosis	FALSE	7441	0.0151914	FALSE		FALSE
ENSG00000268223	ARL14EPL	Mastocytosis	FALSE	7441	0.0151914	FALSE		FALSE
ENSG00000019102	VSIG2	Mastocytosis	FALSE	7441	0.0151914	FALSE		FALSE
ENSG00000174007	CEP19	Mastocytosis	FALSE	7441	0.0151914	FALSE		FALSE
ENSG00000180155	LYNX1	Mastocytosis	FALSE	7441	0.0151914	FALSE		FALSE
ENSG00000134291	TMEM106C	Mastocytosis	FALSE	7441	0.0151914	FALSE		FALSE
ENSG00000172500	FIBP	Mastocytosis	FALSE	7441	0.0151914	FALSE		FALSE
ENSG00000139289	PHLDA1	Mastocytosis	FALSE	7441	0.0151914	FALSE		FALSE
ENSG00000086205	FOLH1	Mastocytosis	FALSE	7441	0.0151914	FALSE		FALSE
ENSG00000270946	CT45A9	Mastocytosis	FALSE	7441	0.0151914	FALSE		FALSE
ENSG00000137767	SQOR	Mastocytosis	FALSE	7441	0.0151914	FALSE		FALSE
ENSG00000133250	ZNF414	Mastocytosis	FALSE	7441	0.0151914	FALSE		FALSE
ENSG00000116016	EPAS1	Mastocytosis	FALSE	7441	0.0151914	TRUE	oncogene, TSG	TRUE	Act
ENSG00000163001	CFAP36	Mastocytosis	FALSE	7441	0.0151914	FALSE		FALSE
ENSG00000099399	MAGEB2	Mastocytosis	FALSE	7441	0.0151914	FALSE		FALSE
ENSG00000176302	FOXR1	Mastocytosis	FALSE	7441	0.0151914	TRUE	oncogene, fusion	FALSE
ENSG00000239697	TNFSF12	Mastocytosis	FALSE	7441	0.0151914	FALSE		FALSE
ENSG00000227551	USP17L12	Mastocytosis	FALSE	7441	0.0151914	FALSE		FALSE
ENSG00000124743	KLHL31	Mastocytosis	FALSE	7441	0.0151914	FALSE		FALSE
ENSG00000188993	LRRC66	Mastocytosis	FALSE	7441	0.0151914	FALSE		FALSE
ENSG00000108468	CBX1	Mastocytosis	FALSE	7441	0.0151914	FALSE		FALSE
ENSG00000170523	KRT83	Mastocytosis	FALSE	7441	0.0151914	FALSE		FALSE
ENSG00000165795	NDRG2	Mastocytosis	FALSE	7441	0.0151914	FALSE		FALSE
ENSG00000073670	ADAM11	Mastocytosis	FALSE	7441	0.0151914	FALSE		FALSE
ENSG00000170540	ARL6IP1	Mastocytosis	FALSE	7441	0.0151914	FALSE		FALSE
ENSG00000130876	SLC7A10	Mastocytosis	FALSE	7441	0.0151914	FALSE		FALSE
ENSG00000184588	PDE4B	Mastocytosis	FALSE	7441	0.0151914	FALSE		FALSE
ENSG00000110900	TSPAN11	Mastocytosis	FALSE	7441	0.0151914	FALSE		FALSE
ENSG00000143226	FCGR2A	Mastocytosis	FALSE	7441	0.0151914	FALSE		FALSE
ENSG00000152315	KCNK13	Mastocytosis	FALSE	7441	0.0151914	FALSE		FALSE
ENSG00000122042	UBL3	Mastocytosis	FALSE	7441	0.0151914	FALSE		FALSE
ENSG00000101981	F9	Mastocytosis	FALSE	7441	0.0151914	FALSE		FALSE
ENSG00000242419	PCDHGC4	Mastocytosis	FALSE	7441	0.0151914	FALSE		FALSE
ENSG00000049540	ELN	Mastocytosis	TRUE	7441	0.0151914	TRUE	fusion	TRUE	ambiguous
ENSG00000167081	PBX3	Mastocytosis	FALSE	7441	0.0151914	FALSE		FALSE
ENSG00000182628	SKA2	Mastocytosis	FALSE	7441	0.0151914	FALSE		FALSE
ENSG00000179468	OR9A2	Mastocytosis	FALSE	7441	0.0151914	FALSE		FALSE
ENSG00000205643	CDPF1	Mastocytosis	FALSE	7441	0.0151914	FALSE		FALSE
ENSG00000234469	CLDN34	Mastocytosis	FALSE	7441	0.0151914	FALSE		FALSE
ENSG00000162757	C1orf74	Mastocytosis	FALSE	7441	0.0151914	FALSE		FALSE
ENSG00000089116	LHX5	Mastocytosis	FALSE	7441	0.0151914	FALSE		FALSE
ENSG00000113248	PCDHB15	Mastocytosis	FALSE	7441	0.0151914	FALSE		FALSE
ENSG00000204363	SPANXN5	Mastocytosis	FALSE	7441	0.0151914	FALSE		FALSE
ENSG00000196724	ZNF418	Mastocytosis	FALSE	7441	0.0151914	FALSE		FALSE
ENSG00000088808	PPP1R13B	Mastocytosis	FALSE	7441	0.0151914	FALSE		FALSE
ENSG00000125144	MT1G	Mastocytosis	FALSE	7441	0.0151914	FALSE		FALSE
ENSG00000155592	ZKSCAN2	Mastocytosis	FALSE	7507	0.0151913	FALSE		FALSE
ENSG00000137075	RNF38	Mastocytosis	FALSE	7508	0.0151912	FALSE		FALSE
ENSG00000277494	GPIHBP1	Mastocytosis	FALSE	7509	0.0151907	FALSE		FALSE
ENSG00000101446	SPINT3	Mastocytosis	FALSE	7509	0.0151907	FALSE		FALSE
ENSG00000188010	MORN2	Mastocytosis	FALSE	7509	0.0151907	FALSE		FALSE
ENSG00000168148	H3-4	Mastocytosis	FALSE	7509	0.0151907	FALSE		FALSE
ENSG00000198390	KRTAP13-1	Mastocytosis	FALSE	7509	0.0151907	FALSE		FALSE
ENSG00000158786	PLA2G2F	Mastocytosis	FALSE	7509	0.0151907	FALSE		FALSE
ENSG00000167941	SOST	Mastocytosis	FALSE	7509	0.0151907	FALSE		FALSE
ENSG00000165215	CLDN3	Mastocytosis	FALSE	7509	0.0151907	FALSE		FALSE
ENSG00000185915	KLHL34	Mastocytosis	FALSE	7509	0.0151907	FALSE		FALSE
ENSG00000132640	BTBD3	Mastocytosis	FALSE	7509	0.0151907	FALSE		FALSE
ENSG00000280204	OR1S1	Mastocytosis	FALSE	7509	0.0151907	FALSE		FALSE
ENSG00000086991	NOX4	Mastocytosis	FALSE	7509	0.0151907	FALSE		FALSE
ENSG00000129455	KLK8	Mastocytosis	FALSE	7509	0.0151907	FALSE		FALSE
ENSG00000027075	PRKCH	Mastocytosis	FALSE	7509	0.0151907	FALSE		FALSE
ENSG00000175895	PLEKHF2	Mastocytosis	FALSE	7509	0.0151907	FALSE		FALSE
ENSG00000089505	CMTM1	Mastocytosis	FALSE	7509	0.0151907	FALSE		FALSE
ENSG00000161940	BCL6B	Mastocytosis	FALSE	7509	0.0151907	FALSE		FALSE
ENSG00000188186	LAMTOR4	Mastocytosis	FALSE	7526	0.0151891	FALSE		FALSE
ENSG00000158793	NIT1	Mastocytosis	FALSE	7527	0.0151889	FALSE		FALSE
ENSG00000101447	FAM83D	Mastocytosis	FALSE	7527	0.0151889	FALSE		FALSE
ENSG00000186451	SPATA12	Mastocytosis	FALSE	7529	0.0151877	FALSE		FALSE
ENSG00000110446	SLC15A3	Mastocytosis	FALSE	7529	0.0151877	FALSE		FALSE
ENSG00000130193	THEM6	Mastocytosis	FALSE	7529	0.0151877	FALSE		FALSE
ENSG00000237597	GAGE13	Mastocytosis	FALSE	7529	0.0151877	FALSE		FALSE
ENSG00000158850	B4GALT3	Mastocytosis	FALSE	7529	0.0151877	FALSE		FALSE
ENSG00000159915	ZNF233	Mastocytosis	FALSE	7529	0.0151877	FALSE		FALSE
ENSG00000137693	YAP1	Mastocytosis	FALSE	7529	0.0151877	FALSE		FALSE
ENSG00000177363	LRRN4CL	Mastocytosis	FALSE	7529	0.0151877	FALSE		FALSE
ENSG00000169126	ARMC4	Mastocytosis	FALSE	7537	0.0151876	FALSE		FALSE
ENSG00000163995	ABLIM2	Mastocytosis	FALSE	7538	0.0151862	FALSE		FALSE
ENSG00000138615	CILP	Mastocytosis	FALSE	7538	0.0151862	FALSE		FALSE
ENSG00000153029	MR1	Mastocytosis	FALSE	7540	0.0151855	FALSE		FALSE
ENSG00000143256	PFDN2	Mastocytosis	FALSE	7541	0.0151847	FALSE		FALSE
ENSG00000186854	TRABD2A	Mastocytosis	FALSE	7541	0.0151847	FALSE		FALSE
ENSG00000223547	ZNF844	Mastocytosis	FALSE	7543	0.0151843	FALSE		FALSE
ENSG00000118292	C1orf54	Mastocytosis	FALSE	7544	0.0151838	FALSE		FALSE
ENSG00000220205	VAMP2	Mastocytosis	FALSE	7545	0.0151835	FALSE		FALSE
ENSG00000186976	EFCAB6	Mastocytosis	FALSE	7546	0.0151831	FALSE		FALSE
ENSG00000130779	CLIP1	Mastocytosis	FALSE	7547	0.0151821	TRUE	fusion	TRUE	LoF
ENSG00000158435	CNOT11	Mastocytosis	FALSE	7548	0.015182	FALSE		FALSE
ENSG00000167065	DUSP18	Mastocytosis	FALSE	7548	0.015182	FALSE		FALSE
ENSG00000073282	TP63	Mastocytosis	FALSE	7548	0.015182	TRUE	oncogene, TSG	TRUE	ambiguous
ENSG00000197935	ZNF311	Mastocytosis	FALSE	7548	0.015182	FALSE		FALSE
ENSG00000244414	CFHR1	Mastocytosis	FALSE	7548	0.015182	FALSE		FALSE
ENSG00000241839	PLEKHO2	Mastocytosis	FALSE	7553	0.0151817	FALSE		FALSE
ENSG00000154639	CXADR	Mastocytosis	FALSE	7553	0.0151817	FALSE		FALSE
ENSG00000169436	COL22A1	Mastocytosis	FALSE	7555	0.0151809	FALSE		FALSE
ENSG00000042781	USH2A	Mastocytosis	FALSE	7555	0.0151809	FALSE		FALSE
ENSG00000169679	BUB1	Mastocytosis	FALSE	7557	0.0151808	FALSE		FALSE
ENSG00000010295	IFFO1	Mastocytosis	FALSE	7557	0.0151808	FALSE		FALSE
ENSG00000062370	ZNF112	Mastocytosis	FALSE	7557	0.0151808	FALSE		FALSE
ENSG00000167695	TLCD3A	Mastocytosis	FALSE	7557	0.0151808	FALSE		FALSE
ENSG00000144645	OSBPL10	Mastocytosis	FALSE	7557	0.0151808	FALSE		FALSE
ENSG00000089472	HEPH	Mastocytosis	FALSE	7557	0.0151808	FALSE		FALSE
ENSG00000198754	OXCT2	Mastocytosis	FALSE	7557	0.0151808	FALSE		FALSE
ENSG00000214787	MS4A4E	Mastocytosis	FALSE	7557	0.0151808	FALSE		FALSE
ENSG00000169490	TM2D2	Mastocytosis	FALSE	7557	0.0151808	FALSE		FALSE
ENSG00000253457	SMIM18	Mastocytosis	FALSE	7557	0.0151808	FALSE		FALSE
ENSG00000116194	ANGPTL1	Mastocytosis	FALSE	7557	0.0151808	FALSE		FALSE
ENSG00000147684	NDUFB9	Mastocytosis	FALSE	7557	0.0151808	FALSE		FALSE
ENSG00000253910	PCDHGB2	Mastocytosis	FALSE	7557	0.0151808	FALSE		FALSE
ENSG00000240871	KRTAP4-7	Mastocytosis	FALSE	7557	0.0151808	FALSE		FALSE
ENSG00000129450	SIGLEC9	Mastocytosis	FALSE	7557	0.0151808	FALSE		FALSE
ENSG00000181392	SYNE4	Mastocytosis	FALSE	7557	0.0151808	FALSE		FALSE
ENSG00000115165	CYTIP	Mastocytosis	FALSE	7557	0.0151808	FALSE		FALSE
ENSG00000186767	SPIN4	Mastocytosis	FALSE	7557	0.0151808	FALSE		FALSE
ENSG00000050030	NEXMIF	Mastocytosis	FALSE	7557	0.0151808	FALSE		FALSE
ENSG00000187048	CYP4A11	Mastocytosis	FALSE	7557	0.0151808	FALSE		FALSE
ENSG00000203785	SPRR2E	Mastocytosis	FALSE	7557	0.0151808	FALSE		FALSE
ENSG00000072134	EPN2	Mastocytosis	FALSE	7557	0.0151808	FALSE		FALSE
ENSG00000072518	MARK2	Mastocytosis	FALSE	7557	0.0151808	FALSE		TRUE	ambiguous
ENSG00000105640	RPL18A	Mastocytosis	FALSE	7557	0.0151808	FALSE		FALSE
ENSG00000169918	OTUD7A	Mastocytosis	FALSE	7557	0.0151808	FALSE		FALSE
ENSG00000102962	CCL22	Mastocytosis	TRUE	7557	0.0151808	FALSE		FALSE
ENSG00000101327	PDYN	Mastocytosis	FALSE	7557	0.0151808	FALSE		FALSE
ENSG00000157765	SLC34A2	Mastocytosis	FALSE	7557	0.0151808	TRUE	TSG, fusion	FALSE
ENSG00000135517	MIP	Mastocytosis	FALSE	7557	0.0151808	FALSE		FALSE
ENSG00000134551	PRH2	Mastocytosis	FALSE	7557	0.0151808	FALSE		FALSE
ENSG00000148154	UGCG	Mastocytosis	FALSE	7557	0.0151808	FALSE		FALSE
ENSG00000163362	INAVA	Mastocytosis	FALSE	7557	0.0151808	FALSE		FALSE
ENSG00000167157	PRRX2	Mastocytosis	FALSE	7557	0.0151808	FALSE		FALSE
ENSG00000197622	CDC42SE1	Mastocytosis	FALSE	7557	0.0151808	FALSE		FALSE
ENSG00000143498	TAF1A	Mastocytosis	FALSE	7557	0.0151808	FALSE		FALSE
ENSG00000173171	MTX1	Mastocytosis	FALSE	7557	0.0151808	FALSE		FALSE
ENSG00000175215	CTDSP2	Mastocytosis	FALSE	7557	0.0151808	FALSE		FALSE
ENSG00000268696	ZNF723	Mastocytosis	FALSE	7594	0.0151804	FALSE		FALSE
ENSG00000179817	MRGPRX4	Mastocytosis	FALSE	7594	0.0151804	FALSE		FALSE
ENSG00000108423	TUBD1	Mastocytosis	FALSE	7594	0.0151804	FALSE		FALSE
ENSG00000171223	JUNB	Mastocytosis	FALSE	7594	0.0151804	FALSE		FALSE
ENSG00000181072	CHRM2	Mastocytosis	FALSE	7594	0.0151804	FALSE		FALSE
ENSG00000134897	BIVM	Mastocytosis	FALSE	7594	0.0151804	FALSE		FALSE
ENSG00000103769	RAB11A	Mastocytosis	FALSE	7594	0.0151804	FALSE		FALSE
ENSG00000196123	KIAA0895L	Mastocytosis	FALSE	7594	0.0151804	FALSE		FALSE
ENSG00000178796	RIIAD1	Mastocytosis	FALSE	7594	0.0151804	FALSE		FALSE
ENSG00000124370	MCEE	Mastocytosis	FALSE	7594	0.0151804	FALSE		FALSE
ENSG00000182533	CAV3	Mastocytosis	FALSE	7594	0.0151804	FALSE		FALSE
ENSG00000125618	PAX8	Mastocytosis	FALSE	7594	0.0151804	TRUE	fusion	FALSE
ENSG00000232070	TMEM253	Mastocytosis	FALSE	7594	0.0151804	FALSE		FALSE
ENSG00000187569	DPPA3	Mastocytosis	FALSE	7594	0.0151804	FALSE		FALSE
ENSG00000178184	PARD6G	Mastocytosis	FALSE	7594	0.0151804	FALSE		FALSE
ENSG00000165474	GJB2	Mastocytosis	FALSE	7594	0.0151804	FALSE		FALSE
ENSG00000116329	OPRD1	Mastocytosis	FALSE	7594	0.0151804	FALSE		FALSE
ENSG00000105198	LGALS13	Mastocytosis	FALSE	7594	0.0151804	FALSE		FALSE
ENSG00000161921	CXCL16	Mastocytosis	FALSE	7594	0.0151804	FALSE		FALSE
ENSG00000136026	CKAP4	Mastocytosis	FALSE	7594	0.0151804	FALSE		FALSE
ENSG00000147654	EBAG9	Mastocytosis	FALSE	7594	0.0151804	FALSE		FALSE
ENSG00000109255	NMU	Mastocytosis	FALSE	7594	0.0151804	FALSE		FALSE
ENSG00000188596	CFAP54	Mastocytosis	FALSE	7594	0.0151804	FALSE		FALSE
ENSG00000102076	OPN1LW	Mastocytosis	FALSE	7594	0.0151804	FALSE		FALSE
ENSG00000146233	CYP39A1	Mastocytosis	FALSE	7594	0.0151804	FALSE		FALSE
ENSG00000179431	FJX1	Mastocytosis	FALSE	7594	0.0151804	FALSE		FALSE
ENSG00000120057	SFRP5	Mastocytosis	FALSE	7594	0.0151804	FALSE		FALSE
ENSG00000171208	NETO2	Mastocytosis	FALSE	7594	0.0151804	FALSE		FALSE
ENSG00000271824	SMIM32	Mastocytosis	FALSE	7594	0.0151804	FALSE		FALSE
ENSG00000125170	DOK4	Mastocytosis	FALSE	7594	0.0151804	FALSE		FALSE
ENSG00000006210	CX3CL1	Mastocytosis	FALSE	7594	0.0151804	FALSE		FALSE
ENSG00000177023	DEFB104B	Mastocytosis	FALSE	7625	0.0151793	FALSE		FALSE
ENSG00000134330	IAH1	Mastocytosis	FALSE	7626	0.015179	FALSE		FALSE
ENSG00000114993	RTKN	Mastocytosis	FALSE	7627	0.0151772	FALSE		FALSE
ENSG00000101605	MYOM1	Mastocytosis	FALSE	7628	0.0151761	FALSE		FALSE
ENSG00000169213	RAB3B	Mastocytosis	FALSE	7629	0.0151759	FALSE		FALSE
ENSG00000164167	LSM6	Mastocytosis	FALSE	7629	0.0151759	FALSE		FALSE
ENSG00000262481	TMEM256-PLSCR3	Mastocytosis	FALSE	7629	0.0151759	FALSE		FALSE
ENSG00000139800	ZIC5	Mastocytosis	FALSE	7629	0.0151759	FALSE		FALSE
ENSG00000124587	PEX6	Mastocytosis	FALSE	7633	0.0151758	FALSE		FALSE
ENSG00000230561	CCDC192	Mastocytosis	FALSE	7634	0.0151757	FALSE		FALSE
ENSG00000205835	GMNC	Mastocytosis	FALSE	7634	0.0151757	FALSE		FALSE
ENSG00000186166	CCDC84	Mastocytosis	FALSE	7634	0.0151757	FALSE		FALSE
ENSG00000102897	LYRM1	Mastocytosis	FALSE	7634	0.0151757	FALSE		FALSE
ENSG00000103248	MTHFSD	Mastocytosis	FALSE	7634	0.0151757	FALSE		FALSE
ENSG00000132693	CRP	Mastocytosis	FALSE	7634	0.0151757	FALSE		FALSE
ENSG00000152822	GRM1	Mastocytosis	FALSE	7634	0.0151757	FALSE		FALSE
ENSG00000101639	CEP192	Mastocytosis	FALSE	7634	0.0151757	FALSE		FALSE
ENSG00000103056	SMPD3	Mastocytosis	FALSE	7634	0.0151757	FALSE		FALSE
ENSG00000198798	MAGEB3	Mastocytosis	FALSE	7634	0.0151757	FALSE		FALSE
ENSG00000172377	OR9I1	Mastocytosis	FALSE	7634	0.0151757	FALSE		FALSE
ENSG00000136827	TOR1A	Mastocytosis	FALSE	7634	0.0151757	FALSE		FALSE
ENSG00000178691	SUZ12	Mastocytosis	TRUE	7634	0.0151757	TRUE	oncogene, TSG, fusion	TRUE	Act
ENSG00000249242	TMEM150C	Mastocytosis	FALSE	7634	0.0151757	FALSE		FALSE
ENSG00000125266	EFNB2	Mastocytosis	FALSE	7634	0.0151757	FALSE		FALSE
ENSG00000122390	NAA60	Mastocytosis	FALSE	7634	0.0151757	FALSE		FALSE
ENSG00000185187	SIGIRR	Mastocytosis	FALSE	7634	0.0151757	FALSE		FALSE
ENSG00000276368	H2AC14	Mastocytosis	FALSE	7634	0.0151757	FALSE		FALSE
ENSG00000151532	VTI1A	Mastocytosis	FALSE	7634	0.0151757	TRUE	fusion	FALSE
ENSG00000011590	ZBTB32	Mastocytosis	FALSE	7634	0.0151757	FALSE		FALSE
ENSG00000126950	TMEM35A	Mastocytosis	FALSE	7634	0.0151757	FALSE		FALSE
ENSG00000219438	TAFA5	Mastocytosis	FALSE	7634	0.0151757	FALSE		FALSE
ENSG00000099795	NDUFB7	Mastocytosis	FALSE	7634	0.0151757	FALSE		FALSE
ENSG00000105784	RUNDC3B	Mastocytosis	FALSE	7634	0.0151757	FALSE		FALSE
ENSG00000179331	RAB39A	Mastocytosis	FALSE	7634	0.0151757	FALSE		FALSE
ENSG00000136122	BORA	Mastocytosis	FALSE	7634	0.0151757	FALSE		FALSE
ENSG00000169429	CXCL8	Mastocytosis	FALSE	7634	0.0151757	FALSE		FALSE
ENSG00000156603	MED19	Mastocytosis	FALSE	7634	0.0151757	FALSE		FALSE
ENSG00000109381	ELF2	Mastocytosis	FALSE	7634	0.0151757	FALSE		FALSE
ENSG00000125686	MED1	Mastocytosis	FALSE	7634	0.0151757	FALSE		FALSE
ENSG00000277075	H2AC8	Mastocytosis	FALSE	7634	0.0151757	FALSE		FALSE
ENSG00000105072	C19orf44	Mastocytosis	FALSE	7634	0.0151757	FALSE		FALSE
ENSG00000115073	ACTR1B	Mastocytosis	FALSE	7634	0.0151757	FALSE		FALSE
ENSG00000176281	OR4K5	Mastocytosis	FALSE	7634	0.0151757	FALSE		FALSE
ENSG00000182141	ZNF708	Mastocytosis	FALSE	7634	0.0151757	FALSE		FALSE
ENSG00000110917	MLEC	Mastocytosis	FALSE	7634	0.0151757	FALSE		FALSE
ENSG00000140044	JDP2	Mastocytosis	FALSE	7634	0.0151757	FALSE		FALSE
ENSG00000163848	ZNF148	Mastocytosis	FALSE	7634	0.0151757	FALSE		TRUE	Act
ENSG00000115685	PPP1R7	Mastocytosis	FALSE	7634	0.0151757	FALSE		FALSE
ENSG00000186795	KCNK18	Mastocytosis	FALSE	7634	0.0151757	FALSE		FALSE
ENSG00000136938	ANP32B	Mastocytosis	FALSE	7634	0.0151757	FALSE		FALSE
ENSG00000168268	NT5DC2	Mastocytosis	FALSE	7634	0.0151757	FALSE		FALSE
ENSG00000100034	PPM1F	Mastocytosis	FALSE	7634	0.0151757	FALSE		FALSE
ENSG00000181061	HIGD1A	Mastocytosis	FALSE	7634	0.0151757	FALSE		FALSE
ENSG00000104901	DKKL1	Mastocytosis	FALSE	7634	0.0151757	FALSE		FALSE
ENSG00000138757	G3BP2	Mastocytosis	FALSE	7634	0.0151757	FALSE		FALSE
ENSG00000167977	KCTD5	Mastocytosis	FALSE	7634	0.0151757	FALSE		FALSE
ENSG00000163064	EN1	Mastocytosis	FALSE	7634	0.0151757	FALSE		FALSE
ENSG00000150681	RGS18	Mastocytosis	FALSE	7634	0.0151757	FALSE		FALSE
ENSG00000166984	TCP10L2	Mastocytosis	FALSE	7634	0.0151757	FALSE		FALSE
ENSG00000197747	S100A10	Mastocytosis	FALSE	7684	0.0151753	FALSE		FALSE
ENSG00000123395	ATG101	Mastocytosis	FALSE	7684	0.0151753	FALSE		FALSE
ENSG00000214940	NPIPA8	Mastocytosis	FALSE	7684	0.0151753	FALSE		FALSE
ENSG00000165028	NIPSNAP3B	Mastocytosis	FALSE	7684	0.0151753	FALSE		FALSE
ENSG00000265972	TXNIP	Mastocytosis	FALSE	7684	0.0151753	FALSE		FALSE
ENSG00000107371	EXOSC3	Mastocytosis	FALSE	7684	0.0151753	FALSE		FALSE
ENSG00000124785	NRN1	Mastocytosis	FALSE	7684	0.0151753	FALSE		FALSE
ENSG00000106952	TNFSF8	Mastocytosis	FALSE	7684	0.0151753	FALSE		FALSE
ENSG00000228567	VN1R4	Mastocytosis	FALSE	7684	0.0151753	FALSE		FALSE
ENSG00000161048	NAPEPLD	Mastocytosis	FALSE	7684	0.0151753	FALSE		FALSE
ENSG00000185565	LSAMP	Mastocytosis	FALSE	7684	0.0151753	FALSE		FALSE
ENSG00000125744	RTN2	Mastocytosis	FALSE	7684	0.0151753	FALSE		FALSE
ENSG00000177875	CCDC184	Mastocytosis	FALSE	7684	0.0151753	FALSE		FALSE
ENSG00000162992	NEUROD1	Mastocytosis	FALSE	7684	0.0151753	FALSE		FALSE
ENSG00000141741	MIEN1	Mastocytosis	FALSE	7684	0.0151753	FALSE		FALSE
ENSG00000282881	TMEM275	Mastocytosis	FALSE	7684	0.0151753	FALSE		FALSE
ENSG00000145990	GFOD1	Mastocytosis	FALSE	7684	0.0151753	FALSE		FALSE
ENSG00000181038	METTL23	Mastocytosis	FALSE	7684	0.0151753	FALSE		FALSE
ENSG00000168646	AXIN2	Mastocytosis	FALSE	7684	0.0151753	TRUE	TSG	TRUE	LoF
ENSG00000120306	CYSTM1	Mastocytosis	FALSE	7684	0.0151753	FALSE		FALSE
ENSG00000127952	STYXL1	Mastocytosis	FALSE	7684	0.0151753	FALSE		FALSE
ENSG00000177992	SPATA31E1	Mastocytosis	FALSE	7684	0.0151753	FALSE		FALSE
ENSG00000072163	LIMS2	Mastocytosis	FALSE	7684	0.0151753	FALSE		FALSE
ENSG00000180644	PRF1	Mastocytosis	TRUE	7684	0.0151753	TRUE	TSG	TRUE	LoF
ENSG00000105518	TMEM205	Mastocytosis	FALSE	7684	0.0151753	FALSE		FALSE
ENSG00000007171	NOS2	Mastocytosis	FALSE	7684	0.0151753	FALSE		FALSE
ENSG00000140545	MFGE8	Mastocytosis	FALSE	7684	0.0151753	FALSE		FALSE
ENSG00000007314	SCN4A	Mastocytosis	FALSE	7684	0.0151753	FALSE		FALSE
ENSG00000163145	C1QTNF7	Mastocytosis	FALSE	7684	0.0151753	FALSE		FALSE
ENSG00000128602	SMO	Mastocytosis	FALSE	7684	0.0151753	TRUE	oncogene	TRUE	Act
ENSG00000235376	RPEL1	Mastocytosis	FALSE	7684	0.0151753	FALSE		FALSE
ENSG00000134533	RERG	Mastocytosis	FALSE	7684	0.0151753	FALSE		FALSE
ENSG00000081154	PCNP	Mastocytosis	FALSE	7684	0.0151753	FALSE		FALSE
ENSG00000188064	WNT7B	Mastocytosis	FALSE	7684	0.0151753	FALSE		FALSE
ENSG00000144596	GRIP2	Mastocytosis	FALSE	7684	0.0151753	FALSE		FALSE
ENSG00000145708	CRHBP	Mastocytosis	FALSE	7684	0.0151753	FALSE		FALSE
ENSG00000251349	MSANTD3-TMEFF1	Mastocytosis	FALSE	7684	0.0151753	FALSE		FALSE
ENSG00000115268	RPS15	Mastocytosis	TRUE	7684	0.0151753	FALSE		FALSE
ENSG00000183640	KRTAP8-1	Mastocytosis	FALSE	7684	0.0151753	FALSE		FALSE
ENSG00000157212	PAXIP1	Mastocytosis	FALSE	7684	0.0151753	FALSE		FALSE
ENSG00000138135	CH25H	Mastocytosis	FALSE	7684	0.0151753	FALSE		FALSE
ENSG00000115295	CLIP4	Mastocytosis	FALSE	7684	0.0151753	FALSE		FALSE
ENSG00000205693	MANSC4	Mastocytosis	FALSE	7684	0.0151753	FALSE		FALSE
ENSG00000091428	RAPGEF4	Mastocytosis	FALSE	7684	0.0151753	FALSE		FALSE
ENSG00000115526	CHST10	Mastocytosis	FALSE	7684	0.0151753	FALSE		FALSE
ENSG00000277203	F8A1	Mastocytosis	FALSE	7684	0.0151753	FALSE		FALSE
ENSG00000135698	MPHOSPH6	Mastocytosis	FALSE	7684	0.0151753	FALSE		FALSE
ENSG00000112531	QKI	Mastocytosis	FALSE	7684	0.0151753	TRUE	oncogene, TSG	TRUE	LoF
ENSG00000189233	NUGGC	Mastocytosis	FALSE	7684	0.0151753	FALSE		FALSE
ENSG00000244234	GMCL2	Mastocytosis	FALSE	7684	0.0151753	FALSE		FALSE
ENSG00000143942	CHAC2	Mastocytosis	FALSE	7684	0.0151753	FALSE		FALSE
ENSG00000133858	ZFC3H1	Mastocytosis	FALSE	7684	0.0151753	FALSE		FALSE
ENSG00000119965	C10orf88	Mastocytosis	FALSE	7684	0.0151753	FALSE		FALSE
ENSG00000117519	CNN3	Mastocytosis	FALSE	7684	0.0151753	FALSE		FALSE
ENSG00000170899	GSTA4	Mastocytosis	FALSE	7684	0.0151753	FALSE		FALSE
ENSG00000131097	HIGD1B	Mastocytosis	FALSE	7684	0.0151753	FALSE		FALSE
ENSG00000233816	IFNA13	Mastocytosis	FALSE	7684	0.0151753	FALSE		FALSE
ENSG00000134285	FKBP11	Mastocytosis	FALSE	7684	0.0151753	FALSE		FALSE
ENSG00000082438	COBLL1	Mastocytosis	FALSE	7684	0.0151753	FALSE		FALSE
ENSG00000132773	TOE1	Mastocytosis	FALSE	7684	0.0151753	FALSE		FALSE
ENSG00000204382	XAGE1B	Mastocytosis	FALSE	7684	0.0151753	FALSE		FALSE
ENSG00000174448	STARD6	Mastocytosis	FALSE	7684	0.0151753	FALSE		FALSE
ENSG00000172466	ZNF24	Mastocytosis	FALSE	7684	0.0151753	FALSE		FALSE
ENSG00000126254	RBM42	Mastocytosis	FALSE	7747	0.0151734	FALSE		FALSE
ENSG00000149256	TENM4	Mastocytosis	FALSE	7748	0.0151733	FALSE		FALSE
ENSG00000165457	FOLR2	Mastocytosis	FALSE	7749	0.0151732	FALSE		FALSE
ENSG00000155265	GOLGA7B	Mastocytosis	FALSE	7749	0.0151732	FALSE		FALSE
ENSG00000264343	NOTCH2NLA	Mastocytosis	FALSE	7749	0.0151732	FALSE		FALSE
ENSG00000196368	NUDT11	Mastocytosis	FALSE	7749	0.0151732	FALSE		FALSE
ENSG00000173145	NOC3L	Mastocytosis	FALSE	7749	0.0151732	FALSE		FALSE
ENSG00000082781	ITGB5	Mastocytosis	FALSE	7749	0.0151732	FALSE		FALSE
ENSG00000152266	PTH	Mastocytosis	FALSE	7749	0.0151732	FALSE		FALSE
ENSG00000133110	POSTN	Mastocytosis	FALSE	7749	0.0151732	FALSE		FALSE
ENSG00000091844	RGS17	Mastocytosis	FALSE	7749	0.0151732	FALSE		FALSE
ENSG00000170325	PRDM10	Mastocytosis	FALSE	7749	0.0151732	FALSE		FALSE
ENSG00000188385	JAKMIP3	Mastocytosis	FALSE	7759	0.0151719	FALSE		FALSE
ENSG00000182195	LDOC1	Mastocytosis	FALSE	7759	0.0151719	FALSE		FALSE
ENSG00000221954	OR4C12	Mastocytosis	FALSE	7759	0.0151719	FALSE		FALSE
ENSG00000198780	FAM169A	Mastocytosis	FALSE	7759	0.0151719	FALSE		FALSE
ENSG00000185055	EFCAB10	Mastocytosis	FALSE	7759	0.0151719	FALSE		FALSE
ENSG00000135069	PSAT1	Mastocytosis	FALSE	7764	0.0151705	FALSE		FALSE
ENSG00000198939	ZFP2	Mastocytosis	FALSE	7765	0.0151694	FALSE		FALSE
ENSG00000158516	CPA2	Mastocytosis	FALSE	7765	0.0151694	FALSE		FALSE
ENSG00000185753	CXorf38	Mastocytosis	FALSE	7765	0.0151694	FALSE		FALSE
ENSG00000099260	PALMD	Mastocytosis	FALSE	7765	0.0151694	FALSE		FALSE
ENSG00000160211	G6PD	Mastocytosis	FALSE	7765	0.0151694	FALSE		FALSE
ENSG00000181778	TMEM252	Mastocytosis	FALSE	7765	0.0151694	FALSE		FALSE
ENSG00000183662	TAFA1	Mastocytosis	FALSE	7765	0.0151694	FALSE		FALSE
ENSG00000205883	DEFB135	Mastocytosis	FALSE	7765	0.0151694	FALSE		FALSE
ENSG00000148734	NPFFR1	Mastocytosis	FALSE	7773	0.015166	FALSE		FALSE
ENSG00000127529	OR7C2	Mastocytosis	FALSE	7773	0.015166	FALSE		FALSE
ENSG00000221944	TIGD1	Mastocytosis	FALSE	7773	0.015166	FALSE		FALSE
ENSG00000056998	GYG2	Mastocytosis	FALSE	7773	0.015166	FALSE		FALSE
ENSG00000150281	CTF1	Mastocytosis	FALSE	7773	0.015166	FALSE		FALSE
ENSG00000283755	CPHXL	Mastocytosis	FALSE	7773	0.015166	FALSE		FALSE
ENSG00000079482	OPHN1	Mastocytosis	FALSE	7773	0.015166	FALSE		FALSE
ENSG00000019485	PRDM11	Mastocytosis	FALSE	7773	0.015166	FALSE		FALSE
ENSG00000137077	CCL21	Mastocytosis	FALSE	7773	0.015166	FALSE		FALSE
ENSG00000213927	CCL27	Mastocytosis	FALSE	7773	0.015166	FALSE		FALSE
ENSG00000244025	KRTAP19-3	Mastocytosis	FALSE	7773	0.015166	FALSE		FALSE
ENSG00000187800	PEAR1	Mastocytosis	FALSE	7773	0.015166	FALSE		FALSE
ENSG00000257008	GPR142	Mastocytosis	FALSE	7773	0.015166	FALSE		FALSE
ENSG00000082458	DLG3	Mastocytosis	FALSE	7773	0.015166	FALSE		FALSE
ENSG00000134830	C5AR2	Mastocytosis	FALSE	7773	0.015166	FALSE		FALSE
ENSG00000168675	LDLRAD4	Mastocytosis	FALSE	7773	0.015166	FALSE		FALSE
ENSG00000115325	DOK1	Mastocytosis	FALSE	7773	0.015166	FALSE		FALSE
ENSG00000181518	OR8D4	Mastocytosis	FALSE	7773	0.015166	FALSE		FALSE
ENSG00000185340	GAS2L1	Mastocytosis	FALSE	7773	0.015166	FALSE		FALSE
ENSG00000113805	CNTN3	Mastocytosis	FALSE	7773	0.015166	FALSE		FALSE
ENSG00000078967	UBE2D4	Mastocytosis	FALSE	7773	0.015166	FALSE		FALSE
ENSG00000107984	DKK1	Mastocytosis	FALSE	7773	0.015166	FALSE		FALSE
ENSG00000128311	TST	Mastocytosis	FALSE	7773	0.015166	FALSE		FALSE
ENSG00000204524	ZNF805	Mastocytosis	FALSE	7773	0.015166	FALSE		FALSE
ENSG00000138231	DBR1	Mastocytosis	FALSE	7773	0.015166	FALSE		FALSE
ENSG00000145020	AMT	Mastocytosis	FALSE	7773	0.015166	FALSE		FALSE
ENSG00000204843	DCTN1	Mastocytosis	FALSE	7773	0.015166	TRUE	fusion	FALSE
ENSG00000165553	NGB	Mastocytosis	FALSE	7773	0.015166	FALSE		FALSE
ENSG00000197599	CCDC154	Mastocytosis	FALSE	7773	0.015166	FALSE		FALSE
ENSG00000106459	NRF1	Mastocytosis	FALSE	7773	0.015166	FALSE		FALSE
ENSG00000164035	EMCN	Mastocytosis	FALSE	7773	0.015166	FALSE		FALSE
ENSG00000126432	PRDX5	Mastocytosis	FALSE	7773	0.015166	FALSE		FALSE
ENSG00000172197	MBOAT1	Mastocytosis	FALSE	7773	0.015166	FALSE		FALSE
ENSG00000204334	ERICH2	Mastocytosis	FALSE	7773	0.015166	FALSE		FALSE
ENSG00000175279	CENPS	Mastocytosis	FALSE	7773	0.015166	FALSE		FALSE
ENSG00000164871	SPAG11B	Mastocytosis	FALSE	7773	0.015166	FALSE		FALSE
ENSG00000171189	GRIK1	Mastocytosis	FALSE	7773	0.015166	FALSE		FALSE
ENSG00000197273	GUCA2A	Mastocytosis	FALSE	7773	0.015166	FALSE		FALSE
ENSG00000081692	JMJD4	Mastocytosis	FALSE	7773	0.015166	FALSE		FALSE
ENSG00000180739	S1PR5	Mastocytosis	FALSE	7773	0.015166	FALSE		FALSE
ENSG00000109107	ALDOC	Mastocytosis	FALSE	7773	0.015166	FALSE		FALSE
ENSG00000138136	LBX1	Mastocytosis	FALSE	7773	0.015166	FALSE		FALSE
ENSG00000170419	VSTM2A	Mastocytosis	FALSE	7773	0.015166	FALSE		FALSE
ENSG00000164007	CLDN19	Mastocytosis	FALSE	7773	0.015166	FALSE		FALSE
ENSG00000168917	SLC35G2	Mastocytosis	FALSE	7773	0.015166	FALSE		FALSE
ENSG00000106927	AMBP	Mastocytosis	FALSE	7773	0.015166	FALSE		FALSE
ENSG00000188032	C19orf67	Mastocytosis	FALSE	7773	0.015166	FALSE		FALSE
ENSG00000157216	SSBP3	Mastocytosis	FALSE	7773	0.015166	FALSE		FALSE
ENSG00000038295	TLL1	Mastocytosis	FALSE	7773	0.015166	FALSE		TRUE	Act
ENSG00000105287	PRKD2	Mastocytosis	FALSE	7773	0.015166	FALSE		TRUE	ambiguous
ENSG00000068784	SRBD1	Mastocytosis	FALSE	7773	0.015166	FALSE		FALSE
ENSG00000110944	IL23A	Mastocytosis	FALSE	7773	0.015166	FALSE		FALSE
ENSG00000104808	DHDH	Mastocytosis	FALSE	7773	0.015166	FALSE		FALSE
ENSG00000128928	IVD	Mastocytosis	FALSE	7773	0.015166	FALSE		FALSE
ENSG00000131943	C19orf12	Mastocytosis	FALSE	7773	0.015166	FALSE		FALSE
ENSG00000100387	RBX1	Mastocytosis	FALSE	7773	0.015166	FALSE		FALSE
ENSG00000183647	ZNF530	Mastocytosis	FALSE	7773	0.015166	FALSE		FALSE
ENSG00000185883	ATP6V0C	Mastocytosis	FALSE	7773	0.015166	FALSE		FALSE
ENSG00000189362	NEMP2	Mastocytosis	FALSE	7773	0.015166	FALSE		FALSE
ENSG00000027001	MIPEP	Mastocytosis	FALSE	7773	0.015166	FALSE		FALSE
ENSG00000064989	CALCRL	Mastocytosis	FALSE	7773	0.015166	FALSE		FALSE
ENSG00000158828	PINK1	Mastocytosis	FALSE	7773	0.015166	FALSE		FALSE
ENSG00000151379	MSGN1	Mastocytosis	FALSE	7773	0.015166	FALSE		FALSE
ENSG00000198681	MAGEA1	Mastocytosis	FALSE	7773	0.015166	FALSE		FALSE
ENSG00000103569	AQP9	Mastocytosis	FALSE	7773	0.015166	FALSE		FALSE
ENSG00000166762	CATSPER2	Mastocytosis	FALSE	7773	0.015166	FALSE		FALSE
ENSG00000164265	SCGB3A2	Mastocytosis	FALSE	7773	0.015166	FALSE		FALSE
ENSG00000104129	DNAJC17	Mastocytosis	FALSE	7773	0.015166	FALSE		FALSE
ENSG00000182645	CCDC172	Mastocytosis	FALSE	7773	0.015166	FALSE		FALSE
ENSG00000124260	MAGEA10	Mastocytosis	FALSE	7773	0.015166	FALSE		FALSE
ENSG00000139597	N4BP2L1	Mastocytosis	FALSE	7773	0.015166	FALSE		FALSE
ENSG00000206102	KRTAP19-8	Mastocytosis	FALSE	7773	0.015166	FALSE		FALSE
ENSG00000101892	ATP1B4	Mastocytosis	FALSE	7773	0.015166	FALSE		FALSE
ENSG00000131080	EDA2R	Mastocytosis	FALSE	7773	0.015166	FALSE		FALSE
ENSG00000232399	USP17L13	Mastocytosis	FALSE	7773	0.015166	FALSE		FALSE
ENSG00000134461	ANKRD16	Mastocytosis	FALSE	7773	0.015166	FALSE		FALSE
ENSG00000142538	PTH2	Mastocytosis	FALSE	7773	0.015166	FALSE		FALSE
ENSG00000196345	ZKSCAN7	Mastocytosis	FALSE	7773	0.015166	FALSE		FALSE
ENSG00000164828	SUN1	Mastocytosis	FALSE	7773	0.015166	FALSE		FALSE
ENSG00000006327	TNFRSF12A	Mastocytosis	FALSE	7773	0.015166	FALSE		FALSE
ENSG00000147955	SIGMAR1	Mastocytosis	FALSE	7773	0.015166	FALSE		FALSE
ENSG00000242732	RTL5	Mastocytosis	FALSE	7773	0.015166	FALSE		FALSE
ENSG00000180210	F2	Mastocytosis	FALSE	7773	0.015166	FALSE		FALSE
ENSG00000144015	TRIM43	Mastocytosis	FALSE	7773	0.015166	FALSE		FALSE
ENSG00000101138	CSTF1	Mastocytosis	FALSE	7773	0.015166	FALSE		FALSE
ENSG00000132793	LPIN3	Mastocytosis	FALSE	7773	0.015166	FALSE		FALSE
ENSG00000145545	SRD5A1	Mastocytosis	FALSE	7859	0.0151655	FALSE		FALSE
ENSG00000182583	VCX	Mastocytosis	FALSE	7860	0.0151654	FALSE		FALSE
ENSG00000113504	SLC12A7	Mastocytosis	FALSE	7861	0.0151643	FALSE		FALSE
ENSG00000083544	TDRD3	Mastocytosis	FALSE	7862	0.0151617	FALSE		FALSE
ENSG00000058453	CROCC	Mastocytosis	FALSE	7863	0.0151607	FALSE		FALSE
ENSG00000122194	PLG	Mastocytosis	FALSE	7864	0.0151606	FALSE		FALSE
ENSG00000171161	ZNF672	Mastocytosis	FALSE	7864	0.0151606	FALSE		FALSE
ENSG00000258713	C20orf141	Mastocytosis	FALSE	7864	0.0151606	FALSE		FALSE
ENSG00000139116	KIF21A	Mastocytosis	FALSE	7864	0.0151606	FALSE		FALSE
ENSG00000080815	PSEN1	Mastocytosis	FALSE	7864	0.0151606	FALSE		FALSE
ENSG00000264006	AKR1C8P	Mastocytosis	FALSE	7864	0.0151606	FALSE		FALSE
ENSG00000164520	RAET1E	Mastocytosis	FALSE	7864	0.0151606	FALSE		FALSE
ENSG00000182093	GET1	Mastocytosis	FALSE	7864	0.0151606	FALSE		FALSE
ENSG00000196800	SPINK14	Mastocytosis	FALSE	7864	0.0151606	FALSE		FALSE
ENSG00000188324	OR6C6	Mastocytosis	FALSE	7864	0.0151606	FALSE		FALSE
ENSG00000152217	SETBP1	Mastocytosis	TRUE	7874	0.0151603	TRUE	oncogene, fusion	TRUE	Act
ENSG00000135632	SMYD5	Mastocytosis	FALSE	7875	0.0151601	FALSE		FALSE
ENSG00000162687	KCNT2	Mastocytosis	FALSE	7876	0.0151593	FALSE		FALSE
ENSG00000104723	TUSC3	Mastocytosis	FALSE	7876	0.0151593	FALSE		FALSE
ENSG00000109667	SLC2A9	Mastocytosis	FALSE	7878	0.0151589	FALSE		FALSE
ENSG00000274588	DGKK	Mastocytosis	FALSE	7878	0.0151589	FALSE		FALSE
ENSG00000198168	SVIP	Mastocytosis	FALSE	7878	0.0151589	FALSE		FALSE
ENSG00000204710	SPDYC	Mastocytosis	FALSE	7878	0.0151589	FALSE		FALSE
ENSG00000177301	KCNA2	Mastocytosis	FALSE	7878	0.0151589	FALSE		FALSE
ENSG00000145388	METTL14	Mastocytosis	FALSE	7878	0.0151589	FALSE		FALSE
ENSG00000135374	ELF5	Mastocytosis	FALSE	7878	0.0151589	FALSE		FALSE
ENSG00000166959	MS4A8	Mastocytosis	FALSE	7878	0.0151589	FALSE		FALSE
ENSG00000205279	CTXN3	Mastocytosis	FALSE	7878	0.0151589	FALSE		FALSE
ENSG00000134287	ARF3	Mastocytosis	FALSE	7878	0.0151589	FALSE		FALSE
ENSG00000169635	HIC2	Mastocytosis	FALSE	7878	0.0151589	FALSE		FALSE
ENSG00000186376	ZNF75D	Mastocytosis	FALSE	7878	0.0151589	FALSE		FALSE
ENSG00000163946	TASOR	Mastocytosis	FALSE	7878	0.0151589	FALSE		FALSE
ENSG00000137273	FOXF2	Mastocytosis	FALSE	7878	0.0151589	FALSE		FALSE
ENSG00000165959	CLMN	Mastocytosis	FALSE	7892	0.0151586	FALSE		FALSE
ENSG00000163877	SNIP1	Mastocytosis	FALSE	7893	0.0151582	FALSE		FALSE
ENSG00000196220	SRGAP3	Mastocytosis	FALSE	7894	0.0151579	TRUE	fusion	TRUE	Act
ENSG00000188157	AGRN	Mastocytosis	FALSE	7895	0.0151575	FALSE		FALSE
ENSG00000182218	HHIPL1	Mastocytosis	FALSE	7896	0.0151575	FALSE		FALSE
ENSG00000132561	MATN2	Mastocytosis	FALSE	7897	0.0151564	FALSE		FALSE
ENSG00000183273	CCDC60	Mastocytosis	FALSE	7898	0.0151562	FALSE		FALSE
ENSG00000134717	BTF3L4	Mastocytosis	FALSE	7899	0.0151561	FALSE		FALSE
ENSG00000164742	ADCY1	Mastocytosis	FALSE	7899	0.0151561	FALSE		FALSE
ENSG00000165169	DYNLT3	Mastocytosis	FALSE	7899	0.0151561	FALSE		FALSE
ENSG00000100442	FKBP3	Mastocytosis	FALSE	7899	0.0151561	FALSE		FALSE
ENSG00000004142	POLDIP2	Mastocytosis	FALSE	7899	0.0151561	FALSE		FALSE
ENSG00000179240	GVQW3	Mastocytosis	FALSE	7899	0.0151561	FALSE		FALSE
ENSG00000165259	HDX	Mastocytosis	FALSE	7899	0.0151561	FALSE		FALSE
ENSG00000266949	LYPD8	Mastocytosis	FALSE	7899	0.0151561	FALSE		FALSE
ENSG00000262664	OVCA2	Mastocytosis	FALSE	7899	0.0151561	FALSE		FALSE
ENSG00000167524	RSKR	Mastocytosis	FALSE	7899	0.0151561	FALSE		FALSE
ENSG00000223591	CENPVL1	Mastocytosis	FALSE	7899	0.0151561	FALSE		FALSE
ENSG00000187122	SLIT1	Mastocytosis	FALSE	7899	0.0151561	FALSE		FALSE
ENSG00000131068	DEFB118	Mastocytosis	FALSE	7899	0.0151561	FALSE		FALSE
ENSG00000143845	ETNK2	Mastocytosis	FALSE	7899	0.0151561	FALSE		FALSE
ENSG00000069275	NUCKS1	Mastocytosis	FALSE	7913	0.0151554	FALSE		FALSE
ENSG00000147905	ZCCHC7	Mastocytosis	FALSE	7913	0.0151554	FALSE		FALSE
ENSG00000063587	ZNF275	Mastocytosis	FALSE	7913	0.0151554	FALSE		FALSE
ENSG00000214711	CAPN14	Mastocytosis	FALSE	7913	0.0151554	FALSE		FALSE
ENSG00000130700	GATA5	Mastocytosis	FALSE	7917	0.015155	FALSE		FALSE
ENSG00000107018	RLN1	Mastocytosis	FALSE	7917	0.015155	FALSE		FALSE
ENSG00000166292	TMEM100	Mastocytosis	FALSE	7917	0.015155	FALSE		FALSE
ENSG00000137434	C6orf52	Mastocytosis	FALSE	7917	0.015155	FALSE		FALSE
ENSG00000158352	SHROOM4	Mastocytosis	FALSE	7917	0.015155	FALSE		FALSE
ENSG00000136636	KCTD3	Mastocytosis	FALSE	7917	0.015155	FALSE		FALSE
ENSG00000166211	SPIC	Mastocytosis	FALSE	7917	0.015155	FALSE		FALSE
ENSG00000203730	TEDDM1	Mastocytosis	FALSE	7917	0.015155	FALSE		FALSE
ENSG00000197608	ZNF841	Mastocytosis	FALSE	7917	0.015155	FALSE		FALSE
ENSG00000259330	INAFM2	Mastocytosis	FALSE	7917	0.015155	FALSE		FALSE
ENSG00000137766	UNC13C	Mastocytosis	FALSE	7917	0.015155	FALSE		FALSE
ENSG00000125878	TCF15	Mastocytosis	FALSE	7917	0.015155	FALSE		FALSE
ENSG00000069667	RORA	Mastocytosis	FALSE	7929	0.0151536	FALSE		FALSE
ENSG00000116141	MARK1	Mastocytosis	FALSE	7929	0.0151536	FALSE		FALSE
ENSG00000110628	SLC22A18	Mastocytosis	FALSE	7929	0.0151536	FALSE		FALSE
ENSG00000112053	SLC26A8	Mastocytosis	FALSE	7929	0.0151536	FALSE		FALSE
ENSG00000180185	FAHD1	Mastocytosis	FALSE	7929	0.0151536	FALSE		FALSE
ENSG00000214534	ZNF705E	Mastocytosis	FALSE	7929	0.0151536	FALSE		FALSE
ENSG00000122584	NXPH1	Mastocytosis	FALSE	7929	0.0151536	FALSE		FALSE
ENSG00000101745	ANKRD12	Mastocytosis	FALSE	7929	0.0151536	FALSE		FALSE
ENSG00000074695	LMAN1	Mastocytosis	FALSE	7929	0.0151536	FALSE		FALSE
ENSG00000107864	CPEB3	Mastocytosis	FALSE	7929	0.0151536	TRUE	TSG	TRUE	Act
ENSG00000173598	NUDT4	Mastocytosis	FALSE	7929	0.0151536	FALSE		FALSE
ENSG00000175262	C1orf127	Mastocytosis	FALSE	7929	0.0151536	FALSE		FALSE
ENSG00000215269	GAGE12G	Mastocytosis	FALSE	7929	0.0151536	FALSE		FALSE
ENSG00000277277	FAM243B	Mastocytosis	FALSE	7929	0.0151536	FALSE		FALSE
ENSG00000106266	SNX8	Mastocytosis	FALSE	7929	0.0151536	FALSE		FALSE
ENSG00000184735	DDX53	Mastocytosis	FALSE	7929	0.0151536	FALSE		FALSE
ENSG00000175518	UBQLNL	Mastocytosis	FALSE	7929	0.0151536	FALSE		FALSE
ENSG00000095383	TBC1D2	Mastocytosis	FALSE	7929	0.0151536	FALSE		FALSE
ENSG00000146966	DENND2A	Mastocytosis	FALSE	7929	0.0151536	FALSE		FALSE
ENSG00000135903	PAX3	Mastocytosis	FALSE	7929	0.0151536	TRUE	oncogene, fusion	FALSE
ENSG00000282872	C1orf232	Mastocytosis	FALSE	7929	0.0151536	FALSE		FALSE
ENSG00000172183	ISG20	Mastocytosis	FALSE	7929	0.0151536	FALSE		FALSE
ENSG00000143756	FBXO28	Mastocytosis	FALSE	7929	0.0151536	FALSE		FALSE
ENSG00000214866	DCDC2C	Mastocytosis	FALSE	7929	0.0151536	FALSE		FALSE
ENSG00000119812	FAM98A	Mastocytosis	FALSE	7929	0.0151536	FALSE		FALSE
ENSG00000277443	MARCKS	Mastocytosis	FALSE	7929	0.0151536	FALSE		FALSE
ENSG00000178665	ZNF713	Mastocytosis	FALSE	7929	0.0151536	FALSE		FALSE
ENSG00000172426	RSPH9	Mastocytosis	FALSE	7956	0.0151528	FALSE		FALSE
ENSG00000196391	ZNF774	Mastocytosis	FALSE	7956	0.0151528	FALSE		FALSE
ENSG00000169926	KLF13	Mastocytosis	FALSE	7958	0.0151527	FALSE		FALSE
ENSG00000147223	RIPPLY1	Mastocytosis	FALSE	7959	0.0151511	FALSE		FALSE
ENSG00000110092	CCND1	Mastocytosis	TRUE	7960	0.0151504	TRUE	oncogene, fusion	TRUE	Act
ENSG00000147224	PRPS1	Mastocytosis	FALSE	7961	0.0151503	FALSE		FALSE
ENSG00000006377	DLX6	Mastocytosis	FALSE	7961	0.0151503	FALSE		FALSE
ENSG00000008196	TFAP2B	Mastocytosis	FALSE	7961	0.0151503	FALSE		FALSE
ENSG00000198125	MB	Mastocytosis	FALSE	7961	0.0151503	FALSE		FALSE
ENSG00000162594	IL23R	Mastocytosis	FALSE	7961	0.0151503	FALSE		FALSE
ENSG00000284042	TAF11L6	Mastocytosis	FALSE	7961	0.0151503	FALSE		FALSE
ENSG00000147437	GNRH1	Mastocytosis	FALSE	7961	0.0151503	FALSE		FALSE
ENSG00000149806	FAU	Mastocytosis	FALSE	7961	0.0151503	FALSE		FALSE
ENSG00000170426	SDR9C7	Mastocytosis	FALSE	7961	0.0151503	FALSE		FALSE
ENSG00000268651	CTAG1A	Mastocytosis	FALSE	7961	0.0151503	FALSE		FALSE
ENSG00000114062	UBE3A	Mastocytosis	FALSE	7961	0.0151503	FALSE		FALSE
ENSG00000213022	KLK9	Mastocytosis	FALSE	7961	0.0151503	FALSE		FALSE
ENSG00000113739	STC2	Mastocytosis	FALSE	7961	0.0151503	FALSE		FALSE
ENSG00000203908	KHDC3L	Mastocytosis	FALSE	7961	0.0151503	FALSE		FALSE
ENSG00000121297	TSHZ3	Mastocytosis	FALSE	7961	0.0151503	FALSE		FALSE
ENSG00000147862	NFIB	Mastocytosis	FALSE	7961	0.0151503	TRUE	fusion	FALSE
ENSG00000120563	LYZL1	Mastocytosis	FALSE	7961	0.0151503	FALSE		FALSE
ENSG00000009694	TENM1	Mastocytosis	FALSE	7961	0.0151503	FALSE		FALSE
ENSG00000175121	WFDC5	Mastocytosis	FALSE	7961	0.0151503	FALSE		FALSE
ENSG00000170989	S1PR1	Mastocytosis	FALSE	7961	0.0151503	FALSE		FALSE
ENSG00000172717	FAM71D	Mastocytosis	FALSE	7961	0.0151503	FALSE		FALSE
ENSG00000129194	SOX15	Mastocytosis	FALSE	7961	0.0151503	FALSE		FALSE
ENSG00000101871	MID1	Mastocytosis	FALSE	7961	0.0151503	FALSE		FALSE
ENSG00000128944	KNSTRN	Mastocytosis	FALSE	7961	0.0151503	TRUE	oncogene	FALSE
ENSG00000104341	LAPTM4B	Mastocytosis	FALSE	7961	0.0151503	FALSE		FALSE
ENSG00000170860	LSM3	Mastocytosis	FALSE	7961	0.0151503	FALSE		FALSE
ENSG00000143995	MEIS1	Mastocytosis	FALSE	7961	0.0151503	FALSE		FALSE
ENSG00000106460	TMEM106B	Mastocytosis	FALSE	7961	0.0151503	FALSE		FALSE
ENSG00000073464	CLCN4	Mastocytosis	FALSE	7961	0.0151503	FALSE		FALSE
ENSG00000170959	DCDC1	Mastocytosis	FALSE	7961	0.0151503	FALSE		FALSE
ENSG00000248144	ADH1C	Mastocytosis	FALSE	7961	0.0151503	FALSE		FALSE
ENSG00000197170	PSMD12	Mastocytosis	FALSE	7961	0.0151503	FALSE		FALSE
ENSG00000241794	SPRR2A	Mastocytosis	FALSE	7961	0.0151503	FALSE		FALSE
ENSG00000136169	SETDB2	Mastocytosis	FALSE	7961	0.0151503	FALSE		FALSE
ENSG00000158042	MRPL17	Mastocytosis	FALSE	7961	0.0151503	FALSE		FALSE
ENSG00000133961	NUMB	Mastocytosis	FALSE	7961	0.0151503	FALSE		FALSE
ENSG00000127081	ZNF484	Mastocytosis	FALSE	7961	0.0151503	FALSE		FALSE
ENSG00000247595	SPTY2D1OS	Mastocytosis	FALSE	7961	0.0151503	FALSE		FALSE
ENSG00000170820	FSHR	Mastocytosis	FALSE	7961	0.0151503	FALSE		FALSE
ENSG00000156219	ART3	Mastocytosis	FALSE	7961	0.0151503	FALSE		FALSE
ENSG00000177257	DEFB4B	Mastocytosis	FALSE	7961	0.0151503	FALSE		FALSE
ENSG00000220008	LINGO3	Mastocytosis	FALSE	7961	0.0151503	FALSE		FALSE
ENSG00000185917	SETD4	Mastocytosis	FALSE	7961	0.0151503	FALSE		FALSE
ENSG00000183696	UPP1	Mastocytosis	FALSE	7961	0.0151503	FALSE		FALSE
ENSG00000187833	C2orf78	Mastocytosis	FALSE	7961	0.0151503	FALSE		FALSE
ENSG00000147118	ZNF182	Mastocytosis	FALSE	7961	0.0151503	FALSE		FALSE
ENSG00000135334	AKIRIN2	Mastocytosis	FALSE	7961	0.0151503	FALSE		FALSE
ENSG00000009765	IYD	Mastocytosis	FALSE	7961	0.0151503	FALSE		FALSE
ENSG00000158816	VWA5B1	Mastocytosis	FALSE	7961	0.0151503	FALSE		FALSE
ENSG00000124279	FASTKD3	Mastocytosis	FALSE	7961	0.0151503	FALSE		FALSE
ENSG00000103187	COTL1	Mastocytosis	FALSE	7961	0.0151503	FALSE		FALSE
ENSG00000172336	POP7	Mastocytosis	FALSE	7961	0.0151503	FALSE		FALSE
ENSG00000184148	SPRR4	Mastocytosis	FALSE	7961	0.0151503	FALSE		FALSE
ENSG00000147119	CHST7	Mastocytosis	FALSE	7961	0.0151503	FALSE		FALSE
ENSG00000179304	FAM156B	Mastocytosis	FALSE	7961	0.0151503	FALSE		FALSE
ENSG00000172986	GXYLT2	Mastocytosis	FALSE	7961	0.0151503	FALSE		FALSE
ENSG00000157077	ZFYVE9	Mastocytosis	FALSE	7961	0.0151503	FALSE		FALSE
ENSG00000187747	OR52B6	Mastocytosis	FALSE	7961	0.0151503	FALSE		FALSE
ENSG00000185379	RAD51D	Mastocytosis	FALSE	7961	0.0151503	FALSE		FALSE
ENSG00000250745	USP17L20	Mastocytosis	FALSE	7961	0.0151503	FALSE		FALSE
ENSG00000153820	SPHKAP	Mastocytosis	FALSE	7961	0.0151503	FALSE		FALSE
ENSG00000196917	HCAR1	Mastocytosis	FALSE	7961	0.0151503	FALSE		FALSE
ENSG00000178201	VN1R1	Mastocytosis	FALSE	8023	0.0151502	FALSE		FALSE
ENSG00000184502	GAST	Mastocytosis	FALSE	8023	0.0151502	FALSE		FALSE
ENSG00000087884	AAMDC	Mastocytosis	FALSE	8023	0.0151502	FALSE		FALSE
ENSG00000204193	TXNDC8	Mastocytosis	FALSE	8023	0.0151502	FALSE		FALSE
ENSG00000008311	AASS	Mastocytosis	FALSE	8023	0.0151502	FALSE		FALSE
ENSG00000236125	USP17L4	Mastocytosis	FALSE	8023	0.0151502	FALSE		FALSE
ENSG00000197238	H4C11	Mastocytosis	FALSE	8023	0.0151502	FALSE		FALSE
ENSG00000197437	OR13G1	Mastocytosis	FALSE	8023	0.0151502	FALSE		FALSE
ENSG00000178498	DTX3	Mastocytosis	FALSE	8031	0.01515	FALSE		FALSE
ENSG00000116819	TFAP2E	Mastocytosis	FALSE	8032	0.0151484	FALSE		FALSE
ENSG00000173320	STOX2	Mastocytosis	FALSE	8033	0.0151474	FALSE		FALSE
ENSG00000150656	CNDP1	Mastocytosis	FALSE	8033	0.0151474	FALSE		FALSE
ENSG00000183722	LHFPL6	Mastocytosis	FALSE	8033	0.0151474	TRUE	fusion	FALSE
ENSG00000188508	KRTDAP	Mastocytosis	FALSE	8033	0.0151474	FALSE		FALSE
ENSG00000198019	FCGR1B	Mastocytosis	FALSE	8033	0.0151474	FALSE		FALSE
ENSG00000135521	LTV1	Mastocytosis	FALSE	8033	0.0151474	FALSE		FALSE
ENSG00000203795	FAM24A	Mastocytosis	FALSE	8033	0.0151474	FALSE		FALSE
ENSG00000167186	COQ7	Mastocytosis	FALSE	8033	0.0151474	FALSE		FALSE
ENSG00000283594	FAM236C	Mastocytosis	FALSE	8033	0.0151474	FALSE		FALSE
ENSG00000125975	C20orf173	Mastocytosis	FALSE	8033	0.0151474	FALSE		FALSE
ENSG00000010404	IDS	Mastocytosis	FALSE	8043	0.0151466	FALSE		FALSE
ENSG00000137166	FOXP4	Mastocytosis	FALSE	8043	0.0151466	FALSE		FALSE
ENSG00000125037	EMC3	Mastocytosis	FALSE	8043	0.0151466	FALSE		FALSE
ENSG00000183615	FAM167B	Mastocytosis	FALSE	8043	0.0151466	FALSE		FALSE
ENSG00000166160	OPN1MW2	Mastocytosis	FALSE	8043	0.0151466	FALSE		FALSE
ENSG00000003436	TFPI	Mastocytosis	FALSE	8043	0.0151466	FALSE		FALSE
ENSG00000214285	NPS	Mastocytosis	FALSE	8043	0.0151466	FALSE		FALSE
ENSG00000090661	CERS4	Mastocytosis	FALSE	8043	0.0151466	FALSE		FALSE
ENSG00000163584	RPL22L1	Mastocytosis	FALSE	8043	0.0151466	FALSE		FALSE
ENSG00000116641	DOCK7	Mastocytosis	FALSE	8052	0.0151466	FALSE		FALSE
ENSG00000170584	NUDCD2	Mastocytosis	FALSE	8053	0.0151455	FALSE		FALSE
ENSG00000198598	MMP17	Mastocytosis	FALSE	8054	0.0151452	FALSE		FALSE
ENSG00000176246	OR4L1	Mastocytosis	FALSE	8055	0.0151449	FALSE		FALSE
ENSG00000167634	NLRP7	Mastocytosis	FALSE	8055	0.0151449	FALSE		FALSE
ENSG00000149651	SPINT4	Mastocytosis	FALSE	8055	0.0151449	FALSE		FALSE
ENSG00000196581	AJAP1	Mastocytosis	FALSE	8055	0.0151449	FALSE		FALSE
ENSG00000170848	PSG6	Mastocytosis	FALSE	8055	0.0151449	FALSE		FALSE
ENSG00000149403	GRIK4	Mastocytosis	FALSE	8055	0.0151449	FALSE		FALSE
ENSG00000143556	S100A7	Mastocytosis	TRUE	8055	0.0151449	TRUE	fusion	FALSE
ENSG00000010322	NISCH	Mastocytosis	FALSE	8055	0.0151449	FALSE		FALSE
ENSG00000078018	MAP2	Mastocytosis	FALSE	8055	0.0151449	FALSE		TRUE	ambiguous
ENSG00000176994	SMCR8	Mastocytosis	FALSE	8064	0.0151439	FALSE		FALSE
ENSG00000214140	PRCD	Mastocytosis	FALSE	8065	0.0151437	FALSE		FALSE
ENSG00000065057	NTHL1	Mastocytosis	FALSE	8066	0.0151435	TRUE	TSG	FALSE
ENSG00000158321	AUTS2	Mastocytosis	FALSE	8067	0.0151419	FALSE		FALSE
ENSG00000128607	KLHDC10	Mastocytosis	FALSE	8068	0.0151413	FALSE		FALSE
ENSG00000166928	MS4A14	Mastocytosis	FALSE	8069	0.0151412	FALSE		FALSE
ENSG00000037241	RPL26L1	Mastocytosis	FALSE	8069	0.0151412	FALSE		FALSE
ENSG00000049246	PER3	Mastocytosis	FALSE	8071	0.015141	FALSE		FALSE
ENSG00000154917	RAB6B	Mastocytosis	FALSE	8072	0.0151404	FALSE		FALSE
ENSG00000163634	THOC7	Mastocytosis	FALSE	8072	0.0151404	FALSE		FALSE
ENSG00000120256	LRP11	Mastocytosis	FALSE	8072	0.0151404	FALSE		FALSE
ENSG00000075290	WNT8B	Mastocytosis	FALSE	8072	0.0151404	FALSE		FALSE
ENSG00000131148	EMC8	Mastocytosis	FALSE	8072	0.0151404	FALSE		FALSE
ENSG00000114115	RBP1	Mastocytosis	FALSE	8072	0.0151404	FALSE		FALSE
ENSG00000167194	C16orf92	Mastocytosis	FALSE	8072	0.0151404	FALSE		FALSE
ENSG00000275410	HNF1B	Mastocytosis	FALSE	8072	0.0151404	FALSE		FALSE
ENSG00000102753	KPNA3	Mastocytosis	FALSE	8072	0.0151404	FALSE		FALSE
ENSG00000003249	DBNDD1	Mastocytosis	FALSE	8072	0.0151404	FALSE		FALSE
ENSG00000184530	C6orf58	Mastocytosis	FALSE	8072	0.0151404	FALSE		FALSE
ENSG00000178531	CTXN1	Mastocytosis	FALSE	8072	0.0151404	FALSE		FALSE
ENSG00000144677	CTDSPL	Mastocytosis	FALSE	8072	0.0151404	FALSE		FALSE
ENSG00000169860	P2RY1	Mastocytosis	FALSE	8072	0.0151404	FALSE		FALSE
ENSG00000134339	SAA2	Mastocytosis	FALSE	8072	0.0151404	FALSE		FALSE
ENSG00000116649	SRM	Mastocytosis	FALSE	8072	0.0151404	FALSE		FALSE
ENSG00000205209	SCGB2B2	Mastocytosis	FALSE	8072	0.0151404	FALSE		FALSE
ENSG00000158186	MRAS	Mastocytosis	FALSE	8072	0.0151404	FALSE		FALSE
ENSG00000148411	NACC2	Mastocytosis	FALSE	8072	0.0151404	FALSE		FALSE
ENSG00000198873	GRK5	Mastocytosis	FALSE	8072	0.0151404	FALSE		FALSE
ENSG00000187791	FAM205C	Mastocytosis	FALSE	8072	0.0151404	FALSE		FALSE
ENSG00000026297	RNASET2	Mastocytosis	FALSE	8072	0.0151404	FALSE		FALSE
ENSG00000100697	DICER1	Mastocytosis	FALSE	8072	0.0151404	TRUE	TSG	TRUE	LoF
ENSG00000025423	HSD17B6	Mastocytosis	FALSE	8072	0.0151404	FALSE		FALSE
ENSG00000189099	PRSS48	Mastocytosis	FALSE	8072	0.0151404	FALSE		FALSE
ENSG00000116704	SLC35D1	Mastocytosis	FALSE	8072	0.0151404	FALSE		FALSE
ENSG00000131931	THAP1	Mastocytosis	FALSE	8072	0.0151404	FALSE		FALSE
ENSG00000204852	TCTN1	Mastocytosis	FALSE	8072	0.0151404	FALSE		FALSE
ENSG00000187527	ATP13A5	Mastocytosis	FALSE	8072	0.0151404	FALSE		FALSE
ENSG00000181481	RNF135	Mastocytosis	FALSE	8072	0.0151404	FALSE		FALSE
ENSG00000197409	H3C4	Mastocytosis	FALSE	8072	0.0151404	FALSE		FALSE
ENSG00000198128	OR2L3	Mastocytosis	FALSE	8072	0.0151404	FALSE		FALSE
ENSG00000171421	MRPL36	Mastocytosis	FALSE	8072	0.0151404	FALSE		FALSE
ENSG00000197757	HOXC6	Mastocytosis	FALSE	8072	0.0151404	FALSE		FALSE
ENSG00000128617	OPN1SW	Mastocytosis	FALSE	8072	0.0151404	FALSE		FALSE
ENSG00000173702	MUC13	Mastocytosis	FALSE	8072	0.0151404	FALSE		FALSE
ENSG00000007372	PAX6	Mastocytosis	FALSE	8072	0.0151404	FALSE		FALSE
ENSG00000165914	TTC7B	Mastocytosis	FALSE	8072	0.0151404	FALSE		FALSE
ENSG00000128059	PPAT	Mastocytosis	FALSE	8072	0.0151404	FALSE		FALSE
ENSG00000215182	MUC5AC	Mastocytosis	FALSE	8072	0.0151404	FALSE		FALSE
ENSG00000125850	OVOL2	Mastocytosis	FALSE	8072	0.0151404	FALSE		FALSE
ENSG00000204532	ZSCAN5C	Mastocytosis	FALSE	8072	0.0151404	FALSE		FALSE
ENSG00000274183	H2AB1	Mastocytosis	FALSE	8072	0.0151404	FALSE		FALSE
ENSG00000183281	PLGLB1	Mastocytosis	FALSE	8072	0.0151404	FALSE		FALSE
ENSG00000127366	TAS2R5	Mastocytosis	FALSE	8072	0.0151404	FALSE		FALSE
ENSG00000213523	SRA1	Mastocytosis	FALSE	8072	0.0151404	FALSE		FALSE
ENSG00000177476	OR2G3	Mastocytosis	FALSE	8072	0.0151404	FALSE		FALSE
ENSG00000155760	FZD7	Mastocytosis	FALSE	8072	0.0151404	FALSE		FALSE
ENSG00000126016	AMOT	Mastocytosis	FALSE	8072	0.0151404	FALSE		FALSE
ENSG00000197312	DDI2	Mastocytosis	FALSE	8072	0.0151404	FALSE		FALSE
ENSG00000213218	CSH2	Mastocytosis	FALSE	8072	0.0151404	FALSE		FALSE
ENSG00000069399	BCL3	Mastocytosis	TRUE	8072	0.0151404	TRUE	oncogene, fusion	FALSE
ENSG00000108849	PPY	Mastocytosis	FALSE	8072	0.0151404	FALSE		FALSE
ENSG00000147044	CASK	Mastocytosis	FALSE	8072	0.0151404	FALSE		FALSE
ENSG00000115850	LCT	Mastocytosis	FALSE	8072	0.0151404	FALSE		FALSE
ENSG00000116251	RPL22	Mastocytosis	TRUE	8072	0.0151404	TRUE	TSG, fusion	TRUE	Act
ENSG00000165182	CXorf58	Mastocytosis	FALSE	8072	0.0151404	FALSE		FALSE
ENSG00000136504	KAT7	Mastocytosis	FALSE	8072	0.0151404	TRUE	oncogene	FALSE
ENSG00000206043	C18orf63	Mastocytosis	FALSE	8072	0.0151404	FALSE		FALSE
ENSG00000197958	RPL12	Mastocytosis	FALSE	8072	0.0151404	FALSE		FALSE
ENSG00000182132	KCNIP1	Mastocytosis	FALSE	8072	0.0151404	FALSE		FALSE
ENSG00000168594	ADAM29	Mastocytosis	FALSE	8072	0.0151404	FALSE		FALSE
ENSG00000111331	OAS3	Mastocytosis	FALSE	8072	0.0151404	FALSE		FALSE
ENSG00000107859	PITX3	Mastocytosis	FALSE	8072	0.0151404	FALSE		FALSE
ENSG00000070761	CFAP20	Mastocytosis	FALSE	8072	0.0151404	FALSE		FALSE
ENSG00000226600	CT47A9	Mastocytosis	FALSE	8072	0.0151404	FALSE		FALSE
ENSG00000165312	OTUD1	Mastocytosis	FALSE	8072	0.0151404	FALSE		FALSE
ENSG00000141052	MYOCD	Mastocytosis	FALSE	8139	0.0151402	FALSE		FALSE
ENSG00000117262	GPR89A	Mastocytosis	FALSE	8140	0.01514	FALSE		FALSE
ENSG00000113638	TTC33	Mastocytosis	FALSE	8140	0.01514	FALSE		FALSE
ENSG00000256806	C17orf100	Mastocytosis	FALSE	8140	0.01514	FALSE		FALSE
ENSG00000184564	SLITRK6	Mastocytosis	FALSE	8140	0.01514	FALSE		FALSE
ENSG00000154721	JAM2	Mastocytosis	FALSE	8140	0.01514	FALSE		FALSE
ENSG00000143971	ETAA1	Mastocytosis	FALSE	8140	0.01514	FALSE		FALSE
ENSG00000124302	CHST8	Mastocytosis	FALSE	8140	0.01514	FALSE		FALSE
ENSG00000047621	C12orf4	Mastocytosis	FALSE	8140	0.01514	FALSE		FALSE
ENSG00000186871	ERCC6L	Mastocytosis	FALSE	8140	0.01514	FALSE		FALSE
ENSG00000204052	LRRC73	Mastocytosis	FALSE	8140	0.01514	FALSE		FALSE
ENSG00000150394	CDH8	Mastocytosis	FALSE	8140	0.01514	FALSE		FALSE
ENSG00000147099	HDAC8	Mastocytosis	FALSE	8140	0.01514	FALSE		FALSE
ENSG00000114805	PLCH1	Mastocytosis	FALSE	8140	0.01514	FALSE		FALSE
ENSG00000182634	OR10G7	Mastocytosis	FALSE	8140	0.01514	FALSE		FALSE
ENSG00000198369	SPRED2	Mastocytosis	FALSE	8140	0.01514	FALSE		FALSE
ENSG00000088854	C20orf194	Mastocytosis	FALSE	8140	0.01514	FALSE		FALSE
ENSG00000189375	TBC1D28	Mastocytosis	FALSE	8140	0.01514	FALSE		FALSE
ENSG00000262543	SMIM28	Mastocytosis	FALSE	8140	0.01514	FALSE		FALSE
ENSG00000121380	BCL2L14	Mastocytosis	FALSE	8140	0.01514	FALSE		FALSE
ENSG00000129214	SHBG	Mastocytosis	FALSE	8140	0.01514	FALSE		FALSE
ENSG00000196700	ZNF512B	Mastocytosis	FALSE	8140	0.01514	FALSE		FALSE
ENSG00000253767	PCDHGA8	Mastocytosis	FALSE	8140	0.01514	FALSE		FALSE
ENSG00000163975	MELTF	Mastocytosis	FALSE	8140	0.01514	FALSE		FALSE
ENSG00000087502	ERGIC2	Mastocytosis	FALSE	8140	0.01514	FALSE		FALSE
ENSG00000131379	C3orf20	Mastocytosis	FALSE	8140	0.01514	FALSE		FALSE
ENSG00000143167	GPA33	Mastocytosis	FALSE	8140	0.01514	FALSE		FALSE
ENSG00000102302	FGD1	Mastocytosis	FALSE	8140	0.01514	FALSE		FALSE
ENSG00000103642	LACTB	Mastocytosis	FALSE	8140	0.01514	FALSE		FALSE
ENSG00000253251	SHLD3	Mastocytosis	FALSE	8140	0.01514	FALSE		FALSE
ENSG00000230178	OR4F3	Mastocytosis	FALSE	8140	0.01514	FALSE		FALSE
ENSG00000115998	C2orf42	Mastocytosis	FALSE	8140	0.01514	FALSE		FALSE
ENSG00000119715	ESRRB	Mastocytosis	FALSE	8140	0.01514	FALSE		FALSE
ENSG00000176219	OR11H6	Mastocytosis	FALSE	8140	0.01514	FALSE		FALSE
ENSG00000204308	RNF5	Mastocytosis	FALSE	8140	0.01514	FALSE		FALSE
ENSG00000110245	APOC3	Mastocytosis	FALSE	8140	0.01514	FALSE		FALSE
ENSG00000145920	CPLX2	Mastocytosis	FALSE	8140	0.01514	FALSE		FALSE
ENSG00000011677	GABRA3	Mastocytosis	FALSE	8140	0.01514	FALSE		FALSE
ENSG00000205409	OR52E6	Mastocytosis	FALSE	8140	0.01514	FALSE		FALSE
ENSG00000205456	TP53TG3D	Mastocytosis	FALSE	8140	0.01514	FALSE		FALSE
ENSG00000169851	PCDH7	Mastocytosis	FALSE	8140	0.01514	FALSE		FALSE
ENSG00000084090	STARD7	Mastocytosis	FALSE	8140	0.01514	FALSE		FALSE
ENSG00000128563	PRKRIP1	Mastocytosis	FALSE	8140	0.01514	FALSE		FALSE
ENSG00000198542	ITGBL1	Mastocytosis	FALSE	8140	0.01514	FALSE		FALSE
ENSG00000138036	DYNC2LI1	Mastocytosis	FALSE	8140	0.01514	FALSE		FALSE
ENSG00000087250	MT3	Mastocytosis	FALSE	8140	0.01514	FALSE		FALSE
ENSG00000110697	PITPNM1	Mastocytosis	FALSE	8185	0.0151381	FALSE		FALSE
ENSG00000144362	PHOSPHO2	Mastocytosis	FALSE	8186	0.0151379	FALSE		FALSE
ENSG00000163618	CADPS	Mastocytosis	FALSE	8187	0.0151378	FALSE		FALSE
ENSG00000185905	C16orf54	Mastocytosis	FALSE	8188	0.0151376	FALSE		FALSE
ENSG00000137463	MGARP	Mastocytosis	FALSE	8189	0.0151375	FALSE		FALSE
ENSG00000204513	PRAMEF11	Mastocytosis	FALSE	8189	0.0151375	FALSE		FALSE
ENSG00000136111	TBC1D4	Mastocytosis	FALSE	8189	0.0151375	FALSE		FALSE
ENSG00000176798	OR51L1	Mastocytosis	FALSE	8189	0.0151375	FALSE		FALSE
ENSG00000033011	ALG1	Mastocytosis	FALSE	8189	0.0151375	FALSE		FALSE
ENSG00000240386	LCE1F	Mastocytosis	FALSE	8189	0.0151375	FALSE		FALSE
ENSG00000169484	OR4K14	Mastocytosis	FALSE	8189	0.0151375	FALSE		FALSE
ENSG00000168785	TSPAN5	Mastocytosis	FALSE	8189	0.0151375	FALSE		FALSE
ENSG00000128040	SPINK2	Mastocytosis	FALSE	8189	0.0151375	FALSE		FALSE
ENSG00000177697	CD151	Mastocytosis	FALSE	8189	0.0151375	FALSE		FALSE
ENSG00000102890	ELMO3	Mastocytosis	FALSE	8189	0.0151375	FALSE		FALSE
ENSG00000019995	ZRANB1	Mastocytosis	FALSE	8189	0.0151375	FALSE		FALSE
ENSG00000196171	OR6K2	Mastocytosis	FALSE	8189	0.0151375	FALSE		FALSE
ENSG00000230601	TEX48	Mastocytosis	FALSE	8189	0.0151375	FALSE		FALSE
ENSG00000154813	DPH3	Mastocytosis	FALSE	8189	0.0151375	FALSE		FALSE
ENSG00000241476	SSX2	Mastocytosis	FALSE	8189	0.0151375	TRUE	oncogene, fusion	FALSE
ENSG00000157999	ANKRD61	Mastocytosis	FALSE	8189	0.0151375	FALSE		FALSE
ENSG00000244115	DNAJC25-GNG10	Mastocytosis	FALSE	8206	0.0151371	FALSE		FALSE
ENSG00000155621	C9orf85	Mastocytosis	FALSE	8206	0.0151371	FALSE		FALSE
ENSG00000087303	NID2	Mastocytosis	FALSE	8206	0.0151371	FALSE		FALSE
ENSG00000169067	ACTBL2	Mastocytosis	FALSE	8209	0.0151367	FALSE		FALSE
ENSG00000262655	SPON1	Mastocytosis	FALSE	8209	0.0151367	FALSE		FALSE
ENSG00000171757	LRRC34	Mastocytosis	FALSE	8211	0.0151353	FALSE		FALSE
ENSG00000129873	CDY2B	Mastocytosis	FALSE	8211	0.0151353	FALSE		FALSE
ENSG00000169372	CRADD	Mastocytosis	FALSE	8211	0.0151353	FALSE		FALSE
ENSG00000226023	CT47A6	Mastocytosis	FALSE	8211	0.0151353	FALSE		FALSE
ENSG00000078098	FAP	Mastocytosis	FALSE	8211	0.0151353	FALSE		FALSE
ENSG00000007062	PROM1	Mastocytosis	FALSE	8211	0.0151353	FALSE		FALSE
ENSG00000230124	ACBD6	Mastocytosis	FALSE	8211	0.0151353	FALSE		FALSE
ENSG00000138315	OIT3	Mastocytosis	FALSE	8211	0.0151353	FALSE		FALSE
ENSG00000106080	FKBP14	Mastocytosis	FALSE	8211	0.0151353	FALSE		FALSE
ENSG00000109472	CPE	Mastocytosis	FALSE	8211	0.0151353	FALSE		FALSE
ENSG00000176900	OR51T1	Mastocytosis	FALSE	8211	0.0151353	FALSE		FALSE
ENSG00000141380	SS18	Mastocytosis	FALSE	8211	0.0151353	TRUE	fusion	FALSE
ENSG00000184678	H2BC21	Mastocytosis	FALSE	8211	0.0151353	FALSE		FALSE
ENSG00000049089	COL9A2	Mastocytosis	FALSE	8211	0.0151353	FALSE		FALSE
ENSG00000136367	ZFHX2	Mastocytosis	FALSE	8211	0.0151353	FALSE		FALSE
ENSG00000131435	PDLIM4	Mastocytosis	FALSE	8211	0.0151353	FALSE		FALSE
ENSG00000205330	OR6C1	Mastocytosis	FALSE	8211	0.0151353	FALSE		FALSE
ENSG00000284704	SCYGR3	Mastocytosis	FALSE	8211	0.0151353	FALSE		FALSE
ENSG00000119632	IFI27L2	Mastocytosis	FALSE	8211	0.0151353	FALSE		FALSE
ENSG00000236362	GAGE12F	Mastocytosis	FALSE	8211	0.0151353	FALSE		FALSE
ENSG00000235699	CXorf51B	Mastocytosis	FALSE	8211	0.0151353	FALSE		FALSE
ENSG00000167644	C19orf33	Mastocytosis	FALSE	8211	0.0151353	FALSE		FALSE
ENSG00000048740	CELF2	Mastocytosis	FALSE	8211	0.0151353	FALSE		FALSE
ENSG00000139194	RBP5	Mastocytosis	FALSE	8211	0.0151353	FALSE		FALSE
ENSG00000165185	KIAA1958	Mastocytosis	FALSE	8211	0.0151353	FALSE		FALSE
ENSG00000171201	SMR3B	Mastocytosis	FALSE	8211	0.0151353	FALSE		FALSE
ENSG00000103034	NDRG4	Mastocytosis	FALSE	8211	0.0151353	FALSE		FALSE
ENSG00000259803	SLC22A31	Mastocytosis	FALSE	8238	0.0151352	FALSE		FALSE
ENSG00000142330	CAPN10	Mastocytosis	FALSE	8238	0.0151352	FALSE		FALSE
ENSG00000172031	EPHX4	Mastocytosis	FALSE	8240	0.0151348	FALSE		FALSE
ENSG00000146049	KAAG1	Mastocytosis	FALSE	8240	0.0151348	FALSE		FALSE
ENSG00000101104	PABPC1L	Mastocytosis	FALSE	8240	0.0151348	FALSE		FALSE
ENSG00000198796	ALPK2	Mastocytosis	FALSE	8240	0.0151348	FALSE		FALSE
ENSG00000186868	MAPT	Mastocytosis	FALSE	8240	0.0151348	FALSE		FALSE
ENSG00000136807	CDK9	Mastocytosis	FALSE	8240	0.0151348	FALSE		FALSE
ENSG00000042753	AP2S1	Mastocytosis	FALSE	8240	0.0151348	FALSE		FALSE
ENSG00000040633	PHF23	Mastocytosis	FALSE	8240	0.0151348	FALSE		FALSE
ENSG00000114779	ABHD14B	Mastocytosis	FALSE	8240	0.0151348	FALSE		FALSE
ENSG00000141665	FBXO15	Mastocytosis	FALSE	8240	0.0151348	FALSE		FALSE
ENSG00000183798	EMILIN3	Mastocytosis	FALSE	8240	0.0151348	FALSE		FALSE
ENSG00000166157	TPTE	Mastocytosis	FALSE	8240	0.0151348	FALSE		FALSE
ENSG00000174225	ARL13A	Mastocytosis	FALSE	8252	0.0151338	FALSE		FALSE
ENSG00000129221	AIPL1	Mastocytosis	FALSE	8252	0.0151338	FALSE		FALSE
ENSG00000170469	SPATA24	Mastocytosis	FALSE	8254	0.0151337	FALSE		FALSE
ENSG00000113194	FAF2	Mastocytosis	FALSE	8254	0.0151337	FALSE		FALSE
ENSG00000168890	TMEM150A	Mastocytosis	FALSE	8254	0.0151337	FALSE		FALSE
ENSG00000117174	ZNHIT6	Mastocytosis	FALSE	8257	0.0151332	FALSE		FALSE
ENSG00000107863	ARHGAP21	Mastocytosis	FALSE	8258	0.0151331	FALSE		FALSE
ENSG00000132000	PODNL1	Mastocytosis	FALSE	8258	0.0151331	FALSE		FALSE
ENSG00000127884	ECHS1	Mastocytosis	FALSE	8260	0.0151322	FALSE		FALSE
ENSG00000177752	YIPF7	Mastocytosis	FALSE	8260	0.0151322	FALSE		FALSE
ENSG00000177689	MAGEB10	Mastocytosis	FALSE	8260	0.0151322	FALSE		FALSE
ENSG00000187325	TAF9B	Mastocytosis	FALSE	8260	0.0151322	FALSE		FALSE
ENSG00000164451	CALHM4	Mastocytosis	FALSE	8260	0.0151322	FALSE		FALSE
ENSG00000153002	CPB1	Mastocytosis	FALSE	8260	0.0151322	FALSE		FALSE
ENSG00000117054	ACADM	Mastocytosis	FALSE	8260	0.0151322	FALSE		FALSE
ENSG00000151135	TMEM263	Mastocytosis	FALSE	8260	0.0151322	FALSE		FALSE
ENSG00000112139	MDGA1	Mastocytosis	FALSE	8260	0.0151322	FALSE		FALSE
ENSG00000197061	H4C3	Mastocytosis	FALSE	8260	0.0151322	FALSE		FALSE
ENSG00000101445	PPP1R16B	Mastocytosis	FALSE	8260	0.0151322	FALSE		FALSE
ENSG00000115112	TFCP2L1	Mastocytosis	FALSE	8260	0.0151322	FALSE		FALSE
ENSG00000188674	C2orf80	Mastocytosis	FALSE	8272	0.0151317	FALSE		FALSE
ENSG00000152078	TLCD4	Mastocytosis	FALSE	8272	0.0151317	FALSE		FALSE
ENSG00000132388	UBE2G1	Mastocytosis	FALSE	8272	0.0151317	FALSE		FALSE
ENSG00000063245	EPN1	Mastocytosis	FALSE	8272	0.0151317	FALSE		FALSE
ENSG00000204116	CHIC1	Mastocytosis	FALSE	8272	0.0151317	FALSE		FALSE
ENSG00000257923	CUX1	Mastocytosis	TRUE	8272	0.0151317	TRUE	oncogene, TSG	TRUE	ambiguous
ENSG00000130707	ASS1	Mastocytosis	FALSE	8272	0.0151317	FALSE		FALSE
ENSG00000138463	SLC49A4	Mastocytosis	FALSE	8272	0.0151317	FALSE		FALSE
ENSG00000162971	TYW5	Mastocytosis	FALSE	8272	0.0151317	FALSE		FALSE
ENSG00000008513	ST3GAL1	Mastocytosis	FALSE	8272	0.0151317	FALSE		FALSE
ENSG00000134438	RAX	Mastocytosis	FALSE	8272	0.0151317	FALSE		FALSE
ENSG00000108797	CNTNAP1	Mastocytosis	FALSE	8272	0.0151317	FALSE		FALSE
ENSG00000168995	SIGLEC7	Mastocytosis	FALSE	8272	0.0151317	FALSE		FALSE
ENSG00000106789	CORO2A	Mastocytosis	FALSE	8272	0.0151317	FALSE		FALSE
ENSG00000092847	AGO1	Mastocytosis	FALSE	8272	0.0151317	FALSE		FALSE
ENSG00000198517	MAFK	Mastocytosis	FALSE	8272	0.0151317	FALSE		FALSE
ENSG00000184507	NUTM1	Mastocytosis	FALSE	8272	0.0151317	TRUE	oncogene, fusion	FALSE
ENSG00000106571	GLI3	Mastocytosis	FALSE	8272	0.0151317	FALSE		FALSE
ENSG00000186862	PDZD7	Mastocytosis	FALSE	8272	0.0151317	FALSE		FALSE
ENSG00000174482	LINGO2	Mastocytosis	FALSE	8272	0.0151317	FALSE		FALSE
ENSG00000185798	WDR53	Mastocytosis	FALSE	8272	0.0151317	FALSE		FALSE
ENSG00000139193	CD27	Mastocytosis	FALSE	8272	0.0151317	FALSE		FALSE
ENSG00000125798	FOXA2	Mastocytosis	FALSE	8294	0.0151292	FALSE		TRUE	LoF
ENSG00000122824	NUDT10	Mastocytosis	FALSE	8294	0.0151292	FALSE		FALSE
ENSG00000244752	CRYBB2	Mastocytosis	FALSE	8294	0.0151292	FALSE		FALSE
ENSG00000172769	OR5B3	Mastocytosis	FALSE	8294	0.0151292	FALSE		FALSE
ENSG00000122591	FAM126A	Mastocytosis	FALSE	8294	0.0151292	FALSE		FALSE
ENSG00000273611	ZNHIT3	Mastocytosis	FALSE	8294	0.0151292	FALSE		FALSE
ENSG00000263961	RHEX	Mastocytosis	FALSE	8294	0.0151292	FALSE		FALSE
ENSG00000165617	DACT1	Mastocytosis	FALSE	8294	0.0151292	FALSE		FALSE
ENSG00000196236	XPNPEP3	Mastocytosis	FALSE	8294	0.0151292	FALSE		FALSE
ENSG00000164841	TMEM74	Mastocytosis	FALSE	8294	0.0151292	FALSE		FALSE
ENSG00000198471	RTP2	Mastocytosis	FALSE	8294	0.0151292	FALSE		FALSE
ENSG00000078549	ADCYAP1R1	Mastocytosis	FALSE	8294	0.0151292	FALSE		FALSE
ENSG00000105675	ATP4A	Mastocytosis	FALSE	8294	0.0151292	FALSE		FALSE
ENSG00000125823	CSTL1	Mastocytosis	FALSE	8307	0.0151283	FALSE		FALSE
ENSG00000112981	NME5	Mastocytosis	FALSE	8307	0.0151283	FALSE		FALSE
ENSG00000167740	CYB5D2	Mastocytosis	FALSE	8307	0.0151283	FALSE		FALSE
ENSG00000118200	CAMSAP2	Mastocytosis	FALSE	8307	0.0151283	FALSE		FALSE
ENSG00000165471	MBL2	Mastocytosis	FALSE	8307	0.0151283	FALSE		FALSE
ENSG00000164344	KLKB1	Mastocytosis	FALSE	8312	0.0151277	FALSE		FALSE
ENSG00000187323	DCC	Mastocytosis	FALSE	8313	0.0151273	TRUE		TRUE	LoF
ENSG00000163376	KBTBD8	Mastocytosis	FALSE	8314	0.0151267	FALSE		FALSE
ENSG00000135211	TMEM60	Mastocytosis	FALSE	8314	0.0151267	FALSE		FALSE
ENSG00000118181	RPS25	Mastocytosis	FALSE	8314	0.0151267	FALSE		FALSE
ENSG00000077264	PAK3	Mastocytosis	FALSE	8314	0.0151267	FALSE		FALSE
ENSG00000189091	SF3B3	Mastocytosis	FALSE	8314	0.0151267	FALSE		FALSE
ENSG00000184408	KCND2	Mastocytosis	FALSE	8314	0.0151267	FALSE		FALSE
ENSG00000130427	EPO	Mastocytosis	FALSE	8314	0.0151267	FALSE		FALSE
ENSG00000144119	C1QL2	Mastocytosis	FALSE	8314	0.0151267	FALSE		FALSE
ENSG00000171860	C3AR1	Mastocytosis	FALSE	8314	0.0151267	FALSE		FALSE
ENSG00000157884	CIB4	Mastocytosis	FALSE	8314	0.0151267	FALSE		FALSE
ENSG00000185070	FLRT2	Mastocytosis	FALSE	8314	0.0151267	FALSE		FALSE
ENSG00000154997	SEPTIN14	Mastocytosis	FALSE	8325	0.0151266	FALSE		FALSE
ENSG00000090263	MRPS33	Mastocytosis	FALSE	8325	0.0151266	FALSE		FALSE
ENSG00000138472	GUCA1C	Mastocytosis	FALSE	8325	0.0151266	FALSE		FALSE
ENSG00000177138	FAM9B	Mastocytosis	FALSE	8325	0.0151266	FALSE		FALSE
ENSG00000205937	RNPS1	Mastocytosis	FALSE	8325	0.0151266	FALSE		FALSE
ENSG00000198015	MRPL42	Mastocytosis	FALSE	8325	0.0151266	FALSE		FALSE
ENSG00000091009	RBM27	Mastocytosis	FALSE	8325	0.0151266	FALSE		FALSE
ENSG00000076043	REXO2	Mastocytosis	FALSE	8325	0.0151266	FALSE		FALSE
ENSG00000276076	CRYAA2	Mastocytosis	FALSE	8325	0.0151266	FALSE		FALSE
ENSG00000197903	H2BC12	Mastocytosis	FALSE	8325	0.0151266	FALSE		FALSE
ENSG00000136928	GABBR2	Mastocytosis	FALSE	8325	0.0151266	FALSE		FALSE
ENSG00000198729	PPP1R14C	Mastocytosis	FALSE	8325	0.0151266	FALSE		FALSE
ENSG00000239264	TXNDC5	Mastocytosis	FALSE	8325	0.0151266	FALSE		FALSE
ENSG00000182253	SYNM	Mastocytosis	FALSE	8325	0.0151266	FALSE		FALSE
ENSG00000237190	CDKN2AIPNL	Mastocytosis	FALSE	8325	0.0151266	FALSE		FALSE
ENSG00000177688	SUMO4	Mastocytosis	FALSE	8325	0.0151266	FALSE		FALSE
ENSG00000103260	METRN	Mastocytosis	FALSE	8325	0.0151266	FALSE		FALSE
ENSG00000017427	IGF1	Mastocytosis	FALSE	8325	0.0151266	FALSE		FALSE
ENSG00000113532	ST8SIA4	Mastocytosis	FALSE	8325	0.0151266	FALSE		FALSE
ENSG00000067082	KLF6	Mastocytosis	FALSE	8325	0.0151266	TRUE	TSG	FALSE
ENSG00000181499	OR6T1	Mastocytosis	FALSE	8325	0.0151266	FALSE		FALSE
ENSG00000133321	PLAAT4	Mastocytosis	FALSE	8325	0.0151266	FALSE		FALSE
ENSG00000175356	SCUBE2	Mastocytosis	FALSE	8325	0.0151266	FALSE		FALSE
ENSG00000134115	CNTN6	Mastocytosis	FALSE	8325	0.0151266	FALSE		FALSE
ENSG00000148672	GLUD1	Mastocytosis	FALSE	8325	0.0151266	FALSE		FALSE
ENSG00000157514	TSC22D3	Mastocytosis	FALSE	8325	0.0151266	FALSE		FALSE
ENSG00000163888	CAMK2N2	Mastocytosis	FALSE	8325	0.0151266	FALSE		FALSE
ENSG00000112414	ADGRG6	Mastocytosis	FALSE	8325	0.0151266	FALSE		FALSE
ENSG00000165923	AGBL2	Mastocytosis	FALSE	8325	0.0151266	FALSE		FALSE
ENSG00000187726	DNAJB13	Mastocytosis	FALSE	8325	0.0151266	FALSE		FALSE
ENSG00000118246	FASTKD2	Mastocytosis	FALSE	8355	0.0151259	FALSE		FALSE
ENSG00000160447	PKN3	Mastocytosis	FALSE	8356	0.0151256	FALSE		FALSE
ENSG00000105726	ATP13A1	Mastocytosis	FALSE	8357	0.0151254	FALSE		FALSE
ENSG00000213347	MXD3	Mastocytosis	FALSE	8358	0.0151248	FALSE		FALSE
ENSG00000244462	RBM12	Mastocytosis	FALSE	8358	0.0151248	FALSE		FALSE
ENSG00000146425	DYNLT1	Mastocytosis	FALSE	8360	0.0151244	FALSE		FALSE
ENSG00000170605	OR9K2	Mastocytosis	FALSE	8361	0.0151243	FALSE		FALSE
ENSG00000188620	HMX3	Mastocytosis	FALSE	8361	0.0151243	FALSE		FALSE
ENSG00000242616	GNG10	Mastocytosis	FALSE	8361	0.0151243	FALSE		FALSE
ENSG00000172493	AFF1	Mastocytosis	TRUE	8361	0.0151243	TRUE	fusion	TRUE	Act
ENSG00000176635	HORMAD2	Mastocytosis	FALSE	8361	0.0151243	FALSE		FALSE
ENSG00000131724	IL13RA1	Mastocytosis	FALSE	8361	0.0151243	FALSE		FALSE
ENSG00000161016	RPL8	Mastocytosis	FALSE	8361	0.0151243	FALSE		FALSE
ENSG00000166573	GALR1	Mastocytosis	FALSE	8361	0.0151243	FALSE		FALSE
ENSG00000158077	NLRP14	Mastocytosis	FALSE	8361	0.0151243	FALSE		FALSE
ENSG00000188629	ZNF177	Mastocytosis	FALSE	8361	0.0151243	FALSE		FALSE
ENSG00000188672	RHCE	Mastocytosis	FALSE	8361	0.0151243	FALSE		FALSE
ENSG00000123977	DAW1	Mastocytosis	FALSE	8361	0.0151243	FALSE		FALSE
ENSG00000162624	LHX8	Mastocytosis	FALSE	8361	0.0151243	FALSE		FALSE
ENSG00000100439	ABHD4	Mastocytosis	FALSE	8361	0.0151243	FALSE		FALSE
ENSG00000007384	RHBDF1	Mastocytosis	FALSE	8361	0.0151243	FALSE		FALSE
ENSG00000080644	CHRNA3	Mastocytosis	FALSE	8361	0.0151243	FALSE		FALSE
ENSG00000213625	LEPROT	Mastocytosis	FALSE	8361	0.0151243	FALSE		FALSE
ENSG00000145494	NDUFS6	Mastocytosis	FALSE	8361	0.0151243	FALSE		FALSE
ENSG00000134365	CFHR4	Mastocytosis	FALSE	8361	0.0151243	FALSE		FALSE
ENSG00000197982	C1orf122	Mastocytosis	FALSE	8361	0.0151243	FALSE		FALSE
ENSG00000186912	P2RY4	Mastocytosis	FALSE	8361	0.0151243	FALSE		FALSE
ENSG00000135404	CD63	Mastocytosis	FALSE	8361	0.0151243	FALSE		FALSE
ENSG00000106038	EVX1	Mastocytosis	FALSE	8361	0.0151243	FALSE		FALSE
ENSG00000180053	NKX2-6	Mastocytosis	FALSE	8361	0.0151243	FALSE		FALSE
ENSG00000128298	BAIAP2L2	Mastocytosis	FALSE	8361	0.0151243	FALSE		FALSE
ENSG00000197565	COL4A6	Mastocytosis	FALSE	8361	0.0151243	FALSE		FALSE
ENSG00000170011	MYRIP	Mastocytosis	FALSE	8361	0.0151243	FALSE		FALSE
ENSG00000092621	PHGDH	Mastocytosis	FALSE	8361	0.0151243	FALSE		FALSE
ENSG00000280670	CCDC163	Mastocytosis	FALSE	8361	0.0151243	FALSE		FALSE
ENSG00000136518	ACTL6A	Mastocytosis	FALSE	8361	0.0151243	FALSE		FALSE
ENSG00000253148	RGS21	Mastocytosis	FALSE	8361	0.0151243	FALSE		FALSE
ENSG00000214944	ARHGEF28	Mastocytosis	FALSE	8361	0.0151243	FALSE		FALSE
ENSG00000019991	HGF	Mastocytosis	FALSE	8361	0.0151243	FALSE		TRUE	Act
ENSG00000162078	ZG16B	Mastocytosis	FALSE	8361	0.0151243	FALSE		FALSE
ENSG00000162129	CLPB	Mastocytosis	FALSE	8361	0.0151243	FALSE		FALSE
ENSG00000136918	WDR38	Mastocytosis	FALSE	8361	0.0151243	FALSE		FALSE
ENSG00000130559	CAMSAP1	Mastocytosis	FALSE	8361	0.0151243	FALSE		FALSE
ENSG00000159763	PIP	Mastocytosis	FALSE	8361	0.0151243	FALSE		FALSE
ENSG00000144339	TMEFF2	Mastocytosis	FALSE	8361	0.0151243	FALSE		FALSE
ENSG00000108439	PNPO	Mastocytosis	FALSE	8361	0.0151243	FALSE		FALSE
ENSG00000137309	HMGA1	Mastocytosis	FALSE	8361	0.0151243	TRUE	oncogene, fusion	FALSE
ENSG00000233050	DEFB130B	Mastocytosis	FALSE	8361	0.0151243	FALSE		FALSE
ENSG00000135778	NTPCR	Mastocytosis	FALSE	8361	0.0151243	FALSE		FALSE
ENSG00000184613	NELL2	Mastocytosis	FALSE	8361	0.0151243	FALSE		FALSE
ENSG00000205544	TMEM256	Mastocytosis	FALSE	8361	0.0151243	FALSE		FALSE
ENSG00000111241	FGF6	Mastocytosis	FALSE	8361	0.0151243	FALSE		FALSE
ENSG00000139211	AMIGO2	Mastocytosis	FALSE	8361	0.0151243	FALSE		FALSE
ENSG00000184988	TMEM106A	Mastocytosis	FALSE	8361	0.0151243	FALSE		FALSE
ENSG00000118972	FGF23	Mastocytosis	FALSE	8361	0.0151243	FALSE		FALSE
ENSG00000143401	ANP32E	Mastocytosis	FALSE	8361	0.0151243	FALSE		FALSE
ENSG00000116898	MRPS15	Mastocytosis	FALSE	8361	0.0151243	FALSE		FALSE
ENSG00000258873	DUXA	Mastocytosis	FALSE	8361	0.0151243	FALSE		FALSE
ENSG00000171295	ZNF440	Mastocytosis	FALSE	8361	0.0151243	FALSE		FALSE
ENSG00000204103	MAFB	Mastocytosis	TRUE	8361	0.0151243	TRUE	oncogene, fusion	FALSE
ENSG00000185040	SPDYE16	Mastocytosis	FALSE	8361	0.0151243	FALSE		FALSE
ENSG00000185448	FAM47A	Mastocytosis	FALSE	8361	0.0151243	FALSE		FALSE
ENSG00000184486	POU3F2	Mastocytosis	FALSE	8361	0.0151243	FALSE		FALSE
ENSG00000005889	ZFX	Mastocytosis	FALSE	8361	0.0151243	FALSE		TRUE	LoF
ENSG00000168875	SOX14	Mastocytosis	FALSE	8361	0.0151243	FALSE		FALSE
ENSG00000114654	EFCC1	Mastocytosis	FALSE	8361	0.0151243	FALSE		FALSE
ENSG00000171307	ZDHHC16	Mastocytosis	FALSE	8361	0.0151243	FALSE		FALSE
ENSG00000154328	NEIL2	Mastocytosis	FALSE	8361	0.0151243	FALSE		FALSE
ENSG00000115350	POLE4	Mastocytosis	FALSE	8361	0.0151243	FALSE		FALSE
ENSG00000143786	CNIH3	Mastocytosis	FALSE	8361	0.0151243	FALSE		FALSE
ENSG00000198270	TMEM116	Mastocytosis	FALSE	8361	0.0151243	FALSE		FALSE
ENSG00000164604	GPR85	Mastocytosis	FALSE	8361	0.0151243	FALSE		FALSE
ENSG00000056586	RC3H2	Mastocytosis	FALSE	8361	0.0151243	FALSE		FALSE
ENSG00000257046	SLCO1B3-SLCO1B7	Mastocytosis	FALSE	8361	0.0151243	FALSE		FALSE
ENSG00000111665	CDCA3	Mastocytosis	FALSE	8361	0.0151243	FALSE		FALSE
ENSG00000198774	RASSF9	Mastocytosis	FALSE	8361	0.0151243	FALSE		FALSE
ENSG00000204520	MICA	Mastocytosis	FALSE	8361	0.0151243	FALSE		FALSE
ENSG00000198718	TOGARAM1	Mastocytosis	FALSE	8361	0.0151243	FALSE		FALSE
ENSG00000175482	POLD4	Mastocytosis	FALSE	8361	0.0151243	FALSE		FALSE
ENSG00000148498	PARD3	Mastocytosis	FALSE	8361	0.0151243	FALSE		FALSE
ENSG00000112078	KCTD20	Mastocytosis	FALSE	8361	0.0151243	FALSE		FALSE
ENSG00000006611	USH1C	Mastocytosis	FALSE	8361	0.0151243	FALSE		FALSE
ENSG00000139977	NAA30	Mastocytosis	FALSE	8361	0.0151243	FALSE		FALSE
ENSG00000009724	MASP2	Mastocytosis	FALSE	8438	0.0151239	FALSE		FALSE
ENSG00000130307	USHBP1	Mastocytosis	FALSE	8439	0.0151235	FALSE		FALSE
ENSG00000166170	BAG5	Mastocytosis	FALSE	8439	0.0151235	FALSE		FALSE
ENSG00000107798	LIPA	Mastocytosis	FALSE	8439	0.0151235	FALSE		FALSE
ENSG00000214575	CPEB1	Mastocytosis	FALSE	8439	0.0151235	FALSE		FALSE
ENSG00000232388	SMIM26	Mastocytosis	FALSE	8439	0.0151235	FALSE		FALSE
ENSG00000139496	NUP58	Mastocytosis	FALSE	8439	0.0151235	FALSE		FALSE
ENSG00000077279	DCX	Mastocytosis	FALSE	8439	0.0151235	FALSE		FALSE
ENSG00000184650	ODF4	Mastocytosis	FALSE	8439	0.0151235	FALSE		FALSE
ENSG00000143028	SYPL2	Mastocytosis	FALSE	8439	0.0151235	FALSE		FALSE
ENSG00000165071	TMEM71	Mastocytosis	FALSE	8439	0.0151235	FALSE		FALSE
ENSG00000006071	ABCC8	Mastocytosis	FALSE	8439	0.0151235	FALSE		FALSE
ENSG00000204344	STK19	Mastocytosis	FALSE	8439	0.0151235	FALSE		FALSE
ENSG00000164037	SLC9B1	Mastocytosis	FALSE	8439	0.0151235	FALSE		FALSE
ENSG00000138443	ABI2	Mastocytosis	FALSE	8439	0.0151235	FALSE		FALSE
ENSG00000116455	WDR77	Mastocytosis	FALSE	8439	0.0151235	FALSE		FALSE
ENSG00000003400	CASP10	Mastocytosis	FALSE	8454	0.0151224	FALSE		FALSE
ENSG00000103310	ZP2	Mastocytosis	FALSE	8455	0.0151221	FALSE		FALSE
ENSG00000154134	ROBO3	Mastocytosis	FALSE	8456	0.0151219	FALSE		FALSE
ENSG00000125445	MRPS7	Mastocytosis	FALSE	8457	0.0151216	FALSE		FALSE
ENSG00000181927	OR4P4	Mastocytosis	FALSE	8458	0.0151208	FALSE		FALSE
ENSG00000185982	DEFB128	Mastocytosis	FALSE	8458	0.0151208	FALSE		FALSE
ENSG00000164983	TMEM65	Mastocytosis	FALSE	8458	0.0151208	FALSE		FALSE
ENSG00000065970	FOXJ2	Mastocytosis	FALSE	8458	0.0151208	FALSE		FALSE
ENSG00000205869	KRTAP5-1	Mastocytosis	FALSE	8458	0.0151208	FALSE		FALSE
ENSG00000270379	HEATR9	Mastocytosis	FALSE	8458	0.0151208	FALSE		FALSE
ENSG00000154447	SH3RF1	Mastocytosis	FALSE	8458	0.0151208	FALSE		FALSE
ENSG00000110777	POU2AF1	Mastocytosis	TRUE	8458	0.0151208	TRUE	oncogene, fusion	FALSE
ENSG00000186352	ANKRD37	Mastocytosis	FALSE	8466	0.0151206	FALSE		FALSE
ENSG00000105398	SULT2A1	Mastocytosis	FALSE	8467	0.015119	FALSE		FALSE
ENSG00000213465	ARL2	Mastocytosis	FALSE	8467	0.015119	FALSE		FALSE
ENSG00000113070	HBEGF	Mastocytosis	FALSE	8467	0.015119	FALSE		FALSE
ENSG00000146205	ANO7	Mastocytosis	FALSE	8467	0.015119	FALSE		FALSE
ENSG00000160213	CSTB	Mastocytosis	FALSE	8467	0.015119	FALSE		FALSE
ENSG00000204065	TCEAL5	Mastocytosis	FALSE	8467	0.015119	FALSE		FALSE
ENSG00000099715	PCDH11Y	Mastocytosis	FALSE	8467	0.015119	FALSE		FALSE
ENSG00000179059	ZFP42	Mastocytosis	FALSE	8467	0.015119	FALSE		FALSE
ENSG00000269556	TMEM185A	Mastocytosis	FALSE	8467	0.015119	FALSE		FALSE
ENSG00000184939	ZFP90	Mastocytosis	FALSE	8467	0.015119	FALSE		FALSE
ENSG00000159176	CSRP1	Mastocytosis	FALSE	8467	0.015119	FALSE		FALSE
ENSG00000178882	RFLNA	Mastocytosis	FALSE	8467	0.015119	FALSE		FALSE
ENSG00000235453	SMIM27	Mastocytosis	FALSE	8467	0.015119	FALSE		FALSE
ENSG00000172803	SNX32	Mastocytosis	FALSE	8467	0.015119	FALSE		FALSE
ENSG00000105856	HBP1	Mastocytosis	FALSE	8467	0.015119	FALSE		FALSE
ENSG00000108960	MMD	Mastocytosis	FALSE	8467	0.015119	FALSE		FALSE
ENSG00000174450	GOLGA6L2	Mastocytosis	FALSE	8467	0.015119	FALSE		FALSE
ENSG00000089682	RBM41	Mastocytosis	FALSE	8467	0.015119	FALSE		FALSE
ENSG00000151743	AMN1	Mastocytosis	FALSE	8467	0.015119	FALSE		FALSE
ENSG00000124243	BCAS4	Mastocytosis	FALSE	8467	0.015119	FALSE		FALSE
ENSG00000078668	VDAC3	Mastocytosis	FALSE	8467	0.015119	FALSE		FALSE
ENSG00000108064	TFAM	Mastocytosis	FALSE	8467	0.015119	FALSE		FALSE
ENSG00000198034	RPS4X	Mastocytosis	FALSE	8467	0.015119	FALSE		FALSE
ENSG00000283900	TPTEP2-CSNK1E	Mastocytosis	FALSE	8467	0.015119	FALSE		FALSE
ENSG00000183960	KCNH8	Mastocytosis	FALSE	8467	0.015119	FALSE		FALSE
ENSG00000006128	TAC1	Mastocytosis	FALSE	8467	0.015119	FALSE		FALSE
ENSG00000111218	PRMT8	Mastocytosis	FALSE	8467	0.015119	FALSE		FALSE
ENSG00000124074	ENKD1	Mastocytosis	FALSE	8467	0.015119	FALSE		FALSE
ENSG00000115705	TPO	Mastocytosis	FALSE	8495	0.0151189	FALSE		FALSE
ENSG00000186150	UBL4B	Mastocytosis	FALSE	8496	0.0151185	FALSE		FALSE
ENSG00000124209	RAB22A	Mastocytosis	FALSE	8496	0.0151185	FALSE		FALSE
ENSG00000203697	CAPN8	Mastocytosis	FALSE	8496	0.0151185	FALSE		FALSE
ENSG00000166869	CHP2	Mastocytosis	FALSE	8496	0.0151185	FALSE		FALSE
ENSG00000136444	RSAD1	Mastocytosis	FALSE	8496	0.0151185	FALSE		FALSE
ENSG00000181085	MAPK15	Mastocytosis	FALSE	8496	0.0151185	FALSE		FALSE
ENSG00000137225	CAPN11	Mastocytosis	FALSE	8502	0.0151183	FALSE		FALSE
ENSG00000171819	ANGPTL7	Mastocytosis	FALSE	8503	0.0151183	FALSE		FALSE
ENSG00000123569	H2BW1	Mastocytosis	FALSE	8503	0.0151183	FALSE		FALSE
ENSG00000113558	SKP1	Mastocytosis	FALSE	8503	0.0151183	FALSE		FALSE
ENSG00000130226	DPP6	Mastocytosis	FALSE	8503	0.0151183	FALSE		FALSE
ENSG00000172073	TEX37	Mastocytosis	FALSE	8503	0.0151183	FALSE		FALSE
ENSG00000129864	VCY	Mastocytosis	FALSE	8503	0.0151183	FALSE		FALSE
ENSG00000125084	WNT1	Mastocytosis	FALSE	8503	0.0151183	FALSE		FALSE
ENSG00000182545	RNASE10	Mastocytosis	FALSE	8503	0.0151183	FALSE		FALSE
ENSG00000283247	CCDC201	Mastocytosis	FALSE	8503	0.0151183	FALSE		FALSE
ENSG00000198353	HOXC4	Mastocytosis	FALSE	8503	0.0151183	FALSE		FALSE
ENSG00000174343	CHRNA9	Mastocytosis	FALSE	8503	0.0151183	FALSE		FALSE
ENSG00000198954	KIFBP	Mastocytosis	FALSE	8503	0.0151183	FALSE		FALSE
ENSG00000185960	SHOX	Mastocytosis	FALSE	8503	0.0151183	FALSE		FALSE
ENSG00000198890	PRMT6	Mastocytosis	FALSE	8503	0.0151183	FALSE		FALSE
ENSG00000173431	RNASE8	Mastocytosis	FALSE	8517	0.0151165	FALSE		FALSE
ENSG00000130948	HSD17B3	Mastocytosis	FALSE	8517	0.0151165	FALSE		FALSE
ENSG00000004487	KDM1A	Mastocytosis	FALSE	8519	0.015114	FALSE		FALSE
ENSG00000185950	IRS2	Mastocytosis	FALSE	8519	0.015114	FALSE		FALSE
ENSG00000213672	NCKIPSD	Mastocytosis	TRUE	8519	0.015114	TRUE	fusion	FALSE
ENSG00000179148	ALOXE3	Mastocytosis	FALSE	8519	0.015114	FALSE		FALSE
ENSG00000187714	SLC18A3	Mastocytosis	FALSE	8519	0.015114	FALSE		FALSE
ENSG00000169575	VPREB1	Mastocytosis	FALSE	8519	0.015114	FALSE		FALSE
ENSG00000259399	TGIF2-RAB5IF	Mastocytosis	FALSE	8519	0.015114	FALSE		FALSE
ENSG00000149968	MMP3	Mastocytosis	FALSE	8519	0.015114	FALSE		FALSE
ENSG00000126583	PRKCG	Mastocytosis	FALSE	8519	0.015114	FALSE		FALSE
ENSG00000164949	GEM	Mastocytosis	FALSE	8519	0.015114	FALSE		FALSE
ENSG00000101883	RHOXF1	Mastocytosis	FALSE	8519	0.015114	FALSE		FALSE
ENSG00000116774	OLFML3	Mastocytosis	FALSE	8519	0.015114	FALSE		FALSE
ENSG00000145642	SHISAL2B	Mastocytosis	FALSE	8519	0.015114	FALSE		FALSE
ENSG00000135924	DNAJB2	Mastocytosis	FALSE	8519	0.015114	FALSE		FALSE
ENSG00000172262	ZNF131	Mastocytosis	FALSE	8519	0.015114	FALSE		FALSE
ENSG00000125449	ARMC7	Mastocytosis	FALSE	8519	0.015114	FALSE		FALSE
ENSG00000143797	MBOAT2	Mastocytosis	FALSE	8519	0.015114	FALSE		FALSE
ENSG00000151292	CSNK1G3	Mastocytosis	FALSE	8519	0.015114	FALSE		FALSE
ENSG00000129226	CD68	Mastocytosis	FALSE	8519	0.015114	FALSE		FALSE
ENSG00000156453	PCDH1	Mastocytosis	FALSE	8519	0.015114	FALSE		FALSE
ENSG00000166111	SVOP	Mastocytosis	FALSE	8519	0.015114	FALSE		FALSE
ENSG00000111269	CREBL2	Mastocytosis	FALSE	8519	0.015114	FALSE		FALSE
ENSG00000129673	AANAT	Mastocytosis	FALSE	8519	0.015114	FALSE		FALSE
ENSG00000111245	MYL2	Mastocytosis	FALSE	8519	0.015114	FALSE		FALSE
ENSG00000110660	SLC35F2	Mastocytosis	FALSE	8543	0.0151135	FALSE		FALSE
ENSG00000164855	TMEM184A	Mastocytosis	FALSE	8543	0.0151135	FALSE		FALSE
ENSG00000234289	H2BS1	Mastocytosis	FALSE	8543	0.0151135	FALSE		FALSE
ENSG00000163545	NUAK2	Mastocytosis	FALSE	8543	0.0151135	FALSE		FALSE
ENSG00000163354	DCST2	Mastocytosis	FALSE	8543	0.0151135	FALSE		FALSE
ENSG00000081853	PCDHGA2	Mastocytosis	FALSE	8543	0.0151135	FALSE		FALSE
ENSG00000186136	TAS2R42	Mastocytosis	FALSE	8543	0.0151135	FALSE		FALSE
ENSG00000283697	HSFX3	Mastocytosis	FALSE	8543	0.0151135	FALSE		FALSE
ENSG00000185758	CLDN24	Mastocytosis	FALSE	8543	0.0151135	FALSE		FALSE
ENSG00000173276	ZBTB21	Mastocytosis	FALSE	8552	0.0151121	FALSE		FALSE
ENSG00000170266	GLB1	Mastocytosis	FALSE	8553	0.0151119	FALSE		FALSE
ENSG00000284306	SSU72P2	Mastocytosis	FALSE	8554	0.0151099	FALSE		FALSE
ENSG00000110536	PTPMT1	Mastocytosis	FALSE	8554	0.0151099	FALSE		FALSE
ENSG00000175183	CSRP2	Mastocytosis	FALSE	8554	0.0151099	FALSE		FALSE
ENSG00000132744	ACY3	Mastocytosis	FALSE	8554	0.0151099	FALSE		FALSE
ENSG00000173917	HOXB2	Mastocytosis	FALSE	8554	0.0151099	FALSE		FALSE
ENSG00000132024	CC2D1A	Mastocytosis	FALSE	8554	0.0151099	FALSE		FALSE
ENSG00000002586	CD99	Mastocytosis	FALSE	8554	0.0151099	FALSE		FALSE
ENSG00000101335	MYL9	Mastocytosis	FALSE	8554	0.0151099	FALSE		FALSE
ENSG00000109182	CWH43	Mastocytosis	FALSE	8554	0.0151099	FALSE		FALSE
ENSG00000173627	APOBEC4	Mastocytosis	FALSE	8554	0.0151099	FALSE		FALSE
ENSG00000170425	ADORA2B	Mastocytosis	FALSE	8554	0.0151099	FALSE		FALSE
ENSG00000131864	USP29	Mastocytosis	FALSE	8554	0.0151099	FALSE		FALSE
ENSG00000197416	FABP12	Mastocytosis	FALSE	8554	0.0151099	FALSE		FALSE
ENSG00000216490	IFI30	Mastocytosis	FALSE	8554	0.0151099	FALSE		FALSE
ENSG00000125931	CITED1	Mastocytosis	FALSE	8554	0.0151099	FALSE		FALSE
ENSG00000205707	ETFRF1	Mastocytosis	FALSE	8554	0.0151099	FALSE		FALSE
ENSG00000109654	TRIM2	Mastocytosis	FALSE	8554	0.0151099	FALSE		FALSE
ENSG00000119608	PROX2	Mastocytosis	FALSE	8554	0.0151099	FALSE		FALSE
ENSG00000119446	RBM18	Mastocytosis	FALSE	8554	0.0151099	FALSE		FALSE
ENSG00000215029	TCP11X2	Mastocytosis	FALSE	8554	0.0151099	FALSE		FALSE
ENSG00000128609	NDUFA5	Mastocytosis	FALSE	8554	0.0151099	FALSE		FALSE
ENSG00000203737	GPR52	Mastocytosis	FALSE	8554	0.0151099	FALSE		FALSE
ENSG00000170381	SEMA3E	Mastocytosis	FALSE	8554	0.0151099	FALSE		FALSE
ENSG00000203923	SPANXN1	Mastocytosis	FALSE	8554	0.0151099	FALSE		FALSE
ENSG00000130449	ZSWIM6	Mastocytosis	FALSE	8554	0.0151099	FALSE		FALSE
ENSG00000176845	METRNL	Mastocytosis	FALSE	8554	0.0151099	FALSE		FALSE
ENSG00000164076	CAMKV	Mastocytosis	FALSE	8554	0.0151099	FALSE		FALSE
ENSG00000163697	APBB2	Mastocytosis	FALSE	8554	0.0151099	FALSE		FALSE
ENSG00000176697	BDNF	Mastocytosis	FALSE	8554	0.0151099	FALSE		FALSE
ENSG00000178343	SHISA3	Mastocytosis	FALSE	8554	0.0151099	FALSE		FALSE
ENSG00000108671	PSMD11	Mastocytosis	FALSE	8554	0.0151099	FALSE		FALSE
ENSG00000117477	CCDC181	Mastocytosis	FALSE	8554	0.0151099	FALSE		FALSE
ENSG00000182040	USH1G	Mastocytosis	FALSE	8554	0.0151099	FALSE		FALSE
ENSG00000179674	ARL14	Mastocytosis	FALSE	8554	0.0151099	FALSE		FALSE
ENSG00000268447	SSX2B	Mastocytosis	FALSE	8554	0.0151099	FALSE		FALSE
ENSG00000249861	LGALS16	Mastocytosis	FALSE	8554	0.0151099	FALSE		FALSE
ENSG00000186471	AKAP14	Mastocytosis	FALSE	8554	0.0151099	FALSE		FALSE
ENSG00000141682	PMAIP1	Mastocytosis	FALSE	8554	0.0151099	FALSE		FALSE
ENSG00000187690	EZHIP	Mastocytosis	FALSE	8554	0.0151099	FALSE		FALSE
ENSG00000138379	MSTN	Mastocytosis	FALSE	8554	0.0151099	FALSE		FALSE
ENSG00000257529	RPL36A-HNRNPH2	Mastocytosis	FALSE	8554	0.0151099	FALSE		FALSE
ENSG00000138650	PCDH10	Mastocytosis	FALSE	8554	0.0151099	FALSE		FALSE
ENSG00000067177	PHKA1	Mastocytosis	FALSE	8554	0.0151099	FALSE		FALSE
ENSG00000083720	OXCT1	Mastocytosis	FALSE	8554	0.0151099	FALSE		FALSE
ENSG00000248672	LY75-CD302	Mastocytosis	FALSE	8554	0.0151099	FALSE		TRUE	Act
ENSG00000267221	C17orf113	Mastocytosis	FALSE	8554	0.0151099	FALSE		FALSE
ENSG00000171604	CXXC5	Mastocytosis	FALSE	8554	0.0151099	FALSE		FALSE
ENSG00000074527	NTN4	Mastocytosis	FALSE	8554	0.0151099	FALSE		FALSE
ENSG00000139679	LPAR6	Mastocytosis	FALSE	8554	0.0151099	FALSE		FALSE
ENSG00000185899	TAS2R60	Mastocytosis	FALSE	8554	0.0151099	FALSE		FALSE
ENSG00000185888	PRSS38	Mastocytosis	FALSE	8554	0.0151099	FALSE		FALSE
ENSG00000256660	CLEC12B	Mastocytosis	FALSE	8554	0.0151099	FALSE		FALSE
ENSG00000185133	INPP5J	Mastocytosis	FALSE	8554	0.0151099	FALSE		FALSE
ENSG00000151388	ADAMTS12	Mastocytosis	FALSE	8554	0.0151099	FALSE		FALSE
ENSG00000272333	KMT2B	Mastocytosis	FALSE	8554	0.0151099	FALSE		TRUE	LoF
ENSG00000156515	HK1	Mastocytosis	FALSE	8554	0.0151099	FALSE		FALSE
ENSG00000240065	PSMB9	Mastocytosis	FALSE	8554	0.0151099	FALSE		FALSE
ENSG00000181433	SAGE1	Mastocytosis	FALSE	8554	0.0151099	FALSE		FALSE
ENSG00000142621	FHAD1	Mastocytosis	FALSE	8554	0.0151099	FALSE		FALSE
ENSG00000043039	BARX2	Mastocytosis	FALSE	8554	0.0151099	FALSE		FALSE
ENSG00000084774	CAD	Mastocytosis	FALSE	8554	0.0151099	FALSE		FALSE
ENSG00000152611	CAPSL	Mastocytosis	FALSE	8554	0.0151099	FALSE		FALSE
ENSG00000127511	SIN3B	Mastocytosis	FALSE	8616	0.0151098	FALSE		FALSE
ENSG00000181045	SLC26A11	Mastocytosis	FALSE	8617	0.0151094	FALSE		FALSE
ENSG00000167601	AXL	Mastocytosis	FALSE	8618	0.0151093	FALSE		FALSE
ENSG00000170092	SPDYE5	Mastocytosis	FALSE	8619	0.0151084	FALSE		FALSE
ENSG00000227057	WDR46	Mastocytosis	FALSE	8619	0.0151084	FALSE		FALSE
ENSG00000164764	SBSPON	Mastocytosis	FALSE	8619	0.0151084	FALSE		FALSE
ENSG00000198783	ZNF830	Mastocytosis	FALSE	8619	0.0151084	FALSE		FALSE
ENSG00000124092	CTCFL	Mastocytosis	FALSE	8619	0.0151084	FALSE		FALSE
ENSG00000171017	LRRC8E	Mastocytosis	FALSE	8619	0.0151084	FALSE		FALSE
ENSG00000129007	CALML4	Mastocytosis	FALSE	8619	0.0151084	FALSE		FALSE
ENSG00000144410	CPO	Mastocytosis	FALSE	8619	0.0151084	FALSE		FALSE
ENSG00000104755	ADAM2	Mastocytosis	FALSE	8619	0.0151084	FALSE		FALSE
ENSG00000183035	CYLC1	Mastocytosis	FALSE	8619	0.0151084	FALSE		FALSE
ENSG00000204611	ZNF616	Mastocytosis	FALSE	8619	0.0151084	FALSE		FALSE
ENSG00000135324	MRAP2	Mastocytosis	FALSE	8619	0.0151084	FALSE		FALSE
ENSG00000147381	MAGEA4	Mastocytosis	FALSE	8619	0.0151084	FALSE		FALSE
ENSG00000136099	PCDH8	Mastocytosis	FALSE	8619	0.0151084	FALSE		FALSE
ENSG00000241685	ARPC1A	Mastocytosis	FALSE	8619	0.0151084	FALSE		FALSE
ENSG00000205029	OR5D16	Mastocytosis	FALSE	8619	0.0151084	FALSE		FALSE
ENSG00000164086	DUSP7	Mastocytosis	FALSE	8619	0.0151084	FALSE		FALSE
ENSG00000100380	ST13	Mastocytosis	FALSE	8619	0.0151084	FALSE		FALSE
ENSG00000256771	ZNF253	Mastocytosis	FALSE	8619	0.0151084	FALSE		FALSE
ENSG00000171443	ZNF524	Mastocytosis	FALSE	8638	0.0151063	FALSE		FALSE
ENSG00000083857	FAT1	Mastocytosis	TRUE	8639	0.0151063	TRUE	TSG	TRUE	LoF
ENSG00000243414	TICAM2	Mastocytosis	FALSE	8640	0.0151054	FALSE		FALSE
ENSG00000182613	OR2V2	Mastocytosis	FALSE	8640	0.0151054	FALSE		FALSE
ENSG00000124091	GCNT7	Mastocytosis	FALSE	8640	0.0151054	FALSE		FALSE
ENSG00000090863	GLG1	Mastocytosis	FALSE	8640	0.0151054	FALSE		FALSE
ENSG00000183837	PNMA3	Mastocytosis	FALSE	8644	0.0151052	FALSE		FALSE
ENSG00000184261	KCNK12	Mastocytosis	FALSE	8644	0.0151052	FALSE		FALSE
ENSG00000170373	CST1	Mastocytosis	FALSE	8644	0.0151052	FALSE		FALSE
ENSG00000187912	CLEC17A	Mastocytosis	FALSE	8644	0.0151052	FALSE		FALSE
ENSG00000265808	SEC22B	Mastocytosis	FALSE	8644	0.0151052	FALSE		FALSE
ENSG00000167355	OR51B5	Mastocytosis	FALSE	8644	0.0151052	FALSE		FALSE
ENSG00000278057	TEX28	Mastocytosis	FALSE	8650	0.0151051	FALSE		FALSE
ENSG00000103227	LMF1	Mastocytosis	FALSE	8650	0.0151051	FALSE		FALSE
ENSG00000102081	FMR1	Mastocytosis	FALSE	8650	0.0151051	FALSE		FALSE
ENSG00000154277	UCHL1	Mastocytosis	FALSE	8650	0.0151051	FALSE		FALSE
ENSG00000164181	ELOVL7	Mastocytosis	FALSE	8650	0.0151051	FALSE		FALSE
ENSG00000135720	DYNC1LI2	Mastocytosis	FALSE	8650	0.0151051	FALSE		FALSE
ENSG00000183628	DGCR6	Mastocytosis	FALSE	8650	0.0151051	FALSE		FALSE
ENSG00000117114	ADGRL2	Mastocytosis	FALSE	8650	0.0151051	FALSE		FALSE
ENSG00000104067	TJP1	Mastocytosis	FALSE	8650	0.0151051	FALSE		FALSE
ENSG00000181195	PENK	Mastocytosis	FALSE	8650	0.0151051	FALSE		FALSE
ENSG00000178199	ZC3H12D	Mastocytosis	FALSE	8650	0.0151051	FALSE		FALSE
ENSG00000063177	RPL18	Mastocytosis	FALSE	8650	0.0151051	FALSE		FALSE
ENSG00000115145	STAM2	Mastocytosis	FALSE	8650	0.0151051	FALSE		FALSE
ENSG00000120915	EPHX2	Mastocytosis	FALSE	8650	0.0151051	FALSE		FALSE
ENSG00000173141	MRPL57	Mastocytosis	FALSE	8650	0.0151051	FALSE		FALSE
ENSG00000204388	HSPA1B	Mastocytosis	FALSE	8650	0.0151051	FALSE		FALSE
ENSG00000183888	SRARP	Mastocytosis	FALSE	8650	0.0151051	FALSE		FALSE
ENSG00000186994	KANK3	Mastocytosis	FALSE	8650	0.0151051	FALSE		FALSE
ENSG00000197651	CCER1	Mastocytosis	FALSE	8650	0.0151051	FALSE		FALSE
ENSG00000157184	CPT2	Mastocytosis	FALSE	8650	0.0151051	FALSE		FALSE
ENSG00000072840	EVC	Mastocytosis	FALSE	8670	0.0151043	FALSE		FALSE
ENSG00000205502	C2CD4B	Mastocytosis	FALSE	8671	0.0151029	FALSE		FALSE
ENSG00000118257	NRP2	Mastocytosis	FALSE	8672	0.0151028	FALSE		FALSE
ENSG00000156885	COX6A2	Mastocytosis	FALSE	8673	0.0151025	FALSE		FALSE
ENSG00000182327	GLTPD2	Mastocytosis	FALSE	8673	0.0151025	FALSE		FALSE
ENSG00000154065	ANKRD29	Mastocytosis	FALSE	8673	0.0151025	FALSE		FALSE
ENSG00000090581	GNPTG	Mastocytosis	FALSE	8676	0.0151025	FALSE		FALSE
ENSG00000100314	CABP7	Mastocytosis	FALSE	8677	0.0151012	FALSE		FALSE
ENSG00000232119	MCTS1	Mastocytosis	FALSE	8677	0.0151012	FALSE		FALSE
ENSG00000077616	NAALAD2	Mastocytosis	FALSE	8677	0.0151012	FALSE		FALSE
ENSG00000172238	ATOH1	Mastocytosis	FALSE	8677	0.0151012	FALSE		FALSE
ENSG00000165325	DEUP1	Mastocytosis	FALSE	8677	0.0151012	FALSE		FALSE
ENSG00000168959	GRM5	Mastocytosis	FALSE	8677	0.0151012	FALSE		FALSE
ENSG00000176381	PRR18	Mastocytosis	FALSE	8677	0.0151012	FALSE		FALSE
ENSG00000183908	LRRC55	Mastocytosis	FALSE	8677	0.0151012	FALSE		FALSE
ENSG00000136352	NKX2-1	Mastocytosis	FALSE	8677	0.0151012	TRUE	oncogene, TSG	TRUE	ambiguous
ENSG00000105355	PLIN3	Mastocytosis	FALSE	8677	0.0151012	FALSE		FALSE
ENSG00000176920	FUT2	Mastocytosis	FALSE	8677	0.0151012	FALSE		FALSE
ENSG00000170955	CAVIN3	Mastocytosis	FALSE	8677	0.0151012	FALSE		FALSE
ENSG00000188916	INSYN2A	Mastocytosis	FALSE	8677	0.0151012	FALSE		FALSE
ENSG00000065485	PDIA5	Mastocytosis	FALSE	8677	0.0151012	FALSE		FALSE
ENSG00000256713	PGA5	Mastocytosis	FALSE	8677	0.0151012	FALSE		FALSE
ENSG00000185002	RFX6	Mastocytosis	FALSE	8677	0.0151012	FALSE		FALSE
ENSG00000133639	BTG1	Mastocytosis	TRUE	8677	0.0151012	TRUE	TSG, fusion	TRUE	ambiguous
ENSG00000090621	PABPC4	Mastocytosis	FALSE	8677	0.0151012	FALSE		FALSE
ENSG00000283473	FAM240A	Mastocytosis	FALSE	8677	0.0151012	FALSE		FALSE
ENSG00000100097	LGALS1	Mastocytosis	FALSE	8677	0.0151012	FALSE		FALSE
ENSG00000255302	EID1	Mastocytosis	FALSE	8677	0.0151012	FALSE		FALSE
ENSG00000204267	TAP2	Mastocytosis	FALSE	8677	0.0151012	FALSE		FALSE
ENSG00000138738	PRDM5	Mastocytosis	FALSE	8677	0.0151012	FALSE		FALSE
ENSG00000100253	MIOX	Mastocytosis	FALSE	8677	0.0151012	FALSE		FALSE
ENSG00000196350	ZNF729	Mastocytosis	FALSE	8677	0.0151012	FALSE		FALSE
ENSG00000111727	HCFC2	Mastocytosis	FALSE	8677	0.0151012	FALSE		FALSE
ENSG00000164683	HEY1	Mastocytosis	FALSE	8677	0.0151012	TRUE	oncogene, fusion	FALSE
ENSG00000151617	EDNRA	Mastocytosis	FALSE	8677	0.0151012	FALSE		FALSE
ENSG00000140832	MARVELD3	Mastocytosis	FALSE	8677	0.0151012	FALSE		FALSE
ENSG00000139428	MMAB	Mastocytosis	FALSE	8677	0.0151012	FALSE		FALSE
ENSG00000174600	CMKLR1	Mastocytosis	FALSE	8677	0.0151012	FALSE		FALSE
ENSG00000275004	ZNF280B	Mastocytosis	FALSE	8677	0.0151012	FALSE		FALSE
ENSG00000140612	SEC11A	Mastocytosis	FALSE	8677	0.0151012	FALSE		FALSE
ENSG00000111676	ATN1	Mastocytosis	FALSE	8677	0.0151012	FALSE		FALSE
ENSG00000112561	TFEB	Mastocytosis	FALSE	8677	0.0151012	TRUE	oncogene, fusion	FALSE
ENSG00000149483	TMEM138	Mastocytosis	FALSE	8677	0.0151012	FALSE		FALSE
ENSG00000185880	TRIM69	Mastocytosis	FALSE	8677	0.0151012	FALSE		FALSE
ENSG00000136630	HLX	Mastocytosis	FALSE	8677	0.0151012	FALSE		FALSE
ENSG00000144619	CNTN4	Mastocytosis	FALSE	8715	0.015101	FALSE		FALSE
ENSG00000140538	NTRK3	Mastocytosis	FALSE	8716	0.0151001	TRUE	oncogene, fusion	TRUE	Act
ENSG00000159346	ADIPOR1	Mastocytosis	FALSE	8717	0.0151	FALSE		FALSE
ENSG00000165632	TAF3	Mastocytosis	FALSE	8717	0.0151	FALSE		FALSE
ENSG00000112902	SEMA5A	Mastocytosis	FALSE	8717	0.0151	FALSE		FALSE
ENSG00000178522	AMBN	Mastocytosis	FALSE	8717	0.0151	FALSE		FALSE
ENSG00000170222	ADPRM	Mastocytosis	FALSE	8717	0.0151	FALSE		FALSE
ENSG00000069812	HES2	Mastocytosis	FALSE	8717	0.0151	FALSE		FALSE
ENSG00000074416	MGLL	Mastocytosis	FALSE	8717	0.0151	FALSE		FALSE
ENSG00000148291	SURF2	Mastocytosis	FALSE	8717	0.0151	FALSE		FALSE
ENSG00000025039	RRAGD	Mastocytosis	FALSE	8717	0.0151	FALSE		FALSE
ENSG00000151577	DRD3	Mastocytosis	FALSE	8717	0.0151	FALSE		FALSE
ENSG00000263528	IKBKE	Mastocytosis	FALSE	8717	0.0151	FALSE		FALSE
ENSG00000167965	MLST8	Mastocytosis	FALSE	8717	0.0151	FALSE		FALSE
ENSG00000237649	KIFC1	Mastocytosis	FALSE	8717	0.0151	FALSE		TRUE	Act
ENSG00000179454	KLHL28	Mastocytosis	FALSE	8717	0.0151	FALSE		FALSE
ENSG00000085999	RAD54L	Mastocytosis	FALSE	8717	0.0151	FALSE		FALSE
ENSG00000166839	ANKDD1A	Mastocytosis	FALSE	8717	0.0151	FALSE		FALSE
ENSG00000203666	EFCAB2	Mastocytosis	FALSE	8717	0.0151	FALSE		FALSE
ENSG00000136936	XPA	Mastocytosis	FALSE	8717	0.0151	TRUE	TSG	FALSE
ENSG00000161714	PLCD3	Mastocytosis	FALSE	8717	0.0151	FALSE		FALSE
ENSG00000182035	ADIG	Mastocytosis	FALSE	8717	0.0151	FALSE		FALSE
ENSG00000214686	IQCF6	Mastocytosis	FALSE	8717	0.0151	FALSE		FALSE
ENSG00000145423	SFRP2	Mastocytosis	FALSE	8717	0.0151	FALSE		FALSE
ENSG00000136874	STX17	Mastocytosis	FALSE	8717	0.0151	FALSE		FALSE
ENSG00000184986	TMEM121	Mastocytosis	FALSE	8717	0.0151	FALSE		FALSE
ENSG00000256223	ZNF10	Mastocytosis	FALSE	8717	0.0151	FALSE		FALSE
ENSG00000102891	MT4	Mastocytosis	FALSE	8717	0.0151	FALSE		FALSE
ENSG00000203933	CXorf66	Mastocytosis	FALSE	8717	0.0151	FALSE		FALSE
ENSG00000111450	STX2	Mastocytosis	FALSE	8717	0.0151	FALSE		FALSE
ENSG00000173409	ARV1	Mastocytosis	FALSE	8717	0.0151	FALSE		FALSE
ENSG00000186318	BACE1	Mastocytosis	FALSE	8717	0.0151	FALSE		FALSE
ENSG00000131368	MRPS25	Mastocytosis	FALSE	8717	0.0151	FALSE		FALSE
ENSG00000118557	PMFBP1	Mastocytosis	FALSE	8717	0.0151	FALSE		FALSE
ENSG00000122136	OBP2A	Mastocytosis	FALSE	8717	0.0151	FALSE		FALSE
ENSG00000159202	UBE2Z	Mastocytosis	FALSE	8717	0.0151	FALSE		FALSE
ENSG00000164879	CA3	Mastocytosis	FALSE	8717	0.0151	FALSE		FALSE
ENSG00000186188	FFAR4	Mastocytosis	FALSE	8717	0.0151	FALSE		FALSE
ENSG00000034239	EFCAB1	Mastocytosis	FALSE	8717	0.0151	FALSE		FALSE
ENSG00000177685	CRACR2B	Mastocytosis	FALSE	8717	0.0151	FALSE		FALSE
ENSG00000170293	CMTM8	Mastocytosis	FALSE	8717	0.0151	FALSE		FALSE
ENSG00000175489	LRRC25	Mastocytosis	FALSE	8717	0.0151	FALSE		FALSE
ENSG00000114744	COMMD2	Mastocytosis	FALSE	8717	0.0151	FALSE		FALSE
ENSG00000146216	TTBK1	Mastocytosis	FALSE	8717	0.0151	FALSE		FALSE
ENSG00000144868	TMEM108	Mastocytosis	FALSE	8717	0.0151	FALSE		FALSE
ENSG00000139233	LLPH	Mastocytosis	FALSE	8717	0.0151	FALSE		FALSE
ENSG00000160293	VAV2	Mastocytosis	FALSE	8717	0.0151	FALSE		FALSE
ENSG00000076067	RBMS2	Mastocytosis	FALSE	8762	0.0151	FALSE		FALSE
ENSG00000124783	SSR1	Mastocytosis	FALSE	8762	0.0151	FALSE		FALSE
ENSG00000118412	CASP8AP2	Mastocytosis	FALSE	8762	0.0151	FALSE		FALSE
ENSG00000149639	SOGA1	Mastocytosis	FALSE	8762	0.0151	FALSE		FALSE
ENSG00000175513	TSGA10IP	Mastocytosis	FALSE	8762	0.0151	FALSE		FALSE
ENSG00000007545	CRAMP1	Mastocytosis	FALSE	8762	0.0151	FALSE		FALSE
ENSG00000174292	TNK1	Mastocytosis	FALSE	8762	0.0151	FALSE		FALSE
ENSG00000184270	H2AC21	Mastocytosis	FALSE	8762	0.0151	FALSE		FALSE
ENSG00000119403	PHF19	Mastocytosis	FALSE	8762	0.0151	FALSE		FALSE
ENSG00000185792	NLRP9	Mastocytosis	FALSE	8762	0.0151	FALSE		FALSE
ENSG00000163202	LCE3D	Mastocytosis	FALSE	8762	0.0151	FALSE		FALSE
ENSG00000152969	JAKMIP1	Mastocytosis	FALSE	8762	0.0151	FALSE		FALSE
ENSG00000080618	CPB2	Mastocytosis	FALSE	8762	0.0151	FALSE		FALSE
ENSG00000171772	SYCE1	Mastocytosis	FALSE	8762	0.0151	FALSE		FALSE
ENSG00000112116	IL17F	Mastocytosis	FALSE	8762	0.0151	FALSE		FALSE
ENSG00000147885	IFNA16	Mastocytosis	FALSE	8762	0.0151	FALSE		FALSE
ENSG00000137269	LRRC1	Mastocytosis	FALSE	8762	0.0151	FALSE		FALSE
ENSG00000105613	MAST1	Mastocytosis	FALSE	8762	0.0151	FALSE		FALSE
ENSG00000157911	PEX10	Mastocytosis	FALSE	8762	0.0151	FALSE		FALSE
ENSG00000196666	FAM180B	Mastocytosis	FALSE	8762	0.0151	FALSE		FALSE
ENSG00000104413	ESRP1	Mastocytosis	FALSE	8762	0.0151	FALSE		FALSE
ENSG00000144962	SPATA16	Mastocytosis	FALSE	8762	0.0151	FALSE		FALSE
ENSG00000129084	PSMA1	Mastocytosis	FALSE	8762	0.0151	FALSE		FALSE
ENSG00000177879	AP3S1	Mastocytosis	FALSE	8762	0.0151	FALSE		FALSE
ENSG00000092529	CAPN3	Mastocytosis	FALSE	8762	0.0151	FALSE		FALSE
ENSG00000092345	DAZL	Mastocytosis	FALSE	8762	0.0151	FALSE		FALSE
ENSG00000144649	GASK1A	Mastocytosis	FALSE	8762	0.0151	FALSE		FALSE
ENSG00000138100	TRIM54	Mastocytosis	FALSE	8789	0.0151	FALSE		FALSE
ENSG00000005700	IBTK	Mastocytosis	FALSE	8789	0.0151	FALSE		FALSE
ENSG00000176771	NCKAP5	Mastocytosis	FALSE	8789	0.0151	FALSE		FALSE
ENSG00000187689	AMTN	Mastocytosis	FALSE	8789	0.0151	FALSE		FALSE
ENSG00000132205	EMILIN2	Mastocytosis	FALSE	8789	0.0151	FALSE		FALSE
ENSG00000161270	NPHS1	Mastocytosis	FALSE	8794	0.0150981	FALSE		FALSE
ENSG00000128536	CDHR3	Mastocytosis	FALSE	8795	0.0150974	FALSE		FALSE
ENSG00000177303	CASKIN2	Mastocytosis	FALSE	8795	0.0150974	FALSE		FALSE
ENSG00000165449	SLC16A9	Mastocytosis	FALSE	8795	0.0150974	FALSE		FALSE
ENSG00000079819	EPB41L2	Mastocytosis	FALSE	8795	0.0150974	FALSE		FALSE
ENSG00000085117	CD82	Mastocytosis	FALSE	8799	0.0150966	FALSE		FALSE
ENSG00000167487	KLHL26	Mastocytosis	FALSE	8799	0.0150966	FALSE		FALSE
ENSG00000185201	IFITM2	Mastocytosis	FALSE	8801	0.0150954	FALSE		FALSE
ENSG00000113460	BRIX1	Mastocytosis	FALSE	8801	0.0150954	FALSE		FALSE
ENSG00000136696	IL36B	Mastocytosis	FALSE	8801	0.0150954	FALSE		FALSE
ENSG00000284465	TAF11L7	Mastocytosis	FALSE	8801	0.0150954	FALSE		FALSE
ENSG00000125551	PLGLB2	Mastocytosis	FALSE	8801	0.0150954	FALSE		FALSE
ENSG00000167549	CORO6	Mastocytosis	FALSE	8801	0.0150954	FALSE		FALSE
ENSG00000090612	ZNF268	Mastocytosis	FALSE	8807	0.0150952	FALSE		FALSE
ENSG00000119681	LTBP2	Mastocytosis	FALSE	8808	0.0150945	FALSE		FALSE
ENSG00000107611	CUBN	Mastocytosis	FALSE	8808	0.0150945	FALSE		FALSE
ENSG00000136295	TTYH3	Mastocytosis	FALSE	8810	0.0150935	FALSE		FALSE
ENSG00000235169	SMIM1	Mastocytosis	FALSE	8811	0.015093	FALSE		FALSE
ENSG00000133313	CNDP2	Mastocytosis	FALSE	8812	0.0150926	FALSE		FALSE
ENSG00000177853	ZNF518A	Mastocytosis	FALSE	8812	0.0150926	FALSE		FALSE
ENSG00000160471	COX6B2	Mastocytosis	FALSE	8812	0.0150926	FALSE		FALSE
ENSG00000162552	WNT4	Mastocytosis	FALSE	8812	0.0150926	FALSE		FALSE
ENSG00000147127	RAB41	Mastocytosis	FALSE	8812	0.0150926	FALSE		FALSE
ENSG00000258388	PPT2-EGFL8	Mastocytosis	FALSE	8812	0.0150926	FALSE		FALSE
ENSG00000177889	UBE2N	Mastocytosis	FALSE	8812	0.0150926	FALSE		FALSE
ENSG00000182508	LHFPL1	Mastocytosis	FALSE	8819	0.0150913	FALSE		FALSE
ENSG00000127922	SEM1	Mastocytosis	FALSE	8819	0.0150913	FALSE		FALSE
ENSG00000109771	LRP2BP	Mastocytosis	FALSE	8819	0.0150913	FALSE		FALSE
ENSG00000162775	RBM15	Mastocytosis	TRUE	8819	0.0150913	TRUE	fusion	TRUE	LoF
ENSG00000182247	UBE2E2	Mastocytosis	FALSE	8819	0.0150913	FALSE		FALSE
ENSG00000168348	INSM2	Mastocytosis	FALSE	8819	0.0150913	FALSE		FALSE
ENSG00000111181	SLC6A12	Mastocytosis	FALSE	8819	0.0150913	FALSE		FALSE
ENSG00000182566	CLEC4G	Mastocytosis	FALSE	8819	0.0150913	FALSE		FALSE
ENSG00000111196	MAGOHB	Mastocytosis	FALSE	8819	0.0150913	FALSE		FALSE
ENSG00000152977	ZIC1	Mastocytosis	FALSE	8819	0.0150913	FALSE		FALSE
ENSG00000100206	DMC1	Mastocytosis	FALSE	8819	0.0150913	FALSE		FALSE
ENSG00000130962	PRRG1	Mastocytosis	FALSE	8819	0.0150913	FALSE		FALSE
ENSG00000112964	GHR	Mastocytosis	FALSE	8819	0.0150913	FALSE		FALSE
ENSG00000067141	NEO1	Mastocytosis	FALSE	8819	0.0150913	FALSE		FALSE
ENSG00000205496	OR51A2	Mastocytosis	FALSE	8819	0.0150913	FALSE		FALSE
ENSG00000279000	OR10A6	Mastocytosis	FALSE	8819	0.0150913	FALSE		FALSE
ENSG00000185222	TCEAL9	Mastocytosis	FALSE	8819	0.0150913	FALSE		FALSE
ENSG00000112357	PEX7	Mastocytosis	FALSE	8819	0.0150913	FALSE		FALSE
ENSG00000198924	DCLRE1A	Mastocytosis	FALSE	8819	0.0150913	FALSE		FALSE
ENSG00000117906	RCN2	Mastocytosis	FALSE	8819	0.0150913	FALSE		FALSE
ENSG00000112290	WASF1	Mastocytosis	FALSE	8819	0.0150913	FALSE		FALSE
ENSG00000198824	CHAMP1	Mastocytosis	FALSE	8819	0.0150913	FALSE		FALSE
ENSG00000175793	SFN	Mastocytosis	FALSE	8819	0.0150913	FALSE		FALSE
ENSG00000141748	ARL5C	Mastocytosis	FALSE	8819	0.0150913	FALSE		FALSE
ENSG00000105619	TFPT	Mastocytosis	TRUE	8819	0.0150913	TRUE	fusion	FALSE
ENSG00000183814	LIN9	Mastocytosis	FALSE	8819	0.0150913	FALSE		FALSE
ENSG00000104870	FCGRT	Mastocytosis	FALSE	8819	0.0150913	FALSE		FALSE
ENSG00000135587	SMPD2	Mastocytosis	FALSE	8819	0.0150913	FALSE		FALSE
ENSG00000242689	CNTF	Mastocytosis	FALSE	8819	0.0150913	FALSE		FALSE
ENSG00000107443	CCNJ	Mastocytosis	FALSE	8819	0.0150913	FALSE		FALSE
ENSG00000108733	PEX12	Mastocytosis	FALSE	8819	0.0150913	FALSE		FALSE
ENSG00000276119	OR13C2	Mastocytosis	FALSE	8819	0.0150913	FALSE		FALSE
ENSG00000179919	OR10A7	Mastocytosis	FALSE	8819	0.0150913	FALSE		FALSE
ENSG00000133114	GPALPP1	Mastocytosis	FALSE	8819	0.0150913	FALSE		FALSE
ENSG00000037280	FLT4	Mastocytosis	FALSE	8819	0.0150913	TRUE	oncogene	TRUE	ambiguous
ENSG00000204701	OR2J3	Mastocytosis	FALSE	8819	0.0150913	FALSE		FALSE
ENSG00000125903	DEFB129	Mastocytosis	FALSE	8819	0.0150913	FALSE		FALSE
ENSG00000100614	PPM1A	Mastocytosis	FALSE	8819	0.0150913	FALSE		FALSE
ENSG00000155918	RAET1L	Mastocytosis	FALSE	8819	0.0150913	FALSE		FALSE
ENSG00000186977	KRTAP19-5	Mastocytosis	FALSE	8819	0.0150913	FALSE		FALSE
ENSG00000182919	C11orf54	Mastocytosis	FALSE	8819	0.0150913	FALSE		FALSE
ENSG00000198129	DEFB107B	Mastocytosis	FALSE	8819	0.0150913	FALSE		FALSE
ENSG00000178826	TMEM139	Mastocytosis	FALSE	8819	0.0150913	FALSE		FALSE
ENSG00000061918	GUCY1B1	Mastocytosis	FALSE	8819	0.0150913	FALSE		FALSE
ENSG00000176787	OR52E2	Mastocytosis	FALSE	8819	0.0150913	FALSE		FALSE
ENSG00000170935	NCBP2L	Mastocytosis	FALSE	8819	0.0150913	FALSE		FALSE
ENSG00000125888	BANF2	Mastocytosis	FALSE	8819	0.0150913	FALSE		FALSE
ENSG00000156006	NAT2	Mastocytosis	FALSE	8819	0.0150913	FALSE		FALSE
ENSG00000010671	BTK	Mastocytosis	TRUE	8819	0.0150913	TRUE	oncogene, TSG	TRUE	Act
ENSG00000157119	KLHL40	Mastocytosis	FALSE	8868	0.0150901	FALSE		FALSE
ENSG00000216588	IGSF23	Mastocytosis	FALSE	8868	0.0150901	FALSE		FALSE
ENSG00000148123	PLPPR1	Mastocytosis	FALSE	8868	0.0150901	FALSE		FALSE
ENSG00000073969	NSF	Mastocytosis	FALSE	8868	0.0150901	FALSE		FALSE
ENSG00000175868	CALCB	Mastocytosis	FALSE	8868	0.0150901	FALSE		FALSE
ENSG00000203942	C10orf62	Mastocytosis	FALSE	8868	0.0150901	FALSE		FALSE
ENSG00000175274	TP53I11	Mastocytosis	FALSE	8868	0.0150901	FALSE		FALSE
ENSG00000007520	TSR3	Mastocytosis	FALSE	8868	0.0150901	FALSE		FALSE
ENSG00000165478	HEPACAM	Mastocytosis	FALSE	8868	0.0150901	FALSE		FALSE
ENSG00000103426	CORO7-PAM16	Mastocytosis	FALSE	8877	0.0150887	FALSE		FALSE
ENSG00000043514	TRIT1	Mastocytosis	FALSE	8878	0.0150885	FALSE		FALSE
ENSG00000116874	WARS2	Mastocytosis	FALSE	8878	0.0150885	FALSE		FALSE
ENSG00000127125	PPCS	Mastocytosis	FALSE	8878	0.0150885	FALSE		FALSE
ENSG00000109062	SLC9A3R1	Mastocytosis	FALSE	8878	0.0150885	FALSE		FALSE
ENSG00000234602	MCIDAS	Mastocytosis	FALSE	8878	0.0150885	FALSE		FALSE
ENSG00000143458	GABPB2	Mastocytosis	FALSE	8878	0.0150885	FALSE		FALSE
ENSG00000254834	OR5M10	Mastocytosis	FALSE	8878	0.0150885	FALSE		FALSE
ENSG00000170385	SLC30A1	Mastocytosis	FALSE	8878	0.0150885	FALSE		FALSE
ENSG00000179981	TSHZ1	Mastocytosis	FALSE	8878	0.0150885	FALSE		FALSE
ENSG00000197594	ENPP1	Mastocytosis	FALSE	8878	0.0150885	FALSE		FALSE
ENSG00000274386	TMEM269	Mastocytosis	FALSE	8878	0.0150885	FALSE		FALSE
ENSG00000254636	ARMS2	Mastocytosis	FALSE	8878	0.0150885	FALSE		FALSE
ENSG00000127129	EDN2	Mastocytosis	FALSE	8878	0.0150885	FALSE		FALSE
ENSG00000131721	RHOXF2	Mastocytosis	FALSE	8878	0.0150885	FALSE		FALSE
ENSG00000239620	PRR20G	Mastocytosis	FALSE	8878	0.0150885	FALSE		FALSE
ENSG00000149527	PLCH2	Mastocytosis	FALSE	8878	0.0150885	FALSE		FALSE
ENSG00000103599	IQCH	Mastocytosis	FALSE	8878	0.0150885	FALSE		FALSE
ENSG00000166532	RIMKLB	Mastocytosis	FALSE	8878	0.0150885	FALSE		FALSE
ENSG00000119953	SMNDC1	Mastocytosis	FALSE	8878	0.0150885	FALSE		FALSE
ENSG00000145757	SPATA9	Mastocytosis	FALSE	8878	0.0150885	FALSE		FALSE
ENSG00000163586	FABP1	Mastocytosis	FALSE	8878	0.0150885	FALSE		FALSE
ENSG00000164438	TLX3	Mastocytosis	TRUE	8878	0.0150885	TRUE	oncogene, fusion	FALSE
ENSG00000107796	ACTA2	Mastocytosis	FALSE	8878	0.0150885	FALSE		FALSE
ENSG00000251655	PRB1	Mastocytosis	FALSE	8878	0.0150885	FALSE		FALSE
ENSG00000163431	LMOD1	Mastocytosis	FALSE	8878	0.0150885	FALSE		FALSE
ENSG00000128165	ADM2	Mastocytosis	FALSE	8878	0.0150885	FALSE		FALSE
ENSG00000155380	SLC16A1	Mastocytosis	FALSE	8878	0.0150885	FALSE		FALSE
ENSG00000100902	PSMA6	Mastocytosis	FALSE	8878	0.0150885	FALSE		FALSE
ENSG00000095587	TLL2	Mastocytosis	FALSE	8878	0.0150885	FALSE		FALSE
ENSG00000151414	NEK7	Mastocytosis	FALSE	8878	0.0150885	FALSE		FALSE
ENSG00000269067	ZNF728	Mastocytosis	FALSE	8878	0.0150885	FALSE		FALSE
ENSG00000138613	APH1B	Mastocytosis	FALSE	8878	0.0150885	FALSE		FALSE
ENSG00000068971	PPP2R5B	Mastocytosis	FALSE	8878	0.0150885	FALSE		FALSE
ENSG00000163491	NEK10	Mastocytosis	FALSE	8878	0.0150885	FALSE		FALSE
ENSG00000168930	TRIM49	Mastocytosis	FALSE	8878	0.0150885	FALSE		FALSE
ENSG00000138768	USO1	Mastocytosis	FALSE	8878	0.0150885	FALSE		FALSE
ENSG00000159495	TGM7	Mastocytosis	FALSE	8878	0.0150885	FALSE		FALSE
ENSG00000255378	PRR23D2	Mastocytosis	FALSE	8878	0.0150885	FALSE		FALSE
ENSG00000214643	DEFB133	Mastocytosis	FALSE	8878	0.0150885	FALSE		FALSE
ENSG00000136404	TM6SF1	Mastocytosis	FALSE	8878	0.0150885	FALSE		FALSE
ENSG00000173335	CST9	Mastocytosis	FALSE	8878	0.0150885	FALSE		FALSE
ENSG00000166546	BEAN1	Mastocytosis	FALSE	8878	0.0150885	FALSE		FALSE
ENSG00000167617	CDC42EP5	Mastocytosis	FALSE	8878	0.0150885	FALSE		FALSE
ENSG00000206432	TMEM200C	Mastocytosis	FALSE	8878	0.0150885	FALSE		FALSE
ENSG00000152102	FAM168B	Mastocytosis	FALSE	8878	0.0150885	FALSE		FALSE
ENSG00000158109	TPRG1L	Mastocytosis	FALSE	8878	0.0150885	FALSE		FALSE
ENSG00000150667	FSIP1	Mastocytosis	FALSE	8878	0.0150885	FALSE		FALSE
ENSG00000177971	IMP3	Mastocytosis	FALSE	8878	0.0150885	FALSE		FALSE
ENSG00000085415	SEH1L	Mastocytosis	FALSE	8878	0.0150885	FALSE		FALSE
ENSG00000125352	RNF113A	Mastocytosis	FALSE	8878	0.0150885	FALSE		FALSE
ENSG00000123388	HOXC11	Mastocytosis	TRUE	8878	0.0150885	TRUE	oncogene, fusion	FALSE
ENSG00000170788	DYDC1	Mastocytosis	FALSE	8878	0.0150885	FALSE		FALSE
ENSG00000134917	ADAMTS8	Mastocytosis	FALSE	8878	0.0150885	FALSE		FALSE
ENSG00000174233	ADCY6	Mastocytosis	FALSE	8878	0.0150885	FALSE		FALSE
ENSG00000173947	PIFO	Mastocytosis	FALSE	8932	0.0150881	FALSE		FALSE
ENSG00000213793	ZNF888	Mastocytosis	FALSE	8932	0.0150881	FALSE		FALSE
ENSG00000244537	KRTAP4-2	Mastocytosis	FALSE	8932	0.0150881	FALSE		FALSE
ENSG00000021300	PLEKHB1	Mastocytosis	FALSE	8935	0.0150867	FALSE		FALSE
ENSG00000184860	SDR42E1	Mastocytosis	FALSE	8935	0.0150867	FALSE		FALSE
ENSG00000109163	GNRHR	Mastocytosis	FALSE	8935	0.0150867	FALSE		FALSE
ENSG00000154114	TBCEL	Mastocytosis	FALSE	8935	0.0150867	FALSE		FALSE
ENSG00000139797	RNF113B	Mastocytosis	FALSE	8935	0.0150867	FALSE		FALSE
ENSG00000173567	ADGRF3	Mastocytosis	FALSE	8935	0.0150867	FALSE		FALSE
ENSG00000145358	DDIT4L	Mastocytosis	FALSE	8935	0.0150867	FALSE		FALSE
ENSG00000222046	DCDC2B	Mastocytosis	FALSE	8935	0.0150867	FALSE		FALSE
ENSG00000206536	OR5K3	Mastocytosis	FALSE	8935	0.0150867	FALSE		FALSE
ENSG00000196900	TEX43	Mastocytosis	FALSE	8935	0.0150867	FALSE		FALSE
ENSG00000151079	KCNA6	Mastocytosis	FALSE	8935	0.0150867	FALSE		FALSE
ENSG00000244057	LCE3C	Mastocytosis	FALSE	8935	0.0150867	FALSE		FALSE
ENSG00000104047	DTWD1	Mastocytosis	FALSE	8935	0.0150867	FALSE		FALSE
ENSG00000168566	SNRNP48	Mastocytosis	FALSE	8935	0.0150867	FALSE		FALSE
ENSG00000285292	ABCF2	Mastocytosis	FALSE	8935	0.0150867	FALSE		FALSE
ENSG00000184140	OR4F6	Mastocytosis	FALSE	8950	0.0150863	FALSE		FALSE
ENSG00000164951	PDP1	Mastocytosis	FALSE	8951	0.0150855	FALSE		FALSE
ENSG00000214376	VSTM5	Mastocytosis	FALSE	8952	0.0150854	FALSE		FALSE
ENSG00000167775	CD320	Mastocytosis	FALSE	8953	0.0150845	FALSE		FALSE
ENSG00000272602	ZNF595	Mastocytosis	FALSE	8954	0.0150843	FALSE		FALSE
ENSG00000184702	SEPTIN5	Mastocytosis	TRUE	8954	0.0150843	TRUE	fusion	FALSE
ENSG00000178947	SMIM10L2A	Mastocytosis	FALSE	8954	0.0150843	FALSE		FALSE
ENSG00000185130	H2BC13	Mastocytosis	FALSE	8954	0.0150843	FALSE		FALSE
ENSG00000145491	ROPN1L	Mastocytosis	FALSE	8954	0.0150843	FALSE		FALSE
ENSG00000166974	MAPRE2	Mastocytosis	FALSE	8954	0.0150843	FALSE		FALSE
ENSG00000273777	CEACAM20	Mastocytosis	FALSE	8954	0.0150843	FALSE		FALSE
ENSG00000204278	TMEM235	Mastocytosis	FALSE	8954	0.0150843	FALSE		FALSE
ENSG00000169105	CHST14	Mastocytosis	FALSE	8954	0.0150843	FALSE		FALSE
ENSG00000101557	USP14	Mastocytosis	FALSE	8954	0.0150843	FALSE		FALSE
ENSG00000175305	CCNE2	Mastocytosis	FALSE	8954	0.0150843	FALSE		FALSE
ENSG00000152766	ANKRD22	Mastocytosis	FALSE	8954	0.0150843	FALSE		FALSE
ENSG00000204140	CLPSL1	Mastocytosis	FALSE	8954	0.0150843	FALSE		FALSE
ENSG00000237353	PATE4	Mastocytosis	FALSE	8954	0.0150843	FALSE		FALSE
ENSG00000175073	VCPIP1	Mastocytosis	FALSE	8954	0.0150843	FALSE		FALSE
ENSG00000159217	IGF2BP1	Mastocytosis	FALSE	8954	0.0150843	FALSE		FALSE
ENSG00000163633	C4orf36	Mastocytosis	FALSE	8954	0.0150843	FALSE		FALSE
ENSG00000149313	AASDHPPT	Mastocytosis	FALSE	8954	0.0150843	FALSE		FALSE
ENSG00000132703	APCS	Mastocytosis	FALSE	8954	0.0150843	FALSE		FALSE
ENSG00000204371	EHMT2	Mastocytosis	FALSE	8954	0.0150843	FALSE		FALSE
ENSG00000204022	LIPJ	Mastocytosis	FALSE	8954	0.0150843	FALSE		FALSE
ENSG00000185198	PRSS57	Mastocytosis	FALSE	8954	0.0150843	FALSE		FALSE
ENSG00000141580	WDR45B	Mastocytosis	FALSE	8954	0.0150843	FALSE		FALSE
ENSG00000204379	XAGE1A	Mastocytosis	FALSE	8954	0.0150843	FALSE		FALSE
ENSG00000136560	TANK	Mastocytosis	FALSE	8954	0.0150843	FALSE		FALSE
ENSG00000129744	ART1	Mastocytosis	FALSE	8954	0.0150843	FALSE		FALSE
ENSG00000152154	TMEM178A	Mastocytosis	FALSE	8954	0.0150843	FALSE		FALSE
ENSG00000177272	KCNA3	Mastocytosis	FALSE	8954	0.0150843	FALSE		FALSE
ENSG00000173838	MARCHF10	Mastocytosis	FALSE	8954	0.0150843	FALSE		FALSE
ENSG00000111704	NANOG	Mastocytosis	FALSE	8954	0.0150843	FALSE		FALSE
ENSG00000129596	CDO1	Mastocytosis	FALSE	8954	0.0150843	FALSE		FALSE
ENSG00000108262	GIT1	Mastocytosis	FALSE	8954	0.0150843	FALSE		FALSE
ENSG00000156959	LHFPL4	Mastocytosis	FALSE	8954	0.0150843	FALSE		FALSE
ENSG00000104522	TSTA3	Mastocytosis	FALSE	8954	0.0150843	FALSE		FALSE
ENSG00000137207	YIPF3	Mastocytosis	FALSE	8954	0.0150843	FALSE		FALSE
ENSG00000177174	OR14C36	Mastocytosis	FALSE	8954	0.0150843	FALSE		FALSE
ENSG00000216921	FAM240C	Mastocytosis	FALSE	8954	0.0150843	FALSE		FALSE
ENSG00000159455	LCE2B	Mastocytosis	FALSE	8954	0.0150843	FALSE		FALSE
ENSG00000092096	SLC22A17	Mastocytosis	FALSE	8954	0.0150843	FALSE		FALSE
ENSG00000105664	COMP	Mastocytosis	FALSE	8954	0.0150843	FALSE		FALSE
ENSG00000128578	STRIP2	Mastocytosis	FALSE	8954	0.0150843	FALSE		FALSE
ENSG00000212899	KRTAP3-3	Mastocytosis	FALSE	8954	0.0150843	FALSE		FALSE
ENSG00000104907	TRMT1	Mastocytosis	FALSE	8954	0.0150843	FALSE		FALSE
ENSG00000110375	UPK2	Mastocytosis	FALSE	8954	0.0150843	FALSE		FALSE
ENSG00000223572	CKMT1A	Mastocytosis	FALSE	8954	0.0150843	FALSE		FALSE
ENSG00000110200	ANAPC15	Mastocytosis	FALSE	8954	0.0150843	FALSE		FALSE
ENSG00000154856	APCDD1	Mastocytosis	FALSE	8954	0.0150843	FALSE		FALSE
ENSG00000186599	DEFB105B	Mastocytosis	FALSE	8954	0.0150843	FALSE		FALSE
ENSG00000170950	PGK2	Mastocytosis	FALSE	8954	0.0150843	FALSE		FALSE
ENSG00000105722	ERF	Mastocytosis	FALSE	8954	0.0150843	FALSE		FALSE
ENSG00000111850	SMIM8	Mastocytosis	FALSE	8954	0.0150843	FALSE		FALSE
ENSG00000183850	ZNF730	Mastocytosis	FALSE	8954	0.0150843	FALSE		FALSE
ENSG00000180611	MB21D2	Mastocytosis	FALSE	8954	0.0150843	TRUE		TRUE	LoF
ENSG00000130309	COLGALT1	Mastocytosis	FALSE	8954	0.0150843	FALSE		FALSE
ENSG00000166326	TRIM44	Mastocytosis	FALSE	8954	0.0150843	FALSE		FALSE
ENSG00000130699	TAF4	Mastocytosis	FALSE	8954	0.0150843	FALSE		FALSE
ENSG00000107014	RLN2	Mastocytosis	FALSE	8954	0.0150843	FALSE		FALSE
ENSG00000172324	OR5A2	Mastocytosis	FALSE	8954	0.0150843	FALSE		FALSE
ENSG00000136839	OR13C9	Mastocytosis	FALSE	8954	0.0150843	FALSE		FALSE
ENSG00000283654	LMLN2	Mastocytosis	FALSE	8954	0.0150843	FALSE		FALSE
ENSG00000188379	IFNA2	Mastocytosis	FALSE	8954	0.0150843	FALSE		FALSE
ENSG00000214367	HAUS3	Mastocytosis	FALSE	8954	0.0150843	FALSE		FALSE
ENSG00000254221	PCDHGB1	Mastocytosis	FALSE	8954	0.0150843	FALSE		FALSE
ENSG00000148290	SURF1	Mastocytosis	FALSE	8954	0.0150843	FALSE		FALSE
ENSG00000196542	SPTSSB	Mastocytosis	FALSE	8954	0.0150843	FALSE		FALSE
ENSG00000146021	KLHL3	Mastocytosis	FALSE	8954	0.0150843	FALSE		FALSE
ENSG00000160087	UBE2J2	Mastocytosis	FALSE	8954	0.0150843	FALSE		FALSE
ENSG00000261787	TCF24	Mastocytosis	FALSE	8954	0.0150843	FALSE		FALSE
ENSG00000164406	LEAP2	Mastocytosis	FALSE	8954	0.0150843	FALSE		FALSE
ENSG00000125207	PIWIL1	Mastocytosis	FALSE	8954	0.0150843	FALSE		FALSE
ENSG00000095464	PDE6C	Mastocytosis	FALSE	8954	0.0150843	FALSE		FALSE
ENSG00000156234	CXCL13	Mastocytosis	FALSE	8954	0.0150843	FALSE		FALSE
ENSG00000169903	TM4SF4	Mastocytosis	FALSE	8954	0.0150843	FALSE		FALSE
ENSG00000166619	BLCAP	Mastocytosis	FALSE	9027	0.0150839	FALSE		FALSE
ENSG00000170948	MBD3L1	Mastocytosis	FALSE	9027	0.0150839	FALSE		FALSE
ENSG00000150556	LYPD6B	Mastocytosis	FALSE	9027	0.0150839	FALSE		FALSE
ENSG00000179813	FAM216B	Mastocytosis	FALSE	9027	0.0150839	FALSE		FALSE
ENSG00000173818	ENDOV	Mastocytosis	FALSE	9027	0.0150839	FALSE		FALSE
ENSG00000180953	ST20	Mastocytosis	FALSE	9027	0.0150839	FALSE		FALSE
ENSG00000172915	NBEA	Mastocytosis	TRUE	9027	0.0150839	TRUE		TRUE	ambiguous
ENSG00000163728	TTC14	Mastocytosis	FALSE	9027	0.0150839	FALSE		FALSE
ENSG00000180475	OR10Q1	Mastocytosis	FALSE	9027	0.0150839	FALSE		FALSE
ENSG00000174776	WDR49	Mastocytosis	FALSE	9027	0.0150839	FALSE		FALSE
ENSG00000172954	LCLAT1	Mastocytosis	FALSE	9027	0.0150839	FALSE		FALSE
ENSG00000157326	DHRS4	Mastocytosis	FALSE	9027	0.0150839	FALSE		FALSE
ENSG00000163440	PDCL2	Mastocytosis	FALSE	9027	0.0150839	FALSE		FALSE
ENSG00000178078	STAP2	Mastocytosis	FALSE	9027	0.0150839	FALSE		FALSE
ENSG00000174606	ANGEL2	Mastocytosis	FALSE	9027	0.0150839	FALSE		FALSE
ENSG00000164129	NPY5R	Mastocytosis	FALSE	9027	0.0150839	FALSE		FALSE
ENSG00000168556	ING2	Mastocytosis	FALSE	9027	0.0150839	FALSE		FALSE
ENSG00000159173	TNNI1	Mastocytosis	FALSE	9027	0.0150839	FALSE		FALSE
ENSG00000164056	SPRY1	Mastocytosis	FALSE	9027	0.0150839	FALSE		FALSE
ENSG00000163191	S100A11	Mastocytosis	FALSE	9027	0.0150839	FALSE		FALSE
ENSG00000182330	PRAMEF8	Mastocytosis	FALSE	9027	0.0150839	FALSE		FALSE
ENSG00000176014	TUBB6	Mastocytosis	FALSE	9027	0.0150839	FALSE		FALSE
ENSG00000170920	OR7G3	Mastocytosis	FALSE	9027	0.0150839	FALSE		FALSE
ENSG00000175318	GRAMD2A	Mastocytosis	FALSE	9027	0.0150839	FALSE		FALSE
ENSG00000173401	GLIPR1L1	Mastocytosis	FALSE	9027	0.0150839	FALSE		FALSE
ENSG00000176171	BNIP3	Mastocytosis	FALSE	9027	0.0150839	FALSE		FALSE
ENSG00000177427	MIEF2	Mastocytosis	FALSE	9027	0.0150839	FALSE		FALSE
ENSG00000158552	ZFAND2B	Mastocytosis	FALSE	9027	0.0150839	FALSE		FALSE
ENSG00000131059	BPIFA3	Mastocytosis	FALSE	9027	0.0150839	FALSE		FALSE
ENSG00000283093	CENPVL2	Mastocytosis	FALSE	9027	0.0150839	FALSE		FALSE
ENSG00000147100	SLC16A2	Mastocytosis	FALSE	9027	0.0150839	FALSE		FALSE
ENSG00000130208	APOC1	Mastocytosis	FALSE	9027	0.0150839	FALSE		FALSE
ENSG00000213648	SULT1A4	Mastocytosis	FALSE	9027	0.0150839	FALSE		FALSE
ENSG00000275520	FAM236A	Mastocytosis	FALSE	9027	0.0150839	FALSE		FALSE
ENSG00000115474	KCNJ13	Mastocytosis	FALSE	9027	0.0150839	FALSE		FALSE
ENSG00000137500	CCDC90B	Mastocytosis	FALSE	9027	0.0150839	FALSE		FALSE
ENSG00000212935	KRTAP10-3	Mastocytosis	FALSE	9027	0.0150839	FALSE		FALSE
ENSG00000105429	MEGF8	Mastocytosis	FALSE	9027	0.0150839	FALSE		FALSE
ENSG00000112304	ACOT13	Mastocytosis	FALSE	9027	0.0150839	FALSE		FALSE
ENSG00000077157	PPP1R12B	Mastocytosis	FALSE	9027	0.0150839	FALSE		FALSE
ENSG00000203952	CCDC160	Mastocytosis	FALSE	9027	0.0150839	FALSE		FALSE
ENSG00000196284	SUPT3H	Mastocytosis	FALSE	9027	0.0150839	FALSE		FALSE
ENSG00000072803	FBXW11	Mastocytosis	FALSE	9027	0.0150839	FALSE		FALSE
ENSG00000065989	PDE4A	Mastocytosis	FALSE	9027	0.0150839	FALSE		FALSE
ENSG00000076351	SLC46A1	Mastocytosis	FALSE	9027	0.0150839	FALSE		FALSE
ENSG00000187554	TLR5	Mastocytosis	FALSE	9027	0.0150839	FALSE		FALSE
ENSG00000061676	NCKAP1	Mastocytosis	FALSE	9027	0.0150839	FALSE		FALSE
ENSG00000112238	PRDM13	Mastocytosis	FALSE	9027	0.0150839	FALSE		FALSE
ENSG00000241553	ARPC4	Mastocytosis	FALSE	9027	0.0150839	FALSE		FALSE
ENSG00000203963	C1orf141	Mastocytosis	FALSE	9027	0.0150839	FALSE		FALSE
ENSG00000139515	PDX1	Mastocytosis	FALSE	9027	0.0150839	FALSE		FALSE
ENSG00000096088	PGC	Mastocytosis	FALSE	9027	0.0150839	FALSE		FALSE
ENSG00000197448	GSTK1	Mastocytosis	FALSE	9027	0.0150839	FALSE		FALSE
ENSG00000121005	CRISPLD1	Mastocytosis	FALSE	9027	0.0150839	FALSE		FALSE
ENSG00000203972	GLYATL3	Mastocytosis	FALSE	9027	0.0150839	FALSE		FALSE
ENSG00000146674	IGFBP3	Mastocytosis	FALSE	9027	0.0150839	FALSE		FALSE
ENSG00000204899	MZT1	Mastocytosis	FALSE	9027	0.0150839	FALSE		FALSE
ENSG00000226174	TEX22	Mastocytosis	FALSE	9027	0.0150839	FALSE		FALSE
ENSG00000121440	PDZRN3	Mastocytosis	FALSE	9027	0.0150839	FALSE		FALSE
ENSG00000118816	CCNI	Mastocytosis	FALSE	9027	0.0150839	FALSE		FALSE
ENSG00000092607	TBX15	Mastocytosis	FALSE	9027	0.0150839	FALSE		FALSE
ENSG00000134644	PUM1	Mastocytosis	FALSE	9027	0.0150839	FALSE		FALSE
ENSG00000185926	OR4C46	Mastocytosis	FALSE	9027	0.0150839	FALSE		FALSE
ENSG00000104231	ZFAND1	Mastocytosis	FALSE	9027	0.0150839	FALSE		FALSE
ENSG00000204435	CSNK2B	Mastocytosis	FALSE	9027	0.0150839	FALSE		FALSE
ENSG00000124818	OPN5	Mastocytosis	FALSE	9027	0.0150839	FALSE		FALSE
ENSG00000123307	NEUROD4	Mastocytosis	FALSE	9027	0.0150839	FALSE		FALSE
ENSG00000131697	NPHP4	Mastocytosis	FALSE	9027	0.0150839	FALSE		FALSE
ENSG00000221983	UBA52	Mastocytosis	FALSE	9027	0.0150839	FALSE		FALSE
ENSG00000082684	SEMA5B	Mastocytosis	FALSE	9027	0.0150839	FALSE		FALSE
ENSG00000100796	PPP4R3A	Mastocytosis	FALSE	9027	0.0150839	FALSE		FALSE
ENSG00000189326	SPANXN4	Mastocytosis	FALSE	9027	0.0150839	FALSE		FALSE
ENSG00000196177	ACADSB	Mastocytosis	FALSE	9027	0.0150839	FALSE		FALSE
ENSG00000135100	HNF1A	Mastocytosis	FALSE	9027	0.0150839	TRUE	TSG	TRUE	LoF
ENSG00000232263	KRTAP25-1	Mastocytosis	FALSE	9027	0.0150839	FALSE		FALSE
ENSG00000187166	H1-7	Mastocytosis	FALSE	9027	0.0150839	FALSE		FALSE
ENSG00000005421	PON1	Mastocytosis	FALSE	9027	0.0150839	FALSE		FALSE
ENSG00000214642	DEFB113	Mastocytosis	FALSE	9027	0.0150839	FALSE		FALSE
ENSG00000198033	TUBA3C	Mastocytosis	FALSE	9027	0.0150839	FALSE		FALSE
ENSG00000099960	SLC7A4	Mastocytosis	FALSE	9106	0.015083	FALSE		FALSE
ENSG00000152284	TCF7L1	Mastocytosis	FALSE	9106	0.015083	FALSE		FALSE
ENSG00000183128	CALHM3	Mastocytosis	FALSE	9106	0.015083	FALSE		FALSE
ENSG00000172167	MTBP	Mastocytosis	FALSE	9106	0.015083	FALSE		FALSE
ENSG00000144010	TRIM43B	Mastocytosis	FALSE	9106	0.015083	FALSE		FALSE
ENSG00000144445	KANSL1L	Mastocytosis	FALSE	9106	0.015083	FALSE		FALSE
ENSG00000118473	SGIP1	Mastocytosis	FALSE	9106	0.015083	FALSE		FALSE
ENSG00000139269	INHBE	Mastocytosis	FALSE	9106	0.015083	FALSE		FALSE
ENSG00000184162	NR2C2AP	Mastocytosis	FALSE	9106	0.015083	FALSE		FALSE
ENSG00000154553	PDLIM3	Mastocytosis	FALSE	9106	0.015083	FALSE		FALSE
ENSG00000137145	DENND4C	Mastocytosis	FALSE	9106	0.015083	FALSE		FALSE
ENSG00000112782	CLIC5	Mastocytosis	FALSE	9106	0.015083	FALSE		FALSE
ENSG00000169116	PARM1	Mastocytosis	FALSE	9106	0.015083	FALSE		FALSE
ENSG00000163249	CCNYL1	Mastocytosis	FALSE	9106	0.015083	FALSE		FALSE
ENSG00000265354	TIMM23	Mastocytosis	FALSE	9106	0.015083	FALSE		FALSE
ENSG00000205076	LGALS7	Mastocytosis	FALSE	9106	0.015083	FALSE		FALSE
ENSG00000148704	VAX1	Mastocytosis	FALSE	9106	0.015083	FALSE		FALSE
ENSG00000187144	SPATA21	Mastocytosis	FALSE	9106	0.015083	FALSE		FALSE
ENSG00000186326	RGS9BP	Mastocytosis	FALSE	9106	0.015083	FALSE		FALSE
ENSG00000086848	ALG9	Mastocytosis	FALSE	9106	0.015083	FALSE		FALSE
ENSG00000178695	KCTD12	Mastocytosis	FALSE	9106	0.015083	FALSE		FALSE
ENSG00000176971	FIBIN	Mastocytosis	FALSE	9106	0.015083	FALSE		FALSE
ENSG00000198398	TMEM207	Mastocytosis	FALSE	9106	0.015083	FALSE		FALSE
ENSG00000008300	CELSR3	Mastocytosis	FALSE	9129	0.0150822	FALSE		FALSE
ENSG00000066813	ACSM2B	Mastocytosis	FALSE	9130	0.0150803	FALSE		FALSE
ENSG00000168936	TMEM129	Mastocytosis	FALSE	9131	0.0150794	FALSE		FALSE
ENSG00000170365	SMAD1	Mastocytosis	FALSE	9132	0.0150786	FALSE		FALSE
ENSG00000112658	SRF	Mastocytosis	FALSE	9132	0.0150786	FALSE		FALSE
ENSG00000198795	ZNF521	Mastocytosis	TRUE	9132	0.0150786	TRUE	oncogene, fusion	TRUE	Act
ENSG00000114554	PLXNA1	Mastocytosis	FALSE	9132	0.0150786	FALSE		FALSE
ENSG00000163281	GNPDA2	Mastocytosis	FALSE	9132	0.0150786	FALSE		FALSE
ENSG00000123091	RNF11	Mastocytosis	FALSE	9132	0.0150786	FALSE		FALSE
ENSG00000179363	TMEM31	Mastocytosis	FALSE	9132	0.0150786	FALSE		FALSE
ENSG00000071991	CDH19	Mastocytosis	FALSE	9132	0.0150786	FALSE		FALSE
ENSG00000171492	LRRC8D	Mastocytosis	FALSE	9132	0.0150786	FALSE		FALSE
ENSG00000130414	NDUFA10	Mastocytosis	FALSE	9132	0.0150786	FALSE		FALSE
ENSG00000164266	SPINK1	Mastocytosis	FALSE	9132	0.0150786	FALSE		FALSE
ENSG00000101888	NXT2	Mastocytosis	FALSE	9132	0.0150786	FALSE		FALSE
ENSG00000188322	SBK1	Mastocytosis	FALSE	9132	0.0150786	FALSE		FALSE
ENSG00000225556	C2CD4D	Mastocytosis	FALSE	9132	0.0150786	FALSE		FALSE
ENSG00000131238	PPT1	Mastocytosis	FALSE	9132	0.0150786	FALSE		FALSE
ENSG00000163701	IL17RE	Mastocytosis	FALSE	9132	0.0150786	FALSE		FALSE
ENSG00000164124	TMEM144	Mastocytosis	FALSE	9132	0.0150786	FALSE		FALSE
ENSG00000170178	HOXD12	Mastocytosis	FALSE	9132	0.0150786	FALSE		FALSE
ENSG00000133131	MORC4	Mastocytosis	FALSE	9132	0.0150786	FALSE		FALSE
ENSG00000196437	ZNF569	Mastocytosis	FALSE	9132	0.0150786	FALSE		FALSE
ENSG00000188167	TMPPE	Mastocytosis	FALSE	9132	0.0150786	FALSE		FALSE
ENSG00000284395	PERCC1	Mastocytosis	FALSE	9132	0.0150786	FALSE		FALSE
ENSG00000255151	GLYATL1B	Mastocytosis	FALSE	9132	0.0150786	FALSE		FALSE
ENSG00000152455	SUV39H2	Mastocytosis	FALSE	9132	0.0150786	FALSE		FALSE
ENSG00000099785	MARCHF2	Mastocytosis	FALSE	9132	0.0150786	FALSE		FALSE
ENSG00000114547	ROPN1B	Mastocytosis	FALSE	9132	0.0150786	FALSE		FALSE
ENSG00000221926	TRIM16	Mastocytosis	FALSE	9158	0.0150769	FALSE		FALSE
ENSG00000123594	ATXN3L	Mastocytosis	FALSE	9158	0.0150769	FALSE		FALSE
ENSG00000113088	GZMK	Mastocytosis	FALSE	9158	0.0150769	FALSE		FALSE
ENSG00000168032	ENTPD3	Mastocytosis	FALSE	9158	0.0150769	FALSE		FALSE
ENSG00000205867	KRTAP5-2	Mastocytosis	FALSE	9158	0.0150769	FALSE		FALSE
ENSG00000165502	RPL36AL	Mastocytosis	FALSE	9158	0.0150769	FALSE		FALSE
ENSG00000174996	KLC2	Mastocytosis	FALSE	9158	0.0150769	FALSE		FALSE
ENSG00000134900	TPP2	Mastocytosis	FALSE	9158	0.0150769	FALSE		FALSE
ENSG00000237765	FAM200B	Mastocytosis	FALSE	9158	0.0150769	FALSE		FALSE
ENSG00000121807	CCR2	Mastocytosis	FALSE	9158	0.0150769	FALSE		FALSE
ENSG00000112280	COL9A1	Mastocytosis	FALSE	9158	0.0150769	FALSE		FALSE
ENSG00000188811	NHLRC3	Mastocytosis	FALSE	9158	0.0150769	FALSE		FALSE
ENSG00000106355	LSM5	Mastocytosis	FALSE	9170	0.0150764	FALSE		FALSE
ENSG00000169139	UBE2V2	Mastocytosis	FALSE	9171	0.0150756	FALSE		FALSE
ENSG00000175336	APOF	Mastocytosis	FALSE	9171	0.0150756	FALSE		FALSE
ENSG00000230268	SSU72P8	Mastocytosis	FALSE	9171	0.0150756	FALSE		FALSE
ENSG00000104081	BMF	Mastocytosis	FALSE	9171	0.0150756	FALSE		FALSE
ENSG00000182022	CHST15	Mastocytosis	FALSE	9171	0.0150756	FALSE		FALSE
ENSG00000172354	GNB2	Mastocytosis	FALSE	9171	0.0150756	FALSE		FALSE
ENSG00000196275	GTF2IRD2	Mastocytosis	FALSE	9171	0.0150756	FALSE		FALSE
ENSG00000173269	MMRN2	Mastocytosis	FALSE	9171	0.0150756	FALSE		FALSE
ENSG00000145861	C1QTNF2	Mastocytosis	FALSE	9171	0.0150756	FALSE		FALSE
ENSG00000177839	PCDHB9	Mastocytosis	FALSE	9171	0.0150756	FALSE		FALSE
ENSG00000228198	OR2M3	Mastocytosis	FALSE	9171	0.0150756	FALSE		FALSE
ENSG00000149792	MRPL49	Mastocytosis	FALSE	9171	0.0150756	FALSE		FALSE
ENSG00000236126	CT47A3	Mastocytosis	FALSE	9171	0.0150756	FALSE		FALSE
ENSG00000189221	MAOA	Mastocytosis	FALSE	9171	0.0150756	FALSE		FALSE
ENSG00000188729	OSTN	Mastocytosis	FALSE	9171	0.0150756	FALSE		FALSE
ENSG00000168070	MAJIN	Mastocytosis	FALSE	9171	0.0150756	FALSE		FALSE
ENSG00000184454	NCMAP	Mastocytosis	FALSE	9171	0.0150756	FALSE		FALSE
ENSG00000255963	PPIAL4A	Mastocytosis	FALSE	9171	0.0150756	FALSE		FALSE
ENSG00000138685	FGF2	Mastocytosis	FALSE	9171	0.0150756	FALSE		FALSE
ENSG00000167771	RCOR2	Mastocytosis	FALSE	9171	0.0150756	FALSE		FALSE
ENSG00000120693	SMAD9	Mastocytosis	FALSE	9171	0.0150756	FALSE		FALSE
ENSG00000111737	RAB35	Mastocytosis	FALSE	9171	0.0150756	FALSE		FALSE
ENSG00000168421	RHOH	Mastocytosis	TRUE	9171	0.0150756	TRUE	TSG, fusion	FALSE
ENSG00000284373	TAF11L2	Mastocytosis	FALSE	9171	0.0150756	FALSE		FALSE
ENSG00000111536	IL26	Mastocytosis	FALSE	9171	0.0150756	FALSE		FALSE
ENSG00000215148	PRSS41	Mastocytosis	FALSE	9171	0.0150756	FALSE		FALSE
ENSG00000148444	COMMD3	Mastocytosis	FALSE	9171	0.0150756	FALSE		FALSE
ENSG00000132612	VPS4A	Mastocytosis	FALSE	9171	0.0150756	FALSE		FALSE
ENSG00000143036	SLC44A3	Mastocytosis	FALSE	9171	0.0150756	FALSE		FALSE
ENSG00000168634	WFDC13	Mastocytosis	FALSE	9171	0.0150756	FALSE		FALSE
ENSG00000255393	OOSP4B	Mastocytosis	FALSE	9171	0.0150756	FALSE		FALSE
ENSG00000144227	NXPH2	Mastocytosis	FALSE	9171	0.0150756	FALSE		FALSE
ENSG00000134597	RBMX2	Mastocytosis	FALSE	9171	0.0150756	FALSE		FALSE
ENSG00000184155	OR10J5	Mastocytosis	FALSE	9171	0.0150756	FALSE		FALSE
ENSG00000100721	TCL1A	Mastocytosis	TRUE	9171	0.0150756	TRUE	oncogene, fusion	FALSE
ENSG00000135940	COX5B	Mastocytosis	FALSE	9171	0.0150756	FALSE		FALSE
ENSG00000087237	CETP	Mastocytosis	FALSE	9171	0.0150756	FALSE		FALSE
ENSG00000203760	CENPW	Mastocytosis	FALSE	9171	0.0150756	FALSE		FALSE
ENSG00000124198	ARFGEF2	Mastocytosis	FALSE	9171	0.0150756	FALSE		FALSE
ENSG00000184160	ADRA2C	Mastocytosis	FALSE	9171	0.0150756	FALSE		FALSE
ENSG00000167112	TRUB2	Mastocytosis	FALSE	9171	0.0150756	FALSE		FALSE
ENSG00000164294	GPX8	Mastocytosis	FALSE	9171	0.0150756	FALSE		FALSE
ENSG00000102931	ARL2BP	Mastocytosis	FALSE	9171	0.0150756	FALSE		FALSE
ENSG00000153230	OR14K1	Mastocytosis	FALSE	9214	0.0150752	FALSE		FALSE
ENSG00000273173	SNURF	Mastocytosis	FALSE	9214	0.0150752	FALSE		FALSE
ENSG00000056277	ZNF280C	Mastocytosis	FALSE	9214	0.0150752	FALSE		FALSE
ENSG00000139921	TMX1	Mastocytosis	FALSE	9214	0.0150752	FALSE		FALSE
ENSG00000115514	TXNDC9	Mastocytosis	FALSE	9214	0.0150752	FALSE		FALSE
ENSG00000109424	UCP1	Mastocytosis	FALSE	9214	0.0150752	FALSE		FALSE
ENSG00000214042	IFNA7	Mastocytosis	FALSE	9214	0.0150752	FALSE		FALSE
ENSG00000171843	MLLT3	Mastocytosis	TRUE	9214	0.0150752	TRUE	fusion	TRUE	Act
ENSG00000196482	ESRRG	Mastocytosis	FALSE	9214	0.0150752	FALSE		FALSE
ENSG00000165125	TRPV6	Mastocytosis	FALSE	9214	0.0150752	FALSE		FALSE
ENSG00000092531	SNAP23	Mastocytosis	FALSE	9214	0.0150752	FALSE		FALSE
ENSG00000152430	BOLL	Mastocytosis	FALSE	9214	0.0150752	FALSE		FALSE
ENSG00000077684	JADE1	Mastocytosis	FALSE	9214	0.0150752	FALSE		FALSE
ENSG00000261594	TPBGL	Mastocytosis	FALSE	9214	0.0150752	FALSE		FALSE
ENSG00000144331	ZNF385B	Mastocytosis	FALSE	9214	0.0150752	FALSE		FALSE
ENSG00000132294	EFR3A	Mastocytosis	FALSE	9214	0.0150752	FALSE		FALSE
ENSG00000156711	MAPK13	Mastocytosis	FALSE	9214	0.0150752	FALSE		FALSE
ENSG00000113212	PCDHB7	Mastocytosis	FALSE	9214	0.0150752	FALSE		FALSE
ENSG00000221989	OR2A2	Mastocytosis	FALSE	9214	0.0150752	FALSE		FALSE
ENSG00000114316	USP4	Mastocytosis	FALSE	9214	0.0150752	FALSE		FALSE
ENSG00000135482	ZC3H10	Mastocytosis	FALSE	9214	0.0150752	FALSE		FALSE
ENSG00000152292	SH2D6	Mastocytosis	FALSE	9214	0.0150752	FALSE		FALSE
ENSG00000174429	ABRA	Mastocytosis	FALSE	9214	0.0150752	FALSE		FALSE
ENSG00000133135	RNF128	Mastocytosis	FALSE	9214	0.0150752	FALSE		FALSE
ENSG00000261587	TMEM249	Mastocytosis	FALSE	9214	0.0150752	FALSE		FALSE
ENSG00000151612	ZNF827	Mastocytosis	FALSE	9214	0.0150752	FALSE		FALSE
ENSG00000173611	SCAI	Mastocytosis	FALSE	9214	0.0150752	FALSE		FALSE
ENSG00000204970	PCDHA1	Mastocytosis	FALSE	9214	0.0150752	FALSE		FALSE
ENSG00000183775	KCTD16	Mastocytosis	FALSE	9214	0.0150752	FALSE		FALSE
ENSG00000143171	RXRG	Mastocytosis	FALSE	9214	0.0150752	FALSE		FALSE
ENSG00000130695	CEP85	Mastocytosis	FALSE	9214	0.0150752	FALSE		FALSE
ENSG00000154016	GRAP	Mastocytosis	FALSE	9214	0.0150752	FALSE		FALSE
ENSG00000053328	METTL24	Mastocytosis	FALSE	9214	0.0150752	FALSE		FALSE
ENSG00000059728	MXD1	Mastocytosis	FALSE	9214	0.0150752	FALSE		FALSE
ENSG00000162599	NFIA	Mastocytosis	FALSE	9214	0.0150752	FALSE		FALSE
ENSG00000138821	SLC39A8	Mastocytosis	FALSE	9214	0.0150752	FALSE		FALSE
ENSG00000148730	EIF4EBP2	Mastocytosis	FALSE	9214	0.0150752	FALSE		FALSE
ENSG00000285010	OOSP4A	Mastocytosis	FALSE	9214	0.0150752	FALSE		FALSE
ENSG00000183305	MAGEA2B	Mastocytosis	FALSE	9214	0.0150752	FALSE		FALSE
ENSG00000138152	BTBD16	Mastocytosis	FALSE	9214	0.0150752	FALSE		FALSE
ENSG00000154760	SLFN13	Mastocytosis	FALSE	9214	0.0150752	FALSE		FALSE
ENSG00000148482	SLC39A12	Mastocytosis	FALSE	9214	0.0150752	FALSE		FALSE
ENSG00000235718	MFRP	Mastocytosis	FALSE	9214	0.0150752	FALSE		FALSE
ENSG00000148488	ST8SIA6	Mastocytosis	FALSE	9214	0.0150752	FALSE		FALSE
ENSG00000177489	OR2G2	Mastocytosis	FALSE	9214	0.0150752	FALSE		FALSE
ENSG00000125386	FAM193A	Mastocytosis	FALSE	9214	0.0150752	FALSE		FALSE
ENSG00000137251	TINAG	Mastocytosis	FALSE	9214	0.0150752	FALSE		FALSE
ENSG00000127928	GNGT1	Mastocytosis	FALSE	9214	0.0150752	FALSE		FALSE
ENSG00000163463	KRTCAP2	Mastocytosis	FALSE	9214	0.0150752	FALSE		FALSE
ENSG00000161551	ZNF577	Mastocytosis	FALSE	9214	0.0150752	FALSE		FALSE
ENSG00000138813	C4orf17	Mastocytosis	FALSE	9214	0.0150752	FALSE		FALSE
ENSG00000177462	OR2T8	Mastocytosis	FALSE	9214	0.0150752	FALSE		FALSE
ENSG00000197253	TPSB2	Mastocytosis	FALSE	9214	0.0150752	FALSE		FALSE
ENSG00000186642	PDE2A	Mastocytosis	FALSE	9214	0.0150752	FALSE		FALSE
ENSG00000125533	BHLHE23	Mastocytosis	FALSE	9214	0.0150752	FALSE		FALSE
ENSG00000166707	ZCCHC18	Mastocytosis	FALSE	9214	0.0150752	FALSE		FALSE
ENSG00000147183	CPXCR1	Mastocytosis	FALSE	9214	0.0150752	FALSE		FALSE
ENSG00000139405	RITA1	Mastocytosis	FALSE	9214	0.0150752	FALSE		FALSE
ENSG00000142252	GEMIN7	Mastocytosis	FALSE	9272	0.0150743	FALSE		FALSE
ENSG00000187889	FYB2	Mastocytosis	FALSE	9273	0.0150735	FALSE		FALSE
ENSG00000065609	SNAP91	Mastocytosis	FALSE	9274	0.0150731	FALSE		FALSE
ENSG00000169738	DCXR	Mastocytosis	FALSE	9274	0.0150731	FALSE		FALSE
ENSG00000128253	RFPL2	Mastocytosis	FALSE	9274	0.0150731	FALSE		FALSE
ENSG00000212659	KRTAP9-6	Mastocytosis	FALSE	9274	0.0150731	FALSE		FALSE
ENSG00000188676	IDO2	Mastocytosis	FALSE	9274	0.0150731	FALSE		FALSE
ENSG00000154611	PSMA8	Mastocytosis	FALSE	9274	0.0150731	FALSE		FALSE
ENSG00000160716	CHRNB2	Mastocytosis	FALSE	9274	0.0150731	FALSE		FALSE
ENSG00000078596	ITM2A	Mastocytosis	FALSE	9274	0.0150731	FALSE		FALSE
ENSG00000142973	CYP4B1	Mastocytosis	FALSE	9274	0.0150731	FALSE		FALSE
ENSG00000172260	NEGR1	Mastocytosis	FALSE	9274	0.0150731	FALSE		FALSE
ENSG00000119004	CYP20A1	Mastocytosis	FALSE	9274	0.0150731	FALSE		FALSE
ENSG00000013563	DNASE1L1	Mastocytosis	FALSE	9274	0.0150731	FALSE		FALSE
ENSG00000186918	ZNF395	Mastocytosis	FALSE	9274	0.0150731	FALSE		FALSE
ENSG00000106089	STX1A	Mastocytosis	FALSE	9274	0.0150731	FALSE		FALSE
ENSG00000233670	PIRT	Mastocytosis	FALSE	9274	0.0150731	FALSE		FALSE
ENSG00000117602	RCAN3	Mastocytosis	FALSE	9274	0.0150731	FALSE		FALSE
ENSG00000143882	ATP6V1C2	Mastocytosis	FALSE	9274	0.0150731	FALSE		FALSE
ENSG00000173239	LIPM	Mastocytosis	FALSE	9274	0.0150731	FALSE		FALSE
ENSG00000117472	TSPAN1	Mastocytosis	FALSE	9274	0.0150731	FALSE		FALSE
ENSG00000165272	AQP3	Mastocytosis	FALSE	9274	0.0150731	FALSE		FALSE
ENSG00000179055	OR13D1	Mastocytosis	FALSE	9274	0.0150731	FALSE		FALSE
ENSG00000165699	TSC1	Mastocytosis	FALSE	9274	0.0150731	TRUE	TSG	TRUE	LoF
ENSG00000163823	CCR1	Mastocytosis	FALSE	9274	0.0150731	FALSE		FALSE
ENSG00000176563	CNTD1	Mastocytosis	FALSE	9274	0.0150731	FALSE		FALSE
ENSG00000154127	UBASH3B	Mastocytosis	FALSE	9274	0.0150731	FALSE		FALSE
ENSG00000158748	HTR6	Mastocytosis	FALSE	9274	0.0150731	FALSE		FALSE
ENSG00000185264	TEX33	Mastocytosis	FALSE	9274	0.0150731	FALSE		FALSE
ENSG00000130584	ZBTB46	Mastocytosis	FALSE	9274	0.0150731	FALSE		FALSE
ENSG00000089091	DZANK1	Mastocytosis	FALSE	9302	0.0150729	FALSE		FALSE
ENSG00000124557	BTN1A1	Mastocytosis	FALSE	9303	0.0150718	FALSE		FALSE
ENSG00000170473	PYM1	Mastocytosis	FALSE	9303	0.0150718	FALSE		FALSE
ENSG00000115592	PRKAG3	Mastocytosis	FALSE	9303	0.0150718	FALSE		FALSE
ENSG00000185305	ARL15	Mastocytosis	FALSE	9303	0.0150718	FALSE		FALSE
ENSG00000151748	SAV1	Mastocytosis	FALSE	9303	0.0150718	FALSE		FALSE
ENSG00000113303	BTNL8	Mastocytosis	FALSE	9303	0.0150718	FALSE		FALSE
ENSG00000162761	LMX1A	Mastocytosis	FALSE	9303	0.0150718	FALSE		FALSE
ENSG00000280969	RPS4Y2	Mastocytosis	FALSE	9303	0.0150718	FALSE		FALSE
ENSG00000073734	ABCB11	Mastocytosis	FALSE	9303	0.0150718	FALSE		FALSE
ENSG00000131153	GINS2	Mastocytosis	FALSE	9303	0.0150718	FALSE		FALSE
ENSG00000152591	DSPP	Mastocytosis	FALSE	9313	0.0150716	FALSE		FALSE
ENSG00000183770	FOXL2	Mastocytosis	FALSE	9314	0.0150708	TRUE	oncogene, TSG	TRUE	Act
ENSG00000085382	HACE1	Mastocytosis	FALSE	9314	0.0150708	FALSE		FALSE
ENSG00000171657	GPR82	Mastocytosis	FALSE	9314	0.0150708	FALSE		FALSE
ENSG00000116748	AMPD1	Mastocytosis	FALSE	9317	0.0150699	FALSE		FALSE
ENSG00000129946	SHC2	Mastocytosis	FALSE	9318	0.0150686	FALSE		FALSE
ENSG00000106819	ASPN	Mastocytosis	FALSE	9319	0.0150683	FALSE		FALSE
ENSG00000172738	TMEM217	Mastocytosis	FALSE	9319	0.0150683	FALSE		FALSE
ENSG00000237110	TAAR9	Mastocytosis	FALSE	9321	0.0150652	FALSE		FALSE
ENSG00000185662	SMIM23	Mastocytosis	FALSE	9322	0.0150647	FALSE		FALSE
ENSG00000243709	LEFTY1	Mastocytosis	FALSE	9322	0.0150647	FALSE		FALSE
ENSG00000265681	RPL17	Mastocytosis	FALSE	9322	0.0150647	FALSE		FALSE
ENSG00000187486	KCNJ11	Mastocytosis	FALSE	9322	0.0150647	FALSE		FALSE
ENSG00000175556	LONRF3	Mastocytosis	FALSE	9322	0.0150647	FALSE		FALSE
ENSG00000248383	PCDHAC1	Mastocytosis	FALSE	9322	0.0150647	FALSE		FALSE
ENSG00000204444	APOM	Mastocytosis	FALSE	9322	0.0150647	FALSE		FALSE
ENSG00000214107	MAGEB1	Mastocytosis	FALSE	9322	0.0150647	FALSE		FALSE
ENSG00000243449	C4orf48	Mastocytosis	FALSE	9322	0.0150647	FALSE		FALSE
ENSG00000135413	LACRT	Mastocytosis	FALSE	9322	0.0150647	FALSE		FALSE
ENSG00000170627	GTSF1	Mastocytosis	FALSE	9322	0.0150647	FALSE		FALSE
ENSG00000184022	OR2T10	Mastocytosis	FALSE	9322	0.0150647	FALSE		FALSE
ENSG00000214290	COLCA2	Mastocytosis	FALSE	9322	0.0150647	FALSE		FALSE
ENSG00000276085	CCL3L3	Mastocytosis	FALSE	9322	0.0150647	FALSE		FALSE
ENSG00000072133	RPS6KA6	Mastocytosis	FALSE	9322	0.0150647	FALSE		FALSE
ENSG00000176435	CLEC14A	Mastocytosis	FALSE	9322	0.0150647	FALSE		FALSE
ENSG00000124780	KCNK17	Mastocytosis	FALSE	9322	0.0150647	FALSE		FALSE
ENSG00000196396	PTPN1	Mastocytosis	FALSE	9322	0.0150647	FALSE		FALSE
ENSG00000155961	RAB39B	Mastocytosis	FALSE	9322	0.0150647	FALSE		FALSE
ENSG00000175315	CST6	Mastocytosis	FALSE	9322	0.0150647	FALSE		FALSE
ENSG00000136048	DRAM1	Mastocytosis	FALSE	9322	0.0150647	FALSE		FALSE
ENSG00000108443	RPS6KB1	Mastocytosis	FALSE	9322	0.0150647	FALSE		FALSE
ENSG00000188710	QRFP	Mastocytosis	FALSE	9322	0.0150647	FALSE		FALSE
ENSG00000164898	FMC1	Mastocytosis	FALSE	9322	0.0150647	FALSE		FALSE
ENSG00000204640	NMS	Mastocytosis	FALSE	9322	0.0150647	FALSE		FALSE
ENSG00000215113	CXorf49B	Mastocytosis	FALSE	9322	0.0150647	FALSE		FALSE
ENSG00000172296	SPTLC3	Mastocytosis	FALSE	9322	0.0150647	FALSE		FALSE
ENSG00000120913	PDLIM2	Mastocytosis	FALSE	9322	0.0150647	FALSE		FALSE
ENSG00000131089	ARHGEF9	Mastocytosis	FALSE	9322	0.0150647	FALSE		FALSE
ENSG00000130202	NECTIN2	Mastocytosis	FALSE	9351	0.0150646	FALSE		FALSE
ENSG00000215372	ZNF705G	Mastocytosis	FALSE	9352	0.0150639	FALSE		FALSE
ENSG00000178202	POGLUT3	Mastocytosis	FALSE	9353	0.0150639	FALSE		FALSE
ENSG00000170271	FAXDC2	Mastocytosis	FALSE	9354	0.0150632	FALSE		FALSE
ENSG00000157734	SNX22	Mastocytosis	FALSE	9354	0.0150632	FALSE		FALSE
ENSG00000104953	TLE6	Mastocytosis	FALSE	9354	0.0150632	FALSE		FALSE
ENSG00000105971	CAV2	Mastocytosis	FALSE	9357	0.0150625	FALSE		FALSE
ENSG00000121579	NAA50	Mastocytosis	FALSE	9357	0.0150625	FALSE		FALSE
ENSG00000189030	VHLL	Mastocytosis	FALSE	9357	0.0150625	FALSE		FALSE
ENSG00000219073	CELA3B	Mastocytosis	FALSE	9357	0.0150625	FALSE		FALSE
ENSG00000137720	C11orf1	Mastocytosis	FALSE	9357	0.0150625	FALSE		FALSE
ENSG00000205858	LRRC72	Mastocytosis	FALSE	9357	0.0150625	FALSE		FALSE
ENSG00000198380	GFPT1	Mastocytosis	FALSE	9357	0.0150625	FALSE		FALSE
ENSG00000251258	RFPL4B	Mastocytosis	FALSE	9357	0.0150625	FALSE		FALSE
ENSG00000205978	NYNRIN	Mastocytosis	FALSE	9357	0.0150625	FALSE		FALSE
ENSG00000170458	CD14	Mastocytosis	FALSE	9357	0.0150625	FALSE		FALSE
ENSG00000124299	PEPD	Mastocytosis	FALSE	9357	0.0150625	FALSE		FALSE
ENSG00000255223	OR5M11	Mastocytosis	FALSE	9357	0.0150625	FALSE		FALSE
ENSG00000003393	ALS2	Mastocytosis	FALSE	9357	0.0150625	FALSE		FALSE
ENSG00000176473	WDR25	Mastocytosis	FALSE	9357	0.0150625	FALSE		FALSE
ENSG00000168078	PBK	Mastocytosis	FALSE	9357	0.0150625	FALSE		FALSE
ENSG00000165120	SSMEM1	Mastocytosis	FALSE	9357	0.0150625	FALSE		FALSE
ENSG00000134369	NAV1	Mastocytosis	FALSE	9357	0.0150625	FALSE		FALSE
ENSG00000188611	ASAH2	Mastocytosis	FALSE	9357	0.0150625	FALSE		FALSE
ENSG00000081377	CDC14B	Mastocytosis	FALSE	9357	0.0150625	FALSE		FALSE
ENSG00000284680	OR8B2	Mastocytosis	FALSE	9357	0.0150625	FALSE		FALSE
ENSG00000110436	SLC1A2	Mastocytosis	FALSE	9357	0.0150625	FALSE		FALSE
ENSG00000106304	SPAM1	Mastocytosis	FALSE	9357	0.0150625	FALSE		FALSE
ENSG00000133138	TBC1D8B	Mastocytosis	FALSE	9357	0.0150625	FALSE		FALSE
ENSG00000007080	CCDC124	Mastocytosis	FALSE	9357	0.0150625	FALSE		FALSE
ENSG00000184724	KRTAP6-1	Mastocytosis	FALSE	9357	0.0150625	FALSE		FALSE
ENSG00000253485	PCDHGA5	Mastocytosis	FALSE	9357	0.0150625	FALSE		FALSE
ENSG00000077080	ACTL6B	Mastocytosis	FALSE	9357	0.0150625	FALSE		FALSE
ENSG00000100401	RANGAP1	Mastocytosis	FALSE	9357	0.0150625	FALSE		FALSE
ENSG00000250317	SMIM20	Mastocytosis	FALSE	9357	0.0150625	FALSE		FALSE
ENSG00000187773	DIPK1C	Mastocytosis	FALSE	9357	0.0150625	FALSE		FALSE
ENSG00000196214	ZNF766	Mastocytosis	FALSE	9357	0.0150625	FALSE		FALSE
ENSG00000100170	SLC5A1	Mastocytosis	FALSE	9357	0.0150625	FALSE		FALSE
ENSG00000177627	C12orf54	Mastocytosis	FALSE	9357	0.0150625	FALSE		FALSE
ENSG00000054148	PHPT1	Mastocytosis	FALSE	9357	0.0150625	FALSE		FALSE
ENSG00000119139	TJP2	Mastocytosis	FALSE	9357	0.0150625	FALSE		FALSE
ENSG00000070031	SCT	Mastocytosis	FALSE	9357	0.0150625	FALSE		FALSE
ENSG00000166192	SENP8	Mastocytosis	FALSE	9357	0.0150625	FALSE		FALSE
ENSG00000117143	UAP1	Mastocytosis	FALSE	9357	0.0150625	FALSE		FALSE
ENSG00000203784	LELP1	Mastocytosis	FALSE	9357	0.0150625	FALSE		FALSE
ENSG00000175087	PDIK1L	Mastocytosis	FALSE	9357	0.0150625	FALSE		FALSE
ENSG00000127329	PTPRB	Mastocytosis	FALSE	9357	0.0150625	TRUE	TSG	TRUE	ambiguous
ENSG00000178177	LCORL	Mastocytosis	FALSE	9357	0.0150625	FALSE		FALSE
ENSG00000163608	NEPRO	Mastocytosis	FALSE	9357	0.0150625	FALSE		FALSE
ENSG00000095951	HIVEP1	Mastocytosis	FALSE	9357	0.0150625	FALSE		FALSE
ENSG00000269586	CT45A10	Mastocytosis	FALSE	9357	0.0150625	FALSE		FALSE
ENSG00000160472	TMEM190	Mastocytosis	FALSE	9357	0.0150625	FALSE		FALSE
ENSG00000099977	DDT	Mastocytosis	FALSE	9357	0.0150625	FALSE		FALSE
ENSG00000114446	IFT57	Mastocytosis	FALSE	9357	0.0150625	FALSE		FALSE
ENSG00000185760	KCNQ5	Mastocytosis	FALSE	9357	0.0150625	FALSE		FALSE
ENSG00000180383	DEFB124	Mastocytosis	FALSE	9357	0.0150625	FALSE		FALSE
ENSG00000130312	MRPL34	Mastocytosis	FALSE	9357	0.0150625	FALSE		FALSE
ENSG00000164304	CAGE1	Mastocytosis	FALSE	9357	0.0150625	FALSE		FALSE
ENSG00000143889	HNRNPLL	Mastocytosis	FALSE	9357	0.0150625	FALSE		FALSE
ENSG00000153707	PTPRD	Mastocytosis	TRUE	9357	0.0150625	TRUE	TSG	TRUE	Act
ENSG00000120742	SERP1	Mastocytosis	FALSE	9357	0.0150625	FALSE		FALSE
ENSG00000197372	ZNF675	Mastocytosis	FALSE	9357	0.0150625	FALSE		FALSE
ENSG00000052344	PRSS8	Mastocytosis	FALSE	9357	0.0150625	FALSE		FALSE
ENSG00000147432	CHRNB3	Mastocytosis	FALSE	9357	0.0150625	FALSE		FALSE
ENSG00000181961	OR4A16	Mastocytosis	FALSE	9357	0.0150625	FALSE		FALSE
ENSG00000145632	PLK2	Mastocytosis	FALSE	9357	0.0150625	FALSE		FALSE
ENSG00000101911	PRPS2	Mastocytosis	FALSE	9357	0.0150625	FALSE		FALSE
ENSG00000155975	VPS37A	Mastocytosis	FALSE	9357	0.0150625	FALSE		FALSE
ENSG00000242220	TCP10L	Mastocytosis	FALSE	9357	0.0150625	FALSE		FALSE
ENSG00000186967	KRTAP19-4	Mastocytosis	FALSE	9357	0.0150625	FALSE		FALSE
ENSG00000204217	BMPR2	Mastocytosis	FALSE	9421	0.0150623	FALSE		TRUE	LoF
ENSG00000133019	CHRM3	Mastocytosis	FALSE	9421	0.0150623	FALSE		FALSE
ENSG00000177283	FZD8	Mastocytosis	FALSE	9423	0.015062	FALSE		FALSE
ENSG00000160783	PMF1	Mastocytosis	FALSE	9424	0.0150617	FALSE		FALSE
ENSG00000204272	NBDY	Mastocytosis	FALSE	9425	0.0150604	FALSE		FALSE
ENSG00000121481	RNF2	Mastocytosis	FALSE	9425	0.0150604	FALSE		FALSE
ENSG00000172689	MS4A10	Mastocytosis	FALSE	9425	0.0150604	FALSE		FALSE
ENSG00000130158	DOCK6	Mastocytosis	FALSE	9428	0.0150586	FALSE		FALSE
ENSG00000110841	PPFIBP1	Mastocytosis	FALSE	9429	0.0150584	TRUE	fusion	FALSE
ENSG00000170190	SLC16A5	Mastocytosis	FALSE	9430	0.0150579	FALSE		FALSE
ENSG00000165197	VEGFD	Mastocytosis	FALSE	9431	0.0150574	FALSE		FALSE
ENSG00000157470	FAM81A	Mastocytosis	FALSE	9431	0.0150574	FALSE		FALSE
ENSG00000162441	LZIC	Mastocytosis	FALSE	9431	0.0150574	FALSE		FALSE
ENSG00000115866	DARS1	Mastocytosis	FALSE	9431	0.0150574	FALSE		FALSE
ENSG00000109189	USP46	Mastocytosis	FALSE	9431	0.0150574	FALSE		FALSE
ENSG00000227868	TEX46	Mastocytosis	FALSE	9431	0.0150574	FALSE		FALSE
ENSG00000176406	RIMS2	Mastocytosis	FALSE	9431	0.0150574	FALSE		FALSE
ENSG00000166159	LRTM2	Mastocytosis	FALSE	9431	0.0150574	FALSE		FALSE
ENSG00000178057	NDUFAF3	Mastocytosis	FALSE	9431	0.0150574	FALSE		FALSE
ENSG00000204450	TRIM64	Mastocytosis	FALSE	9431	0.0150574	FALSE		FALSE
ENSG00000182612	TSPAN10	Mastocytosis	FALSE	9431	0.0150574	FALSE		FALSE
ENSG00000171848	RRM2	Mastocytosis	FALSE	9431	0.0150574	FALSE		FALSE
ENSG00000124208	TMEM189-UBE2V1	Mastocytosis	FALSE	9431	0.0150574	FALSE		FALSE
ENSG00000204149	AGAP6	Mastocytosis	FALSE	9431	0.0150574	FALSE		FALSE
ENSG00000196470	SIAH1	Mastocytosis	FALSE	9431	0.0150574	FALSE		FALSE
ENSG00000180483	DEFB119	Mastocytosis	FALSE	9431	0.0150574	FALSE		FALSE
ENSG00000130733	YIPF2	Mastocytosis	FALSE	9431	0.0150574	FALSE		FALSE
ENSG00000163041	H3-3A	Mastocytosis	FALSE	9431	0.0150574	TRUE	oncogene	FALSE
ENSG00000203877	RIPPLY2	Mastocytosis	FALSE	9431	0.0150574	FALSE		FALSE
ENSG00000075891	PAX2	Mastocytosis	FALSE	9431	0.0150574	FALSE		FALSE
ENSG00000109610	SOD3	Mastocytosis	FALSE	9431	0.0150574	FALSE		FALSE
ENSG00000177025	C19orf18	Mastocytosis	FALSE	9431	0.0150574	FALSE		FALSE
ENSG00000070404	FSTL3	Mastocytosis	TRUE	9431	0.0150574	TRUE	oncogene, fusion	FALSE
ENSG00000126945	HNRNPH2	Mastocytosis	FALSE	9431	0.0150574	FALSE		FALSE
ENSG00000177374	HIC1	Mastocytosis	FALSE	9431	0.0150574	FALSE		FALSE
ENSG00000197745	SCGB1D4	Mastocytosis	FALSE	9431	0.0150574	FALSE		FALSE
ENSG00000071203	MS4A12	Mastocytosis	FALSE	9431	0.0150574	FALSE		FALSE
ENSG00000143933	CALM2	Mastocytosis	FALSE	9431	0.0150574	FALSE		FALSE
ENSG00000178445	GLDC	Mastocytosis	FALSE	9431	0.0150574	FALSE		FALSE
ENSG00000176231	OR10H4	Mastocytosis	FALSE	9431	0.0150574	FALSE		FALSE
ENSG00000105617	LENG1	Mastocytosis	FALSE	9431	0.0150574	FALSE		FALSE
ENSG00000158815	FGF17	Mastocytosis	FALSE	9431	0.0150574	FALSE		FALSE
ENSG00000125821	DTD1	Mastocytosis	FALSE	9431	0.0150574	FALSE		FALSE
ENSG00000154640	BTG3	Mastocytosis	FALSE	9431	0.0150574	FALSE		FALSE
ENSG00000120705	ETF1	Mastocytosis	FALSE	9431	0.0150574	FALSE		FALSE
ENSG00000283428	CCDC195	Mastocytosis	FALSE	9431	0.0150574	FALSE		FALSE
ENSG00000022267	FHL1	Mastocytosis	FALSE	9431	0.0150574	FALSE		FALSE
ENSG00000167136	ENDOG	Mastocytosis	FALSE	9431	0.0150574	FALSE		FALSE
ENSG00000133195	SLC39A11	Mastocytosis	FALSE	9431	0.0150574	FALSE		FALSE
ENSG00000103037	SETD6	Mastocytosis	FALSE	9431	0.0150574	FALSE		FALSE
ENSG00000183269	OR52E8	Mastocytosis	FALSE	9431	0.0150574	FALSE		FALSE
ENSG00000100028	SNRPD3	Mastocytosis	FALSE	9431	0.0150574	FALSE		FALSE
ENSG00000143543	JTB	Mastocytosis	FALSE	9431	0.0150574	FALSE		FALSE
ENSG00000105371	ICAM4	Mastocytosis	FALSE	9431	0.0150574	FALSE		FALSE
ENSG00000168952	STXBP6	Mastocytosis	FALSE	9431	0.0150574	FALSE		FALSE
ENSG00000187642	PERM1	Mastocytosis	FALSE	9431	0.0150574	FALSE		FALSE
ENSG00000185269	NOTUM	Mastocytosis	FALSE	9431	0.0150574	FALSE		FALSE
ENSG00000110958	PTGES3	Mastocytosis	FALSE	9431	0.0150574	FALSE		FALSE
ENSG00000100075	SLC25A1	Mastocytosis	FALSE	9431	0.0150574	FALSE		FALSE
ENSG00000102934	PLLP	Mastocytosis	FALSE	9431	0.0150574	FALSE		FALSE
ENSG00000227500	SCAMP4	Mastocytosis	FALSE	9481	0.015057	FALSE		FALSE
ENSG00000100151	PICK1	Mastocytosis	FALSE	9481	0.015057	FALSE		FALSE
ENSG00000154102	C16orf74	Mastocytosis	FALSE	9481	0.015057	FALSE		FALSE
ENSG00000186579	DEFB106A	Mastocytosis	FALSE	9481	0.015057	FALSE		FALSE
ENSG00000215343	ZNF705D	Mastocytosis	FALSE	9481	0.015057	FALSE		FALSE
ENSG00000229674	H2AL1RP	Mastocytosis	FALSE	9481	0.015057	FALSE		FALSE
ENSG00000243646	IL10RB	Mastocytosis	FALSE	9481	0.015057	FALSE		FALSE
ENSG00000237541	HLA-DQA2	Mastocytosis	FALSE	9481	0.015057	FALSE		FALSE
ENSG00000167881	SRP68	Mastocytosis	FALSE	9481	0.015057	FALSE		FALSE
ENSG00000240849	TMEM189	Mastocytosis	FALSE	9481	0.015057	FALSE		FALSE
ENSG00000103353	UBFD1	Mastocytosis	FALSE	9481	0.015057	FALSE		FALSE
ENSG00000140955	ADAD2	Mastocytosis	FALSE	9481	0.015057	FALSE		FALSE
ENSG00000100652	SLC10A1	Mastocytosis	FALSE	9481	0.015057	FALSE		FALSE
ENSG00000177614	PGBD5	Mastocytosis	FALSE	9481	0.015057	FALSE		FALSE
ENSG00000163576	EFHB	Mastocytosis	FALSE	9481	0.015057	FALSE		FALSE
ENSG00000025772	TOMM34	Mastocytosis	FALSE	9481	0.015057	FALSE		FALSE
ENSG00000184005	ST6GALNAC3	Mastocytosis	FALSE	9481	0.015057	FALSE		FALSE
ENSG00000026751	SLAMF7	Mastocytosis	FALSE	9481	0.015057	FALSE		FALSE
ENSG00000173960	UBXN2A	Mastocytosis	FALSE	9481	0.015057	FALSE		FALSE
ENSG00000181761	OR8H3	Mastocytosis	FALSE	9481	0.015057	FALSE		FALSE
ENSG00000170893	TRH	Mastocytosis	FALSE	9481	0.015057	FALSE		FALSE
ENSG00000178257	PRM3	Mastocytosis	FALSE	9481	0.015057	FALSE		FALSE
ENSG00000119919	NKX2-3	Mastocytosis	FALSE	9481	0.015057	FALSE		FALSE
ENSG00000204390	HSPA1L	Mastocytosis	FALSE	9481	0.015057	FALSE		FALSE
ENSG00000145431	PDGFC	Mastocytosis	FALSE	9481	0.015057	FALSE		FALSE
ENSG00000115520	COQ10B	Mastocytosis	FALSE	9481	0.015057	FALSE		FALSE
ENSG00000075035	WSCD2	Mastocytosis	FALSE	9481	0.015057	FALSE		FALSE
ENSG00000270885	RASL10B	Mastocytosis	FALSE	9481	0.015057	FALSE		FALSE
ENSG00000064195	DLX3	Mastocytosis	FALSE	9481	0.015057	FALSE		FALSE
ENSG00000174371	EXO1	Mastocytosis	FALSE	9481	0.015057	FALSE		FALSE
ENSG00000159445	THEM4	Mastocytosis	FALSE	9481	0.015057	FALSE		FALSE
ENSG00000125864	BFSP1	Mastocytosis	FALSE	9481	0.015057	FALSE		FALSE
ENSG00000005302	MSL3	Mastocytosis	FALSE	9481	0.015057	FALSE		FALSE
ENSG00000108242	CYP2C18	Mastocytosis	FALSE	9481	0.015057	FALSE		FALSE
ENSG00000286522	H3C2	Mastocytosis	FALSE	9481	0.015057	FALSE		FALSE
ENSG00000171435	KSR2	Mastocytosis	FALSE	9481	0.015057	FALSE		FALSE
ENSG00000151967	SCHIP1	Mastocytosis	FALSE	9481	0.015057	FALSE		FALSE
ENSG00000283567	C19orf85	Mastocytosis	FALSE	9481	0.015057	FALSE		FALSE
ENSG00000176108	CHMP6	Mastocytosis	FALSE	9481	0.015057	FALSE		FALSE
ENSG00000188229	TUBB4B	Mastocytosis	FALSE	9481	0.015057	FALSE		FALSE
ENSG00000283227	SPRR5	Mastocytosis	FALSE	9481	0.015057	FALSE		FALSE
ENSG00000162961	DPY30	Mastocytosis	FALSE	9481	0.015057	FALSE		FALSE
ENSG00000174567	GOLT1A	Mastocytosis	FALSE	9481	0.015057	FALSE		FALSE
ENSG00000254997	KRTAP5-9	Mastocytosis	FALSE	9481	0.015057	FALSE		FALSE
ENSG00000198574	SH2D1B	Mastocytosis	FALSE	9481	0.015057	FALSE		FALSE
ENSG00000140450	ARRDC4	Mastocytosis	FALSE	9526	0.0150565	FALSE		FALSE
ENSG00000078369	GNB1	Mastocytosis	TRUE	9526	0.0150565	FALSE		FALSE
ENSG00000155875	SAXO1	Mastocytosis	FALSE	9526	0.0150565	FALSE		FALSE
ENSG00000140280	LYSMD2	Mastocytosis	FALSE	9529	0.0150562	FALSE		FALSE
ENSG00000179407	DNAJB8	Mastocytosis	FALSE	9529	0.0150562	FALSE		FALSE
ENSG00000141391	PRELID3A	Mastocytosis	FALSE	9529	0.0150562	FALSE		FALSE
ENSG00000114771	AADAC	Mastocytosis	FALSE	9529	0.0150562	FALSE		FALSE
ENSG00000196539	OR2T3	Mastocytosis	FALSE	9529	0.0150562	FALSE		FALSE
ENSG00000099899	TRMT2A	Mastocytosis	FALSE	9529	0.0150562	FALSE		FALSE
ENSG00000152093	CFC1B	Mastocytosis	FALSE	9529	0.0150562	FALSE		FALSE
ENSG00000243335	KCTD7	Mastocytosis	FALSE	9529	0.0150562	FALSE		FALSE
ENSG00000103047	TANGO6	Mastocytosis	FALSE	9529	0.0150562	FALSE		FALSE
ENSG00000126550	HTN1	Mastocytosis	FALSE	9529	0.0150562	FALSE		FALSE
ENSG00000011478	QPCTL	Mastocytosis	FALSE	9529	0.0150562	FALSE		FALSE
ENSG00000283439	SPEM3	Mastocytosis	FALSE	9529	0.0150562	FALSE		FALSE
ENSG00000121594	CD80	Mastocytosis	FALSE	9529	0.0150562	FALSE		FALSE
ENSG00000156831	NSMCE2	Mastocytosis	FALSE	9529	0.0150562	FALSE		FALSE
ENSG00000263465	SRSF8	Mastocytosis	FALSE	9529	0.0150562	FALSE		FALSE
ENSG00000141076	UTP4	Mastocytosis	FALSE	9529	0.0150562	FALSE		FALSE
ENSG00000087510	TFAP2C	Mastocytosis	FALSE	9529	0.0150562	FALSE		FALSE
ENSG00000179172	HNRNPCL1	Mastocytosis	FALSE	9529	0.0150562	FALSE		FALSE
ENSG00000134452	FBH1	Mastocytosis	FALSE	9529	0.0150562	FALSE		FALSE
ENSG00000162069	BICDL2	Mastocytosis	FALSE	9548	0.015055	FALSE		FALSE
ENSG00000106031	HOXA13	Mastocytosis	TRUE	9548	0.015055	TRUE	oncogene, fusion	FALSE
ENSG00000197705	KLHL14	Mastocytosis	FALSE	9548	0.015055	FALSE		FALSE
ENSG00000197275	RAD54B	Mastocytosis	FALSE	9548	0.015055	FALSE		FALSE
ENSG00000175352	NRIP3	Mastocytosis	FALSE	9548	0.015055	FALSE		FALSE
ENSG00000160683	CXCR5	Mastocytosis	FALSE	9548	0.015055	FALSE		FALSE
ENSG00000174446	SNAPC5	Mastocytosis	FALSE	9554	0.0150535	FALSE		FALSE
ENSG00000070476	ZXDC	Mastocytosis	FALSE	9554	0.0150535	FALSE		FALSE
ENSG00000274226	TBC1D3H	Mastocytosis	FALSE	9556	0.0150524	FALSE		FALSE
ENSG00000142949	PTPRF	Mastocytosis	FALSE	9557	0.0150517	FALSE		FALSE
ENSG00000046653	GPM6B	Mastocytosis	FALSE	9558	0.0150515	FALSE		FALSE
ENSG00000132906	CASP9	Mastocytosis	FALSE	9559	0.0150513	TRUE	TSG	FALSE
ENSG00000007001	UPP2	Mastocytosis	FALSE	9560	0.0150509	FALSE		FALSE
ENSG00000114999	TTL	Mastocytosis	FALSE	9560	0.0150509	FALSE		FALSE
ENSG00000114648	KLHL18	Mastocytosis	FALSE	9560	0.0150509	FALSE		FALSE
ENSG00000203786	KPRP	Mastocytosis	FALSE	9563	0.0150498	FALSE		FALSE
ENSG00000120329	SLC25A2	Mastocytosis	FALSE	9564	0.015049	FALSE		FALSE
ENSG00000233436	BTBD18	Mastocytosis	FALSE	9564	0.015049	FALSE		FALSE
ENSG00000099282	TSPAN15	Mastocytosis	FALSE	9564	0.015049	FALSE		FALSE
ENSG00000088448	ANKRD10	Mastocytosis	FALSE	9564	0.015049	FALSE		FALSE
ENSG00000147065	MSN	Mastocytosis	TRUE	9564	0.015049	TRUE	fusion	TRUE	ambiguous
ENSG00000278522	POTEB3	Mastocytosis	FALSE	9564	0.015049	FALSE		FALSE
ENSG00000111215	PRR4	Mastocytosis	FALSE	9564	0.015049	FALSE		FALSE
ENSG00000274349	ZNF658	Mastocytosis	FALSE	9564	0.015049	FALSE		FALSE
ENSG00000275722	LYZL6	Mastocytosis	FALSE	9564	0.015049	FALSE		FALSE
ENSG00000163293	NIPAL1	Mastocytosis	FALSE	9564	0.015049	FALSE		FALSE
ENSG00000049283	EPN3	Mastocytosis	FALSE	9564	0.015049	FALSE		FALSE
ENSG00000136379	ABHD17C	Mastocytosis	FALSE	9564	0.015049	FALSE		FALSE
ENSG00000119782	FKBP1B	Mastocytosis	FALSE	9564	0.015049	FALSE		FALSE
ENSG00000137265	IRF4	Mastocytosis	TRUE	9564	0.015049	TRUE	oncogene, TSG, fusion	TRUE	ambiguous
ENSG00000258453	OR11H2	Mastocytosis	FALSE	9564	0.015049	FALSE		FALSE
ENSG00000118873	RAB3GAP2	Mastocytosis	FALSE	9564	0.015049	FALSE		FALSE
ENSG00000169862	CTNND2	Mastocytosis	FALSE	9564	0.015049	TRUE	oncogene	FALSE
ENSG00000115963	RND3	Mastocytosis	FALSE	9564	0.015049	FALSE		FALSE
ENSG00000075391	RASAL2	Mastocytosis	FALSE	9564	0.015049	FALSE		FALSE
ENSG00000183862	CNGA2	Mastocytosis	FALSE	9564	0.015049	FALSE		FALSE
ENSG00000164112	TMEM155	Mastocytosis	FALSE	9564	0.015049	FALSE		FALSE
ENSG00000165716	DIPK1B	Mastocytosis	FALSE	9564	0.015049	FALSE		FALSE
ENSG00000188315	C3orf62	Mastocytosis	FALSE	9564	0.015049	FALSE		FALSE
ENSG00000176956	LY6H	Mastocytosis	FALSE	9564	0.015049	FALSE		FALSE
ENSG00000168899	VAMP5	Mastocytosis	FALSE	9564	0.015049	FALSE		FALSE
ENSG00000186377	CYP4X1	Mastocytosis	FALSE	9564	0.015049	FALSE		FALSE
ENSG00000198354	DCAF12L2	Mastocytosis	FALSE	9564	0.015049	TRUE		TRUE	Act
ENSG00000178385	PLEKHM3	Mastocytosis	FALSE	9564	0.015049	FALSE		FALSE
ENSG00000125356	NDUFA1	Mastocytosis	FALSE	9564	0.015049	FALSE		FALSE
ENSG00000158639	PAGE5	Mastocytosis	FALSE	9564	0.015049	FALSE		FALSE
ENSG00000185722	ANKFY1	Mastocytosis	FALSE	9564	0.015049	FALSE		FALSE
ENSG00000109272	PF4V1	Mastocytosis	FALSE	9564	0.015049	FALSE		FALSE
ENSG00000158623	COPG2	Mastocytosis	FALSE	9564	0.015049	FALSE		FALSE
ENSG00000159335	PTMS	Mastocytosis	FALSE	9564	0.015049	FALSE		FALSE
ENSG00000180537	RNF182	Mastocytosis	FALSE	9564	0.015049	FALSE		FALSE
ENSG00000205899	BHLHA9	Mastocytosis	FALSE	9564	0.015049	FALSE		FALSE
ENSG00000106069	CHN2	Mastocytosis	FALSE	9564	0.015049	FALSE		FALSE
ENSG00000187837	H1-2	Mastocytosis	FALSE	9601	0.015049	FALSE		FALSE
ENSG00000205629	LCMT1	Mastocytosis	FALSE	9602	0.0150486	FALSE		FALSE
ENSG00000117650	NEK2	Mastocytosis	FALSE	9603	0.0150464	FALSE		FALSE
ENSG00000130255	RPL36	Mastocytosis	FALSE	9603	0.0150464	FALSE		FALSE
ENSG00000185681	MORN5	Mastocytosis	FALSE	9603	0.0150464	FALSE		FALSE
ENSG00000134940	ACRV1	Mastocytosis	FALSE	9606	0.0150464	FALSE		FALSE
ENSG00000127990	SGCE	Mastocytosis	FALSE	9606	0.0150464	FALSE		FALSE
ENSG00000188581	KRTAP1-1	Mastocytosis	FALSE	9606	0.0150464	FALSE		FALSE
ENSG00000182308	DCAF4L1	Mastocytosis	FALSE	9606	0.0150464	FALSE		FALSE
ENSG00000179111	HES7	Mastocytosis	FALSE	9606	0.0150464	FALSE		FALSE
ENSG00000284356	TAF11L10	Mastocytosis	FALSE	9606	0.0150464	FALSE		FALSE
ENSG00000119927	GPAM	Mastocytosis	FALSE	9606	0.0150464	FALSE		FALSE
ENSG00000146776	ATXN7L1	Mastocytosis	FALSE	9606	0.0150464	FALSE		FALSE
ENSG00000087338	GMCL1	Mastocytosis	FALSE	9606	0.0150464	FALSE		FALSE
ENSG00000152932	RAB3C	Mastocytosis	FALSE	9606	0.0150464	FALSE		FALSE
ENSG00000121871	SLITRK3	Mastocytosis	FALSE	9606	0.0150464	FALSE		FALSE
ENSG00000215009	ACSM4	Mastocytosis	FALSE	9606	0.0150464	FALSE		FALSE
ENSG00000164332	UBLCP1	Mastocytosis	FALSE	9606	0.0150464	FALSE		FALSE
ENSG00000099256	PRTFDC1	Mastocytosis	FALSE	9606	0.0150464	FALSE		FALSE
ENSG00000129559	NEDD8	Mastocytosis	FALSE	9606	0.0150464	FALSE		FALSE
ENSG00000277775	H3C7	Mastocytosis	FALSE	9606	0.0150464	FALSE		FALSE
ENSG00000111229	ARPC3	Mastocytosis	FALSE	9606	0.0150464	FALSE		FALSE
ENSG00000204548	DEFB121	Mastocytosis	FALSE	9606	0.0150464	FALSE		FALSE
ENSG00000178776	C5orf46	Mastocytosis	FALSE	9606	0.0150464	FALSE		FALSE
ENSG00000173281	PPP1R3B	Mastocytosis	FALSE	9606	0.0150464	FALSE		FALSE
ENSG00000094796	KRT31	Mastocytosis	FALSE	9606	0.0150464	FALSE		FALSE
ENSG00000111877	MCM9	Mastocytosis	FALSE	9606	0.0150464	FALSE		FALSE
ENSG00000196792	STRN3	Mastocytosis	FALSE	9606	0.0150464	FALSE		FALSE
ENSG00000128652	HOXD3	Mastocytosis	FALSE	9606	0.0150464	FALSE		FALSE
ENSG00000184389	A3GALT2	Mastocytosis	FALSE	9606	0.0150464	FALSE		FALSE
ENSG00000085719	CPNE3	Mastocytosis	FALSE	9606	0.0150464	FALSE		FALSE
ENSG00000174950	CD164L2	Mastocytosis	FALSE	9632	0.0150463	FALSE		FALSE
ENSG00000116525	TRIM62	Mastocytosis	FALSE	9632	0.0150463	FALSE		FALSE
ENSG00000161057	PSMC2	Mastocytosis	FALSE	9632	0.0150463	FALSE		FALSE
ENSG00000186714	CCDC73	Mastocytosis	FALSE	9632	0.0150463	FALSE		FALSE
ENSG00000205084	TMEM231	Mastocytosis	FALSE	9632	0.0150463	FALSE		FALSE
ENSG00000197019	SERTAD1	Mastocytosis	FALSE	9632	0.0150463	FALSE		FALSE
ENSG00000177201	OR2T12	Mastocytosis	FALSE	9632	0.0150463	FALSE		FALSE
ENSG00000167005	NUDT21	Mastocytosis	FALSE	9632	0.0150463	FALSE		FALSE
ENSG00000237388	OR4A47	Mastocytosis	FALSE	9640	0.0150454	FALSE		FALSE
ENSG00000173706	HEG1	Mastocytosis	FALSE	9640	0.0150454	FALSE		FALSE
ENSG00000274102	OR4M2	Mastocytosis	FALSE	9640	0.0150454	FALSE		FALSE
ENSG00000204449	TRIM49C	Mastocytosis	FALSE	9640	0.0150454	FALSE		TRUE	Act
ENSG00000182512	GLRX5	Mastocytosis	FALSE	9644	0.0150446	FALSE		FALSE
ENSG00000158683	PKD1L1	Mastocytosis	FALSE	9645	0.0150437	FALSE		FALSE
ENSG00000225921	NOL7	Mastocytosis	FALSE	9646	0.0150435	FALSE		FALSE
ENSG00000129988	LBP	Mastocytosis	FALSE	9647	0.0150432	FALSE		FALSE
ENSG00000106638	TBL2	Mastocytosis	FALSE	9648	0.015043	FALSE		FALSE
ENSG00000176018	LYSMD3	Mastocytosis	FALSE	9649	0.0150428	FALSE		FALSE
ENSG00000152700	SAR1B	Mastocytosis	FALSE	9650	0.0150414	FALSE		FALSE
ENSG00000090776	EFNB1	Mastocytosis	FALSE	9651	0.0150413	FALSE		FALSE
ENSG00000100453	GZMB	Mastocytosis	FALSE	9651	0.0150413	FALSE		FALSE
ENSG00000072609	CHFR	Mastocytosis	FALSE	9653	0.0150406	FALSE		FALSE
ENSG00000174697	LEP	Mastocytosis	FALSE	9654	0.0150396	FALSE		FALSE
ENSG00000167851	CD300A	Mastocytosis	FALSE	9654	0.0150396	FALSE		FALSE
ENSG00000091317	CMTM6	Mastocytosis	FALSE	9654	0.0150396	FALSE		FALSE
ENSG00000134539	KLRD1	Mastocytosis	FALSE	9657	0.0150391	FALSE		FALSE
ENSG00000196663	TECPR2	Mastocytosis	FALSE	9658	0.015038	FALSE		FALSE
ENSG00000127318	IL22	Mastocytosis	FALSE	9659	0.0150377	FALSE		FALSE
ENSG00000244617	ASPRV1	Mastocytosis	FALSE	9659	0.0150377	FALSE		FALSE
ENSG00000116668	SWT1	Mastocytosis	FALSE	9659	0.0150377	FALSE		FALSE
ENSG00000161298	ZNF382	Mastocytosis	FALSE	9662	0.0150365	FALSE		FALSE
ENSG00000105281	SLC1A5	Mastocytosis	FALSE	9662	0.0150365	FALSE		FALSE
ENSG00000196553	CCDC196	Mastocytosis	FALSE	9662	0.0150365	FALSE		FALSE
ENSG00000137193	PIM1	Mastocytosis	TRUE	9662	0.0150365	TRUE	oncogene, fusion	TRUE	LoF
ENSG00000235942	LCE6A	Mastocytosis	FALSE	9662	0.0150365	FALSE		FALSE
ENSG00000179133	C10orf67	Mastocytosis	FALSE	9662	0.0150365	FALSE		FALSE
ENSG00000132170	PPARG	Mastocytosis	FALSE	9662	0.0150365	TRUE	TSG, fusion	FALSE
ENSG00000198331	HYLS1	Mastocytosis	FALSE	9662	0.0150365	FALSE		FALSE
ENSG00000198678	OR5BS1P	Mastocytosis	FALSE	9662	0.0150365	FALSE		FALSE
ENSG00000134588	USP26	Mastocytosis	FALSE	9662	0.0150365	FALSE		FALSE
ENSG00000179615	OR2AP1	Mastocytosis	FALSE	9662	0.0150365	FALSE		FALSE
ENSG00000177202	SPACA4	Mastocytosis	FALSE	9662	0.0150365	FALSE		FALSE
ENSG00000178033	CALHM5	Mastocytosis	FALSE	9662	0.0150365	FALSE		FALSE
ENSG00000124177	CHD6	Mastocytosis	FALSE	9662	0.0150365	FALSE		FALSE
ENSG00000147592	LACTB2	Mastocytosis	FALSE	9662	0.0150365	FALSE		FALSE
ENSG00000181767	OR8H2	Mastocytosis	FALSE	9662	0.0150365	FALSE		FALSE
ENSG00000086300	SNX10	Mastocytosis	FALSE	9662	0.0150365	FALSE		FALSE
ENSG00000269526	ERVV-1	Mastocytosis	FALSE	9662	0.0150365	FALSE		FALSE
ENSG00000262406	MMP12	Mastocytosis	FALSE	9662	0.0150365	FALSE		FALSE
ENSG00000268988	SPANXN2	Mastocytosis	FALSE	9662	0.0150365	FALSE		FALSE
ENSG00000024862	CCDC28A	Mastocytosis	FALSE	9662	0.0150365	FALSE		FALSE
ENSG00000170142	UBE2E1	Mastocytosis	FALSE	9662	0.0150365	FALSE		FALSE
ENSG00000180182	MED14	Mastocytosis	FALSE	9662	0.0150365	FALSE		FALSE
ENSG00000175573	C11orf68	Mastocytosis	FALSE	9685	0.0150359	FALSE		FALSE
ENSG00000278828	H3C10	Mastocytosis	FALSE	9686	0.0150352	FALSE		FALSE
ENSG00000224440	CXorf51A	Mastocytosis	FALSE	9686	0.0150352	FALSE		FALSE
ENSG00000165948	IFI27L1	Mastocytosis	FALSE	9686	0.0150352	FALSE		FALSE
ENSG00000163399	ATP1A1	Mastocytosis	FALSE	9686	0.0150352	TRUE	oncogene, TSG	FALSE
ENSG00000204538	PSORS1C2	Mastocytosis	FALSE	9686	0.0150352	FALSE		FALSE
ENSG00000159882	ZNF230	Mastocytosis	FALSE	9686	0.0150352	FALSE		FALSE
ENSG00000204599	TRIM39	Mastocytosis	FALSE	9686	0.0150352	FALSE		FALSE
ENSG00000187664	HAPLN4	Mastocytosis	FALSE	9686	0.0150352	FALSE		FALSE
ENSG00000271605	MILR1	Mastocytosis	FALSE	9686	0.0150352	FALSE		FALSE
ENSG00000169446	MMGT1	Mastocytosis	FALSE	9686	0.0150352	FALSE		FALSE
ENSG00000091542	ALKBH5	Mastocytosis	FALSE	9686	0.0150352	FALSE		FALSE
ENSG00000163297	ANTXR2	Mastocytosis	FALSE	9686	0.0150352	FALSE		FALSE
ENSG00000139133	ALG10	Mastocytosis	FALSE	9686	0.0150352	FALSE		FALSE
ENSG00000126768	TIMM17B	Mastocytosis	FALSE	9686	0.0150352	FALSE		FALSE
ENSG00000131323	TRAF3	Mastocytosis	TRUE	9686	0.0150352	FALSE		TRUE	LoF
ENSG00000091106	NLRC4	Mastocytosis	FALSE	9686	0.0150352	FALSE		FALSE
ENSG00000180305	WFDC10A	Mastocytosis	FALSE	9686	0.0150352	FALSE		FALSE
ENSG00000169371	SNUPN	Mastocytosis	FALSE	9686	0.0150352	FALSE		FALSE
ENSG00000184945	AQP12A	Mastocytosis	FALSE	9686	0.0150352	FALSE		FALSE
ENSG00000155868	MED7	Mastocytosis	FALSE	9686	0.0150352	FALSE		FALSE
ENSG00000182053	TRIM49B	Mastocytosis	FALSE	9686	0.0150352	FALSE		FALSE
ENSG00000136854	STXBP1	Mastocytosis	FALSE	9686	0.0150352	FALSE		FALSE
ENSG00000128714	HOXD13	Mastocytosis	TRUE	9686	0.0150352	TRUE	oncogene, fusion	TRUE	LoF
ENSG00000156113	KCNMA1	Mastocytosis	FALSE	9686	0.0150352	FALSE		FALSE
ENSG00000172352	CDY1B	Mastocytosis	FALSE	9686	0.0150352	FALSE		FALSE
ENSG00000182108	DEXI	Mastocytosis	FALSE	9686	0.0150352	FALSE		FALSE
ENSG00000103490	PYCARD	Mastocytosis	FALSE	9686	0.0150352	FALSE		FALSE
ENSG00000182111	ZNF716	Mastocytosis	FALSE	9686	0.0150352	FALSE		FALSE
ENSG00000204262	COL5A2	Mastocytosis	FALSE	9686	0.0150352	FALSE		FALSE
ENSG00000139370	SLC15A4	Mastocytosis	FALSE	9686	0.0150352	FALSE		FALSE
ENSG00000156017	CARNMT1	Mastocytosis	FALSE	9686	0.0150352	FALSE		FALSE
ENSG00000117834	SLC5A9	Mastocytosis	FALSE	9686	0.0150352	FALSE		FALSE
ENSG00000176092	CRYBG2	Mastocytosis	FALSE	9686	0.0150352	FALSE		FALSE
ENSG00000175449	RFESD	Mastocytosis	FALSE	9686	0.0150352	FALSE		FALSE
ENSG00000109158	GABRA4	Mastocytosis	FALSE	9686	0.0150352	FALSE		FALSE
ENSG00000166250	CLMP	Mastocytosis	FALSE	9686	0.0150352	FALSE		FALSE
ENSG00000047662	FAM184B	Mastocytosis	FALSE	9686	0.0150352	FALSE		FALSE
ENSG00000167202	TBC1D2B	Mastocytosis	FALSE	9686	0.0150352	FALSE		FALSE
ENSG00000204323	SMIM5	Mastocytosis	FALSE	9686	0.0150352	FALSE		FALSE
ENSG00000243364	EFNA4	Mastocytosis	FALSE	9686	0.0150352	FALSE		FALSE
ENSG00000242852	ZNF709	Mastocytosis	FALSE	9686	0.0150352	FALSE		FALSE
ENSG00000136449	MYCBPAP	Mastocytosis	FALSE	9686	0.0150352	FALSE		FALSE
ENSG00000150625	GPM6A	Mastocytosis	FALSE	9686	0.0150352	FALSE		FALSE
ENSG00000175143	OR2T1	Mastocytosis	FALSE	9686	0.0150352	FALSE		FALSE
ENSG00000147256	ARHGAP36	Mastocytosis	FALSE	9686	0.0150352	FALSE		FALSE
ENSG00000174574	AKIRIN1	Mastocytosis	FALSE	9686	0.0150352	FALSE		FALSE
ENSG00000178538	CA8	Mastocytosis	FALSE	9686	0.0150352	FALSE		FALSE
ENSG00000121905	HPCA	Mastocytosis	FALSE	9686	0.0150352	FALSE		FALSE
ENSG00000185418	TARS3	Mastocytosis	FALSE	9686	0.0150352	FALSE		FALSE
ENSG00000256188	TAS2R30	Mastocytosis	FALSE	9686	0.0150352	FALSE		FALSE
ENSG00000148377	IDI2	Mastocytosis	FALSE	9686	0.0150352	FALSE		FALSE
ENSG00000166794	PPIB	Mastocytosis	FALSE	9686	0.0150352	FALSE		FALSE
ENSG00000213402	PTPRCAP	Mastocytosis	FALSE	9686	0.0150352	FALSE		FALSE
ENSG00000174521	TTC9B	Mastocytosis	FALSE	9686	0.0150352	FALSE		FALSE
ENSG00000157330	C1orf158	Mastocytosis	FALSE	9686	0.0150352	FALSE		FALSE
ENSG00000148604	RGR	Mastocytosis	FALSE	9686	0.0150352	FALSE		FALSE
ENSG00000182584	ACTL10	Mastocytosis	FALSE	9686	0.0150352	FALSE		FALSE
ENSG00000188976	NOC2L	Mastocytosis	FALSE	9686	0.0150352	FALSE		FALSE
ENSG00000198162	MAN1A2	Mastocytosis	FALSE	9686	0.0150352	FALSE		FALSE
ENSG00000239389	PCDHA13	Mastocytosis	FALSE	9686	0.0150352	FALSE		FALSE
ENSG00000184949	FAM227A	Mastocytosis	FALSE	9686	0.0150352	FALSE		FALSE
ENSG00000108953	YWHAE	Mastocytosis	FALSE	9686	0.0150352	TRUE	TSG, fusion	FALSE
ENSG00000001631	KRIT1	Mastocytosis	FALSE	9686	0.0150352	FALSE		FALSE
ENSG00000111321	LTBR	Mastocytosis	FALSE	9686	0.0150352	FALSE		FALSE
ENSG00000181274	FRAT2	Mastocytosis	FALSE	9686	0.0150352	FALSE		FALSE
ENSG00000158428	CATIP	Mastocytosis	FALSE	9686	0.0150352	FALSE		FALSE
ENSG00000166681	BEX3	Mastocytosis	FALSE	9686	0.0150352	FALSE		FALSE
ENSG00000196805	SPRR2B	Mastocytosis	FALSE	9686	0.0150352	FALSE		FALSE
ENSG00000138750	NUP54	Mastocytosis	FALSE	9686	0.0150352	FALSE		FALSE
ENSG00000144231	POLR2D	Mastocytosis	FALSE	9686	0.0150352	FALSE		FALSE
ENSG00000172888	ZNF621	Mastocytosis	FALSE	9686	0.0150352	FALSE		FALSE
ENSG00000069849	ATP1B3	Mastocytosis	FALSE	9686	0.0150352	FALSE		FALSE
ENSG00000176239	OR51B6	Mastocytosis	FALSE	9686	0.0150352	FALSE		FALSE
ENSG00000144229	THSD7B	Mastocytosis	FALSE	9686	0.0150352	FALSE		FALSE
ENSG00000151929	BAG3	Mastocytosis	FALSE	9760	0.0150333	FALSE		FALSE
ENSG00000187678	SPRY4	Mastocytosis	FALSE	9761	0.0150327	FALSE		FALSE
ENSG00000148908	RGS10	Mastocytosis	FALSE	9761	0.0150327	FALSE		FALSE
ENSG00000143376	SNX27	Mastocytosis	FALSE	9761	0.0150327	FALSE		FALSE
ENSG00000204869	IGFL4	Mastocytosis	FALSE	9761	0.0150327	FALSE		FALSE
ENSG00000136870	ZNF189	Mastocytosis	FALSE	9761	0.0150327	FALSE		FALSE
ENSG00000105939	ZC3HAV1	Mastocytosis	FALSE	9761	0.0150327	FALSE		FALSE
ENSG00000282419	TEX13D	Mastocytosis	FALSE	9761	0.0150327	FALSE		FALSE
ENSG00000133884	DPF2	Mastocytosis	FALSE	9761	0.0150327	FALSE		FALSE
ENSG00000006659	LGALS14	Mastocytosis	FALSE	9769	0.0150325	FALSE		FALSE
ENSG00000188738	FSIP2	Mastocytosis	FALSE	9770	0.0150321	FALSE		FALSE
ENSG00000124151	NCOA3	Mastocytosis	FALSE	9771	0.0150317	FALSE		FALSE
ENSG00000138696	BMPR1B	Mastocytosis	FALSE	9771	0.0150317	FALSE		FALSE
ENSG00000182117	NOP10	Mastocytosis	FALSE	9773	0.0150317	FALSE		FALSE
ENSG00000136381	IREB2	Mastocytosis	FALSE	9774	0.0150313	FALSE		FALSE
ENSG00000107551	RASSF4	Mastocytosis	FALSE	9775	0.0150313	FALSE		FALSE
ENSG00000066405	CLDN18	Mastocytosis	FALSE	9776	0.0150307	FALSE		FALSE
ENSG00000114395	CYB561D2	Mastocytosis	FALSE	9776	0.0150307	FALSE		FALSE
ENSG00000164978	NUDT2	Mastocytosis	FALSE	9776	0.0150307	FALSE		FALSE
ENSG00000167363	FN3K	Mastocytosis	FALSE	9776	0.0150307	FALSE		FALSE
ENSG00000146910	CNPY1	Mastocytosis	FALSE	9776	0.0150307	FALSE		FALSE
ENSG00000026036	RTEL1-TNFRSF6B	Mastocytosis	FALSE	9776	0.0150307	FALSE		FALSE
ENSG00000081721	DUSP12	Mastocytosis	FALSE	9776	0.0150307	FALSE		FALSE
ENSG00000126861	OMG	Mastocytosis	FALSE	9776	0.0150307	FALSE		FALSE
ENSG00000179695	OR6C2	Mastocytosis	FALSE	9776	0.0150307	FALSE		FALSE
ENSG00000147481	SNTG1	Mastocytosis	FALSE	9776	0.0150307	FALSE		FALSE
ENSG00000163737	PF4	Mastocytosis	FALSE	9776	0.0150307	FALSE		FALSE
ENSG00000069431	ABCC9	Mastocytosis	FALSE	9776	0.0150307	FALSE		FALSE
ENSG00000124688	MAD2L1BP	Mastocytosis	FALSE	9776	0.0150307	FALSE		FALSE
ENSG00000105298	CACTIN	Mastocytosis	FALSE	9776	0.0150307	FALSE		FALSE
ENSG00000274997	H2AC12	Mastocytosis	FALSE	9776	0.0150307	FALSE		FALSE
ENSG00000268964	ERVV-2	Mastocytosis	FALSE	9776	0.0150307	FALSE		FALSE
ENSG00000215251	FASTKD5	Mastocytosis	FALSE	9792	0.0150303	FALSE		FALSE
ENSG00000206527	HACD2	Mastocytosis	FALSE	9792	0.0150303	FALSE		FALSE
ENSG00000211460	TSN	Mastocytosis	FALSE	9792	0.0150303	FALSE		FALSE
ENSG00000178917	ZNF852	Mastocytosis	FALSE	9792	0.0150303	FALSE		FALSE
ENSG00000205238	SPDYE2	Mastocytosis	FALSE	9792	0.0150303	FALSE		FALSE
ENSG00000168412	MTNR1A	Mastocytosis	FALSE	9792	0.0150303	FALSE		FALSE
ENSG00000168505	GBX2	Mastocytosis	FALSE	9792	0.0150303	FALSE		FALSE
ENSG00000189042	ZNF567	Mastocytosis	FALSE	9792	0.0150303	FALSE		FALSE
ENSG00000167751	KLK2	Mastocytosis	FALSE	9792	0.0150303	TRUE	fusion	FALSE
ENSG00000240053	LY6G5B	Mastocytosis	FALSE	9792	0.0150303	FALSE		FALSE
ENSG00000187243	MAGED4B	Mastocytosis	FALSE	9792	0.0150303	FALSE		FALSE
ENSG00000165023	DIRAS2	Mastocytosis	FALSE	9792	0.0150303	FALSE		FALSE
ENSG00000104499	GML	Mastocytosis	FALSE	9792	0.0150303	FALSE		FALSE
ENSG00000204580	DDR1	Mastocytosis	FALSE	9792	0.0150303	FALSE		FALSE
ENSG00000189241	TSPYL1	Mastocytosis	FALSE	9792	0.0150303	FALSE		FALSE
ENSG00000112245	PTP4A1	Mastocytosis	FALSE	9792	0.0150303	FALSE		FALSE
ENSG00000174808	BTC	Mastocytosis	FALSE	9792	0.0150303	FALSE		FALSE
ENSG00000110427	KIAA1549L	Mastocytosis	FALSE	9792	0.0150303	FALSE		FALSE
ENSG00000164816	DEFA5	Mastocytosis	FALSE	9792	0.0150303	FALSE		FALSE
ENSG00000163644	PPM1K	Mastocytosis	FALSE	9792	0.0150303	FALSE		FALSE
ENSG00000117640	MTFR1L	Mastocytosis	FALSE	9792	0.0150303	FALSE		FALSE
ENSG00000182580	EPHB3	Mastocytosis	FALSE	9792	0.0150303	FALSE		FALSE
ENSG00000160781	PAQR6	Mastocytosis	FALSE	9792	0.0150303	FALSE		FALSE
ENSG00000163520	FBLN2	Mastocytosis	FALSE	9792	0.0150303	TRUE	TSG	FALSE
ENSG00000284824	GCSAML-AS1	Mastocytosis	FALSE	9792	0.0150303	FALSE		FALSE
ENSG00000137210	TMEM14B	Mastocytosis	FALSE	9792	0.0150303	FALSE		FALSE
ENSG00000122375	OPN4	Mastocytosis	FALSE	9792	0.0150303	FALSE		FALSE
ENSG00000196932	TMEM26	Mastocytosis	FALSE	9792	0.0150303	FALSE		FALSE
ENSG00000170855	TRIAP1	Mastocytosis	FALSE	9792	0.0150303	FALSE		FALSE
ENSG00000197980	LEKR1	Mastocytosis	FALSE	9792	0.0150303	FALSE		FALSE
ENSG00000167117	ANKRD40CL	Mastocytosis	FALSE	9792	0.0150303	FALSE		FALSE
ENSG00000169919	GUSB	Mastocytosis	FALSE	9792	0.0150303	FALSE		FALSE
ENSG00000134056	MRPS36	Mastocytosis	FALSE	9792	0.0150303	FALSE		FALSE
ENSG00000119522	DENND1A	Mastocytosis	FALSE	9792	0.0150303	FALSE		FALSE
ENSG00000150261	OR8K1	Mastocytosis	FALSE	9792	0.0150303	FALSE		FALSE
ENSG00000172650	AGAP5	Mastocytosis	FALSE	9792	0.0150303	FALSE		FALSE
ENSG00000147364	FBXO25	Mastocytosis	FALSE	9792	0.0150303	FALSE		FALSE
ENSG00000164751	PEX2	Mastocytosis	FALSE	9829	0.0150289	FALSE		FALSE
ENSG00000164483	SAMD3	Mastocytosis	FALSE	9830	0.0150287	FALSE		FALSE
ENSG00000149150	SLC43A1	Mastocytosis	FALSE	9831	0.0150264	FALSE		FALSE
ENSG00000134690	CDCA8	Mastocytosis	FALSE	9832	0.0150251	FALSE		FALSE
ENSG00000187772	LIN28B	Mastocytosis	FALSE	9833	0.0150245	FALSE		FALSE
ENSG00000171517	LPAR3	Mastocytosis	FALSE	9833	0.0150245	FALSE		FALSE
ENSG00000130826	DKC1	Mastocytosis	FALSE	9833	0.0150245	FALSE		FALSE
ENSG00000284873	OOSP1	Mastocytosis	FALSE	9833	0.0150245	FALSE		FALSE
ENSG00000131732	ZCCHC9	Mastocytosis	FALSE	9833	0.0150245	FALSE		FALSE
ENSG00000008324	SS18L2	Mastocytosis	FALSE	9833	0.0150245	FALSE		FALSE
ENSG00000224531	SMIM13	Mastocytosis	FALSE	9833	0.0150245	FALSE		FALSE
ENSG00000262179	MYMX	Mastocytosis	FALSE	9833	0.0150245	FALSE		FALSE
ENSG00000275152	CCL16	Mastocytosis	FALSE	9833	0.0150245	FALSE		FALSE
ENSG00000118004	COLEC11	Mastocytosis	FALSE	9833	0.0150245	FALSE		FALSE
ENSG00000261052	SULT1A3	Mastocytosis	FALSE	9833	0.0150245	FALSE		FALSE
ENSG00000197479	PCDHB11	Mastocytosis	FALSE	9844	0.0150232	FALSE		FALSE
ENSG00000123178	SPRYD7	Mastocytosis	FALSE	9845	0.0150225	FALSE		FALSE
ENSG00000153551	CMTM7	Mastocytosis	FALSE	9845	0.0150225	FALSE		FALSE
ENSG00000149260	CAPN5	Mastocytosis	FALSE	9845	0.0150225	FALSE		FALSE
ENSG00000137821	LRRC49	Mastocytosis	FALSE	9845	0.0150225	FALSE		FALSE
ENSG00000162444	RBP7	Mastocytosis	FALSE	9845	0.0150225	FALSE		FALSE
ENSG00000186288	PABPC1L2A	Mastocytosis	FALSE	9845	0.0150225	FALSE		FALSE
ENSG00000205022	PABPN1L	Mastocytosis	FALSE	9845	0.0150225	FALSE		FALSE
ENSG00000105954	NPVF	Mastocytosis	FALSE	9845	0.0150225	FALSE		FALSE
ENSG00000089723	OTUB2	Mastocytosis	FALSE	9845	0.0150225	FALSE		FALSE
ENSG00000010072	SPRTN	Mastocytosis	FALSE	9845	0.0150225	FALSE		FALSE
ENSG00000239961	LILRA4	Mastocytosis	FALSE	9845	0.0150225	FALSE		FALSE
ENSG00000105696	TMEM59L	Mastocytosis	FALSE	9845	0.0150225	FALSE		FALSE
ENSG00000082269	FAM135A	Mastocytosis	FALSE	9845	0.0150225	FALSE		FALSE
ENSG00000106123	EPHB6	Mastocytosis	FALSE	9845	0.0150225	FALSE		FALSE
ENSG00000204967	PCDHA4	Mastocytosis	FALSE	9845	0.0150225	FALSE		FALSE
ENSG00000110925	CSRNP2	Mastocytosis	FALSE	9845	0.0150225	FALSE		FALSE
ENSG00000131725	WDR44	Mastocytosis	FALSE	9845	0.0150225	FALSE		FALSE
ENSG00000197364	S100A7L2	Mastocytosis	FALSE	9845	0.0150225	FALSE		FALSE
ENSG00000131477	RAMP2	Mastocytosis	FALSE	9845	0.0150225	FALSE		FALSE
ENSG00000163131	CTSS	Mastocytosis	FALSE	9845	0.0150225	FALSE		FALSE
ENSG00000124194	GDAP1L1	Mastocytosis	FALSE	9845	0.0150225	FALSE		FALSE
ENSG00000078237	TIGAR	Mastocytosis	FALSE	9845	0.0150225	FALSE		FALSE
ENSG00000189433	GJB4	Mastocytosis	FALSE	9845	0.0150225	FALSE		FALSE
ENSG00000101349	PAK5	Mastocytosis	FALSE	9845	0.0150225	FALSE		FALSE
ENSG00000184698	OR51M1	Mastocytosis	FALSE	9845	0.0150225	FALSE		FALSE
ENSG00000143727	ACP1	Mastocytosis	FALSE	9845	0.0150225	FALSE		FALSE
ENSG00000106483	SFRP4	Mastocytosis	FALSE	9845	0.0150225	TRUE	TSG	FALSE
ENSG00000143545	RAB13	Mastocytosis	FALSE	9845	0.0150225	FALSE		FALSE
ENSG00000178690	DYNAP	Mastocytosis	FALSE	9845	0.0150225	FALSE		FALSE
ENSG00000171552	BCL2L1	Mastocytosis	FALSE	9845	0.0150225	FALSE		FALSE
ENSG00000198342	ZNF442	Mastocytosis	FALSE	9845	0.0150225	FALSE		FALSE
ENSG00000261857	MIA	Mastocytosis	FALSE	9845	0.0150225	FALSE		FALSE
ENSG00000168118	RAB4A	Mastocytosis	FALSE	9845	0.0150225	FALSE		FALSE
ENSG00000176485	PLAAT3	Mastocytosis	FALSE	9845	0.0150225	FALSE		FALSE
ENSG00000143641	GALNT2	Mastocytosis	FALSE	9845	0.0150225	FALSE		FALSE
ENSG00000148204	CRB2	Mastocytosis	FALSE	9845	0.0150225	FALSE		FALSE
ENSG00000186510	CLCNKA	Mastocytosis	FALSE	9845	0.0150225	FALSE		FALSE
ENSG00000186367	MINAR2	Mastocytosis	FALSE	9845	0.0150225	FALSE		FALSE
ENSG00000236371	CT47A1	Mastocytosis	FALSE	9845	0.0150225	FALSE		FALSE
ENSG00000111785	RIC8B	Mastocytosis	FALSE	9845	0.0150225	FALSE		FALSE
ENSG00000154945	ANKRD40	Mastocytosis	FALSE	9845	0.0150225	FALSE		FALSE
ENSG00000162438	CTRC	Mastocytosis	FALSE	9845	0.0150225	FALSE		FALSE
ENSG00000107281	NPDC1	Mastocytosis	FALSE	9845	0.0150225	FALSE		FALSE
ENSG00000158201	ABHD3	Mastocytosis	FALSE	9845	0.0150225	FALSE		FALSE
ENSG00000107758	PPP3CB	Mastocytosis	FALSE	9845	0.0150225	FALSE		FALSE
ENSG00000170561	IRX2	Mastocytosis	FALSE	9845	0.0150225	FALSE		FALSE
ENSG00000120337	TNFSF18	Mastocytosis	FALSE	9845	0.0150225	FALSE		FALSE
ENSG00000283039	KLF18	Mastocytosis	FALSE	9845	0.0150225	FALSE		FALSE
ENSG00000105552	BCAT2	Mastocytosis	FALSE	9845	0.0150225	FALSE		FALSE
ENSG00000118402	ELOVL4	Mastocytosis	FALSE	9845	0.0150225	FALSE		FALSE
ENSG00000158019	BABAM2	Mastocytosis	FALSE	9845	0.0150225	FALSE		FALSE
ENSG00000061337	LZTS1	Mastocytosis	FALSE	9845	0.0150225	FALSE		FALSE
ENSG00000119523	ALG2	Mastocytosis	FALSE	9845	0.0150225	FALSE		FALSE
ENSG00000169314	C22orf15	Mastocytosis	FALSE	9845	0.0150225	FALSE		FALSE
ENSG00000273703	H2BC14	Mastocytosis	FALSE	9845	0.0150225	FALSE		FALSE
ENSG00000223569	USP17L15	Mastocytosis	FALSE	9845	0.0150225	FALSE		FALSE
ENSG00000081026	MAGI3	Mastocytosis	FALSE	9845	0.0150225	FALSE		FALSE
ENSG00000151304	SRFBP1	Mastocytosis	FALSE	9845	0.0150225	FALSE		FALSE
ENSG00000175398	OR10P1	Mastocytosis	FALSE	9845	0.0150225	FALSE		FALSE
ENSG00000019169	MARCO	Mastocytosis	FALSE	9845	0.0150225	FALSE		FALSE
ENSG00000187097	ENTPD5	Mastocytosis	FALSE	9845	0.0150225	FALSE		FALSE
ENSG00000227151	PRR20D	Mastocytosis	FALSE	9845	0.0150225	FALSE		FALSE
ENSG00000100122	CRYBB1	Mastocytosis	FALSE	9845	0.0150225	FALSE		FALSE
ENSG00000204438	GPANK1	Mastocytosis	FALSE	9845	0.0150225	FALSE		FALSE
ENSG00000049768	FOXP3	Mastocytosis	FALSE	9845	0.0150225	FALSE		FALSE
ENSG00000129990	SYT5	Mastocytosis	FALSE	9845	0.0150225	FALSE		FALSE
ENSG00000127472	PLA2G5	Mastocytosis	FALSE	9845	0.0150225	FALSE		FALSE
ENSG00000116678	LEPR	Mastocytosis	FALSE	9845	0.0150225	FALSE		FALSE
ENSG00000137185	ZSCAN9	Mastocytosis	FALSE	9845	0.0150225	FALSE		FALSE
ENSG00000182150	ERCC6L2	Mastocytosis	FALSE	9845	0.0150225	FALSE		FALSE
ENSG00000093134	VNN3	Mastocytosis	FALSE	9845	0.0150225	FALSE		FALSE
ENSG00000244623	OR2AE1	Mastocytosis	FALSE	9845	0.0150225	FALSE		FALSE
ENSG00000115226	FNDC4	Mastocytosis	FALSE	9845	0.0150225	FALSE		FALSE
ENSG00000198883	PNMA5	Mastocytosis	FALSE	9845	0.0150225	FALSE		FALSE
ENSG00000183423	LRIT3	Mastocytosis	FALSE	9845	0.0150225	FALSE		FALSE
ENSG00000065135	GNAI3	Mastocytosis	FALSE	9845	0.0150225	FALSE		FALSE
ENSG00000105438	KDELR1	Mastocytosis	FALSE	9845	0.0150225	FALSE		FALSE
ENSG00000081248	CACNA1S	Mastocytosis	FALSE	9845	0.0150225	FALSE		FALSE
ENSG00000153779	TGIF2LX	Mastocytosis	FALSE	9845	0.0150225	FALSE		FALSE
ENSG00000281887	GIMAP1-GIMAP5	Mastocytosis	FALSE	9845	0.0150225	FALSE		FALSE
ENSG00000177721	ANXA2R	Mastocytosis	FALSE	9845	0.0150225	FALSE		FALSE
ENSG00000099889	ARVCF	Mastocytosis	FALSE	9845	0.0150225	FALSE		FALSE
ENSG00000140522	RLBP1	Mastocytosis	FALSE	9845	0.0150225	FALSE		FALSE
ENSG00000164010	ERMAP	Mastocytosis	FALSE	9845	0.0150225	FALSE		FALSE
ENSG00000114850	SSR3	Mastocytosis	FALSE	9845	0.0150225	FALSE		FALSE
ENSG00000151552	QDPR	Mastocytosis	FALSE	9845	0.0150225	FALSE		FALSE
ENSG00000169184	MN1	Mastocytosis	TRUE	9845	0.0150225	TRUE	oncogene, fusion	FALSE
ENSG00000177409	SAMD9L	Mastocytosis	FALSE	9845	0.0150225	FALSE		FALSE
ENSG00000183560	IZUMO1R	Mastocytosis	FALSE	9845	0.0150225	FALSE		FALSE
ENSG00000141736	ERBB2	Mastocytosis	FALSE	9934	0.015021	TRUE	oncogene, fusion	TRUE	Act
ENSG00000178809	TRIM73	Mastocytosis	FALSE	9935	0.015021	FALSE		FALSE
ENSG00000184634	MED12	Mastocytosis	FALSE	9935	0.015021	TRUE	TSG	TRUE	Act
ENSG00000085872	CHERP	Mastocytosis	FALSE	9935	0.015021	FALSE		FALSE
ENSG00000130021	PUDP	Mastocytosis	FALSE	9935	0.015021	FALSE		FALSE
ENSG00000170044	ZPLD1	Mastocytosis	FALSE	9935	0.015021	FALSE		FALSE
ENSG00000158062	UBXN11	Mastocytosis	FALSE	9935	0.015021	FALSE		FALSE
ENSG00000197601	FAR1	Mastocytosis	FALSE	9935	0.015021	FALSE		FALSE
ENSG00000042304	C2orf83	Mastocytosis	FALSE	9935	0.015021	FALSE		FALSE
ENSG00000129173	E2F8	Mastocytosis	FALSE	9943	0.0150204	FALSE		FALSE
ENSG00000185272	RBM11	Mastocytosis	FALSE	9943	0.0150204	FALSE		FALSE
ENSG00000129515	SNX6	Mastocytosis	FALSE	9943	0.0150204	FALSE		FALSE
ENSG00000170953	OR8B12	Mastocytosis	FALSE	9943	0.0150204	FALSE		FALSE
ENSG00000166167	BTRC	Mastocytosis	FALSE	9943	0.0150204	FALSE		FALSE
ENSG00000108381	ASPA	Mastocytosis	FALSE	9943	0.0150204	FALSE		FALSE
ENSG00000146197	SCUBE3	Mastocytosis	FALSE	9943	0.0150204	FALSE		FALSE
ENSG00000134758	RNF138	Mastocytosis	FALSE	9943	0.0150204	FALSE		FALSE
ENSG00000107447	DNTT	Mastocytosis	FALSE	9943	0.0150204	FALSE		FALSE
ENSG00000136297	MMD2	Mastocytosis	FALSE	9943	0.0150204	FALSE		FALSE
ENSG00000184384	MAML2	Mastocytosis	FALSE	9943	0.0150204	TRUE	oncogene, fusion	TRUE	LoF
ENSG00000204356	NELFE	Mastocytosis	FALSE	9943	0.0150204	FALSE		FALSE
ENSG00000126775	ATG14	Mastocytosis	FALSE	9943	0.0150204	FALSE		FALSE
ENSG00000160360	GPSM1	Mastocytosis	FALSE	9943	0.0150204	FALSE		FALSE
ENSG00000126581	BECN1	Mastocytosis	FALSE	9943	0.0150204	FALSE		FALSE
ENSG00000268350	FAM156A	Mastocytosis	FALSE	9943	0.0150204	FALSE		FALSE
ENSG00000114279	FGF12	Mastocytosis	FALSE	9943	0.0150204	FALSE		FALSE
ENSG00000164920	OSR2	Mastocytosis	FALSE	9943	0.0150204	FALSE		FALSE
ENSG00000198900	TOP1	Mastocytosis	TRUE	9943	0.0150204	TRUE	fusion	TRUE	LoF
ENSG00000161634	DCD	Mastocytosis	FALSE	9943	0.0150204	FALSE		FALSE
ENSG00000182866	LCK	Mastocytosis	TRUE	9943	0.0150204	TRUE	oncogene, fusion	FALSE
ENSG00000178409	BEND3	Mastocytosis	FALSE	9943	0.0150204	FALSE		FALSE
ENSG00000102385	DRP2	Mastocytosis	FALSE	9943	0.0150204	FALSE		FALSE
ENSG00000177426	TGIF1	Mastocytosis	FALSE	9943	0.0150204	FALSE		TRUE	LoF
ENSG00000233198	RNF224	Mastocytosis	FALSE	9943	0.0150204	FALSE		FALSE
ENSG00000197713	RPE	Mastocytosis	FALSE	9943	0.0150204	FALSE		FALSE
ENSG00000171102	OBP2B	Mastocytosis	FALSE	9943	0.0150204	FALSE		FALSE
ENSG00000100350	FOXRED2	Mastocytosis	FALSE	9943	0.0150204	FALSE		FALSE
ENSG00000236609	ZNF853	Mastocytosis	FALSE	9943	0.0150204	FALSE		FALSE
ENSG00000130234	ACE2	Mastocytosis	FALSE	9943	0.0150204	FALSE		FALSE
ENSG00000052850	ALX4	Mastocytosis	FALSE	9943	0.0150204	FALSE		FALSE
ENSG00000179855	GIPC3	Mastocytosis	FALSE	9943	0.0150204	FALSE		FALSE
ENSG00000160271	RALGDS	Mastocytosis	TRUE	9943	0.0150204	TRUE	fusion	TRUE	Act
ENSG00000185627	PSMD13	Mastocytosis	FALSE	9976	0.01502	FALSE		FALSE
ENSG00000116984	MTR	Mastocytosis	FALSE	9977	0.0150195	FALSE		FALSE
ENSG00000134874	DZIP1	Mastocytosis	FALSE	9978	0.0150172	FALSE		FALSE
ENSG00000213593	TMX2	Mastocytosis	FALSE	9979	0.015017	FALSE		FALSE
ENSG00000188691	OR56A5	Mastocytosis	FALSE	9979	0.015017	FALSE		FALSE
ENSG00000263201	DPEP2NB	Mastocytosis	FALSE	9979	0.015017	FALSE		FALSE
ENSG00000184719	RNLS	Mastocytosis	FALSE	9979	0.015017	FALSE		FALSE
ENSG00000184459	BPIFC	Mastocytosis	FALSE	9979	0.015017	FALSE		FALSE
ENSG00000286219	NOTCH2NLC	Mastocytosis	FALSE	9979	0.015017	FALSE		FALSE
ENSG00000286095	SPEGNB	Mastocytosis	FALSE	9979	0.015017	FALSE		FALSE
ENSG00000176884	GRIN1	Mastocytosis	FALSE	9979	0.015017	FALSE		FALSE
ENSG00000197826	CFAP299	Mastocytosis	FALSE	9979	0.015017	FALSE		FALSE
ENSG00000125447	GGA3	Mastocytosis	FALSE	9979	0.015017	FALSE		FALSE
ENSG00000283288	SMIM33	Mastocytosis	FALSE	9979	0.015017	FALSE		FALSE
ENSG00000183251	OR51B4	Mastocytosis	FALSE	9979	0.015017	FALSE		FALSE
ENSG00000118298	CA14	Mastocytosis	FALSE	9979	0.015017	FALSE		FALSE
ENSG00000117697	NSL1	Mastocytosis	FALSE	9979	0.015017	FALSE		FALSE
ENSG00000146215	CRIP3	Mastocytosis	FALSE	9979	0.015017	FALSE		FALSE
ENSG00000037965	HOXC8	Mastocytosis	FALSE	9979	0.015017	FALSE		FALSE
ENSG00000128641	MYO1B	Mastocytosis	FALSE	9979	0.015017	FALSE		FALSE
ENSG00000043355	ZIC2	Mastocytosis	FALSE	9979	0.015017	FALSE		FALSE
ENSG00000043591	ADRB1	Mastocytosis	FALSE	9979	0.015017	FALSE		FALSE
ENSG00000204475	NCR3	Mastocytosis	FALSE	9979	0.015017	FALSE		FALSE
ENSG00000130508	PXDN	Mastocytosis	FALSE	9979	0.015017	FALSE		FALSE
ENSG00000060642	PIGV	Mastocytosis	FALSE	9979	0.015017	FALSE		FALSE
ENSG00000115363	EVA1A	Mastocytosis	FALSE	9979	0.015017	FALSE		FALSE
ENSG00000269404	SPIB	Mastocytosis	FALSE	9979	0.015017	FALSE		FALSE
ENSG00000114125	RNF7	Mastocytosis	FALSE	9979	0.015017	FALSE		FALSE
ENSG00000131759	RARA	Mastocytosis	TRUE	9979	0.015017	TRUE	oncogene, fusion	TRUE	Act
ENSG00000205002	AARD	Mastocytosis	FALSE	9979	0.015017	FALSE		FALSE
ENSG00000070748	CHAT	Mastocytosis	FALSE	9979	0.015017	FALSE		FALSE
ENSG00000132471	WBP2	Mastocytosis	FALSE	9979	0.015017	FALSE		FALSE
ENSG00000189139	FSCB	Mastocytosis	FALSE	9979	0.015017	FALSE		FALSE
ENSG00000175206	NPPA	Mastocytosis	FALSE	9979	0.015017	FALSE		FALSE
ENSG00000119471	HSDL2	Mastocytosis	FALSE	9979	0.015017	FALSE		FALSE
ENSG00000105672	ETV2	Mastocytosis	FALSE	9979	0.015017	FALSE		FALSE
ENSG00000101916	TLR8	Mastocytosis	FALSE	9979	0.015017	FALSE		FALSE
ENSG00000225110	PNMA6F	Mastocytosis	FALSE	9979	0.015017	FALSE		FALSE
ENSG00000140600	SH3GL3	Mastocytosis	FALSE	9979	0.015017	FALSE		FALSE
ENSG00000172568	FNDC9	Mastocytosis	FALSE	9979	0.015017	FALSE		FALSE
ENSG00000155097	ATP6V1C1	Mastocytosis	FALSE	9979	0.015017	FALSE		FALSE
ENSG00000188042	ARL4C	Mastocytosis	FALSE	9979	0.015017	FALSE		FALSE
ENSG00000167461	RAB8A	Mastocytosis	FALSE	9979	0.015017	FALSE		FALSE
ENSG00000222014	RAB6C	Mastocytosis	FALSE	9979	0.015017	FALSE		FALSE
ENSG00000180509	KCNE1	Mastocytosis	FALSE	9979	0.015017	FALSE		FALSE
ENSG00000179958	DCTPP1	Mastocytosis	FALSE	9979	0.015017	FALSE		FALSE
ENSG00000173207	CKS1B	Mastocytosis	FALSE	9979	0.015017	FALSE		FALSE
ENSG00000165244	ZNF367	Mastocytosis	FALSE	9979	0.015017	FALSE		FALSE
ENSG00000187240	DYNC2H1	Mastocytosis	FALSE	9979	0.015017	FALSE		FALSE
ENSG00000167535	CACNB3	Mastocytosis	FALSE	9979	0.015017	FALSE		FALSE
ENSG00000154096	THY1	Mastocytosis	FALSE	9979	0.015017	FALSE		FALSE
ENSG00000166448	TMEM130	Mastocytosis	FALSE	9979	0.015017	FALSE		FALSE
ENSG00000172733	PURG	Mastocytosis	FALSE	9979	0.015017	FALSE		FALSE
ENSG00000234278	PRR20E	Mastocytosis	FALSE	9979	0.015017	FALSE		FALSE
ENSG00000186141	POLR3C	Mastocytosis	FALSE	9979	0.015017	FALSE		FALSE
ENSG00000186665	C17orf58	Mastocytosis	FALSE	10031	0.0150146	FALSE		FALSE
ENSG00000186792	HYAL3	Mastocytosis	FALSE	10031	0.0150146	FALSE		FALSE
ENSG00000169228	RAB24	Mastocytosis	FALSE	10031	0.0150146	FALSE		FALSE
ENSG00000213416	KRTAP4-12	Mastocytosis	FALSE	10031	0.0150146	FALSE		FALSE
ENSG00000121904	CSMD2	Mastocytosis	FALSE	10031	0.0150146	FALSE		FALSE
ENSG00000140319	SRP14	Mastocytosis	FALSE	10031	0.0150146	FALSE		FALSE
ENSG00000166342	NETO1	Mastocytosis	FALSE	10031	0.0150146	FALSE		FALSE
ENSG00000005108	THSD7A	Mastocytosis	FALSE	10031	0.0150146	FALSE		FALSE
ENSG00000178645	C10orf53	Mastocytosis	FALSE	10031	0.0150146	FALSE		FALSE
ENSG00000278615	C11orf98	Mastocytosis	FALSE	10031	0.0150146	FALSE		FALSE
ENSG00000156222	SLC28A1	Mastocytosis	FALSE	10041	0.0150143	FALSE		FALSE
ENSG00000071051	NCK2	Mastocytosis	FALSE	10042	0.0150142	FALSE		FALSE
ENSG00000241343	RPL36A	Mastocytosis	FALSE	10042	0.0150142	FALSE		FALSE
ENSG00000164299	SPZ1	Mastocytosis	FALSE	10042	0.0150142	FALSE		FALSE
ENSG00000117148	ACTL8	Mastocytosis	FALSE	10042	0.0150142	FALSE		FALSE
ENSG00000168309	FAM107A	Mastocytosis	FALSE	10042	0.0150142	FALSE		FALSE
ENSG00000204220	PFDN6	Mastocytosis	FALSE	10042	0.0150142	FALSE		FALSE
ENSG00000097007	ABL1	Mastocytosis	TRUE	10048	0.0150142	TRUE	oncogene, fusion	TRUE	Act
ENSG00000145741	BTF3	Mastocytosis	FALSE	10049	0.0150138	FALSE		FALSE
ENSG00000132932	ATP8A2	Mastocytosis	FALSE	10049	0.0150138	FALSE		FALSE
ENSG00000145451	GLRA3	Mastocytosis	FALSE	10049	0.0150138	FALSE		FALSE
ENSG00000095596	CYP26A1	Mastocytosis	FALSE	10049	0.0150138	FALSE		FALSE
ENSG00000167863	ATP5PD	Mastocytosis	FALSE	10049	0.0150138	FALSE		FALSE
ENSG00000187754	SSX7	Mastocytosis	FALSE	10049	0.0150138	FALSE		FALSE
ENSG00000074317	SNCB	Mastocytosis	FALSE	10049	0.0150138	FALSE		FALSE
ENSG00000072694	FCGR2B	Mastocytosis	TRUE	10049	0.0150138	TRUE	oncogene, fusion	FALSE
ENSG00000162365	CYP4A22	Mastocytosis	FALSE	10049	0.0150138	FALSE		FALSE
ENSG00000188000	OR7D2	Mastocytosis	FALSE	10049	0.0150138	FALSE		FALSE
ENSG00000172086	KRCC1	Mastocytosis	FALSE	10049	0.0150138	FALSE		FALSE
ENSG00000069966	GNB5	Mastocytosis	FALSE	10049	0.0150138	FALSE		FALSE
ENSG00000123297	TSFM	Mastocytosis	FALSE	10049	0.0150138	FALSE		FALSE
ENSG00000162650	ATXN7L2	Mastocytosis	FALSE	10049	0.0150138	FALSE		FALSE
ENSG00000179256	SMCO3	Mastocytosis	FALSE	10049	0.0150138	FALSE		FALSE
ENSG00000005243	COPZ2	Mastocytosis	FALSE	10049	0.0150138	FALSE		FALSE
ENSG00000171396	KRTAP4-4	Mastocytosis	FALSE	10049	0.0150138	FALSE		FALSE
ENSG00000162836	ACP6	Mastocytosis	FALSE	10049	0.0150138	FALSE		FALSE
ENSG00000156970	BUB1B	Mastocytosis	FALSE	10049	0.0150138	TRUE	TSG	FALSE
ENSG00000169057	MECP2	Mastocytosis	FALSE	10049	0.0150138	FALSE		FALSE
ENSG00000105668	UPK1A	Mastocytosis	FALSE	10049	0.0150138	FALSE		FALSE
ENSG00000132639	SNAP25	Mastocytosis	FALSE	10049	0.0150138	FALSE		FALSE
ENSG00000162738	VANGL2	Mastocytosis	FALSE	10049	0.0150138	FALSE		FALSE
ENSG00000006194	ZNF263	Mastocytosis	FALSE	10049	0.0150138	FALSE		FALSE
ENSG00000159527	PGLYRP3	Mastocytosis	FALSE	10049	0.0150138	FALSE		FALSE
ENSG00000162819	BROX	Mastocytosis	FALSE	10049	0.0150138	FALSE		FALSE
ENSG00000134884	ARGLU1	Mastocytosis	FALSE	10049	0.0150138	FALSE		FALSE
ENSG00000163815	CLEC3B	Mastocytosis	FALSE	10049	0.0150138	FALSE		FALSE
ENSG00000278023	RDM1	Mastocytosis	FALSE	10049	0.0150138	FALSE		FALSE
ENSG00000117399	CDC20	Mastocytosis	FALSE	10049	0.0150138	FALSE		FALSE
ENSG00000163501	IHH	Mastocytosis	FALSE	10049	0.0150138	FALSE		FALSE
ENSG00000230301	OR5H6	Mastocytosis	FALSE	10049	0.0150138	FALSE		FALSE
ENSG00000146378	TAAR2	Mastocytosis	FALSE	10049	0.0150138	FALSE		FALSE
ENSG00000154822	PLCL2	Mastocytosis	FALSE	10049	0.0150138	FALSE		FALSE
ENSG00000174740	PABPC5	Mastocytosis	FALSE	10049	0.0150138	FALSE		FALSE
ENSG00000150750	C11orf53	Mastocytosis	FALSE	10049	0.0150138	FALSE		FALSE
ENSG00000118579	MED28	Mastocytosis	FALSE	10049	0.0150138	FALSE		FALSE
ENSG00000177511	ST8SIA3	Mastocytosis	FALSE	10049	0.0150138	FALSE		FALSE
ENSG00000001617	SEMA3F	Mastocytosis	FALSE	10049	0.0150138	FALSE		FALSE
ENSG00000118680	MYL12B	Mastocytosis	FALSE	10049	0.0150138	FALSE		FALSE
ENSG00000186310	NAP1L3	Mastocytosis	FALSE	10049	0.0150138	FALSE		FALSE
ENSG00000139223	ANP32D	Mastocytosis	FALSE	10049	0.0150138	FALSE		FALSE
ENSG00000172497	ACOT12	Mastocytosis	FALSE	10049	0.0150138	FALSE		FALSE
ENSG00000187123	LYPD6	Mastocytosis	FALSE	10049	0.0150138	FALSE		FALSE
ENSG00000196860	TOMM20L	Mastocytosis	FALSE	10049	0.0150138	FALSE		FALSE
ENSG00000242362	CT47A2	Mastocytosis	FALSE	10049	0.0150138	FALSE		FALSE
ENSG00000180354	MTURN	Mastocytosis	FALSE	10049	0.0150138	FALSE		FALSE
ENSG00000151117	TMEM86A	Mastocytosis	FALSE	10049	0.0150138	FALSE		FALSE
ENSG00000161082	CELF5	Mastocytosis	FALSE	10049	0.0150138	FALSE		FALSE
ENSG00000188266	HYKK	Mastocytosis	FALSE	10049	0.0150138	FALSE		FALSE
ENSG00000182836	PLCXD3	Mastocytosis	FALSE	10049	0.0150138	FALSE		FALSE
ENSG00000146151	HMGCLL1	Mastocytosis	FALSE	10049	0.0150138	FALSE		FALSE
ENSG00000198624	CCDC69	Mastocytosis	FALSE	10049	0.0150138	FALSE		FALSE
ENSG00000083750	RRAGB	Mastocytosis	FALSE	10049	0.0150138	FALSE		FALSE
ENSG00000117010	ZNF684	Mastocytosis	FALSE	10049	0.0150138	FALSE		FALSE
ENSG00000141522	ARHGDIA	Mastocytosis	FALSE	10104	0.0150137	FALSE		FALSE
ENSG00000186980	KRTAP23-1	Mastocytosis	FALSE	10105	0.0150132	FALSE		FALSE
ENSG00000080573	COL5A3	Mastocytosis	FALSE	10106	0.0150117	FALSE		FALSE
ENSG00000160856	FCRL3	Mastocytosis	FALSE	10107	0.0150111	FALSE		FALSE
ENSG00000161036	LRWD1	Mastocytosis	FALSE	10108	0.0150102	FALSE		FALSE
ENSG00000006740	ARHGAP44	Mastocytosis	FALSE	10109	0.0150101	FALSE		FALSE
ENSG00000044090	CUL7	Mastocytosis	FALSE	10110	0.0150086	FALSE		FALSE
ENSG00000124839	RAB17	Mastocytosis	FALSE	10111	0.0150086	FALSE		FALSE
ENSG00000019505	SYT13	Mastocytosis	FALSE	10111	0.0150086	FALSE		FALSE
ENSG00000148702	HABP2	Mastocytosis	FALSE	10111	0.0150086	FALSE		FALSE
ENSG00000180834	MAP6D1	Mastocytosis	FALSE	10111	0.0150086	FALSE		FALSE
ENSG00000182240	BACE2	Mastocytosis	FALSE	10111	0.0150086	FALSE		FALSE
ENSG00000198898	CAPZA2	Mastocytosis	FALSE	10111	0.0150086	FALSE		FALSE
ENSG00000100441	KHNYN	Mastocytosis	FALSE	10111	0.0150086	FALSE		FALSE
ENSG00000132341	RAN	Mastocytosis	FALSE	10111	0.0150086	FALSE		FALSE
ENSG00000049192	ADAMTS6	Mastocytosis	FALSE	10111	0.0150086	FALSE		FALSE
ENSG00000163507	CIP2A	Mastocytosis	FALSE	10111	0.0150086	FALSE		FALSE
ENSG00000160439	RDH13	Mastocytosis	FALSE	10111	0.0150086	FALSE		FALSE
ENSG00000197635	DPP4	Mastocytosis	FALSE	10111	0.0150086	FALSE		FALSE
ENSG00000147889	CDKN2A	Mastocytosis	TRUE	10111	0.0150086	TRUE	TSG	TRUE	LoF
ENSG00000154007	ASB17	Mastocytosis	FALSE	10111	0.0150086	FALSE		FALSE
ENSG00000129038	LOXL1	Mastocytosis	FALSE	10111	0.0150086	FALSE		FALSE
ENSG00000154153	RETREG1	Mastocytosis	FALSE	10111	0.0150086	FALSE		FALSE
ENSG00000151366	NDUFC2	Mastocytosis	FALSE	10111	0.0150086	FALSE		FALSE
ENSG00000229544	NKX1-2	Mastocytosis	FALSE	10111	0.0150086	FALSE		FALSE
ENSG00000204572	KRTAP5-10	Mastocytosis	FALSE	10111	0.0150086	FALSE		FALSE
ENSG00000165886	UBTD1	Mastocytosis	FALSE	10111	0.0150086	FALSE		FALSE
ENSG00000230594	CT47A4	Mastocytosis	FALSE	10111	0.0150086	FALSE		FALSE
ENSG00000138785	INTS12	Mastocytosis	FALSE	10111	0.0150086	FALSE		FALSE
ENSG00000136997	MYC	Mastocytosis	TRUE	10111	0.0150086	TRUE	oncogene, fusion	TRUE	Act
ENSG00000186063	AIDA	Mastocytosis	FALSE	10111	0.0150086	FALSE		FALSE
ENSG00000196341	OR8D1	Mastocytosis	FALSE	10111	0.0150086	FALSE		FALSE
ENSG00000100379	KCTD17	Mastocytosis	FALSE	10111	0.0150086	FALSE		FALSE
ENSG00000172531	PPP1CA	Mastocytosis	FALSE	10111	0.0150086	FALSE		FALSE
ENSG00000065675	PRKCQ	Mastocytosis	FALSE	10111	0.0150086	FALSE		FALSE
ENSG00000139344	AMDHD1	Mastocytosis	FALSE	10111	0.0150086	FALSE		FALSE
ENSG00000197786	OR5B17	Mastocytosis	FALSE	10111	0.0150086	FALSE		FALSE
ENSG00000186897	C1QL4	Mastocytosis	FALSE	10111	0.0150086	FALSE		FALSE
ENSG00000256374	PPIAL4D	Mastocytosis	FALSE	10111	0.0150086	FALSE		FALSE
ENSG00000106633	GCK	Mastocytosis	FALSE	10111	0.0150086	FALSE		FALSE
ENSG00000171864	PRND	Mastocytosis	FALSE	10111	0.0150086	FALSE		FALSE
ENSG00000254647	INS	Mastocytosis	FALSE	10111	0.0150086	FALSE		FALSE
ENSG00000106799	TGFBR1	Mastocytosis	FALSE	10111	0.0150086	FALSE		FALSE
ENSG00000152409	JMY	Mastocytosis	FALSE	10111	0.0150086	FALSE		FALSE
ENSG00000107831	FGF8	Mastocytosis	FALSE	10111	0.0150086	FALSE		FALSE
ENSG00000141349	G6PC3	Mastocytosis	FALSE	10111	0.0150086	FALSE		FALSE
ENSG00000124140	SLC12A5	Mastocytosis	FALSE	10111	0.0150086	FALSE		FALSE
ENSG00000144792	ZNF660	Mastocytosis	FALSE	10151	0.0150083	FALSE		FALSE
ENSG00000160182	TFF1	Mastocytosis	FALSE	10151	0.0150083	FALSE		FALSE
ENSG00000114315	HES1	Mastocytosis	FALSE	10151	0.0150083	FALSE		FALSE
ENSG00000170236	USP50	Mastocytosis	FALSE	10151	0.0150083	FALSE		FALSE
ENSG00000176797	DEFB103A	Mastocytosis	FALSE	10151	0.0150083	FALSE		FALSE
ENSG00000167208	SNX20	Mastocytosis	FALSE	10151	0.0150083	FALSE		FALSE
ENSG00000226430	USP17L7	Mastocytosis	FALSE	10151	0.0150083	FALSE		FALSE
ENSG00000171659	GPR34	Mastocytosis	FALSE	10151	0.0150083	FALSE		FALSE
ENSG00000151229	SLC2A13	Mastocytosis	FALSE	10151	0.0150083	FALSE		FALSE
ENSG00000167434	CA4	Mastocytosis	FALSE	10151	0.0150083	FALSE		FALSE
ENSG00000233136	USP17L11	Mastocytosis	FALSE	10151	0.0150083	FALSE		FALSE
ENSG00000237988	OR2I1P	Mastocytosis	FALSE	10151	0.0150083	FALSE		FALSE
ENSG00000151615	POU4F2	Mastocytosis	FALSE	10151	0.0150083	FALSE		FALSE
ENSG00000284491	THSD8	Mastocytosis	FALSE	10151	0.0150083	FALSE		FALSE
ENSG00000197683	KRTAP26-1	Mastocytosis	FALSE	10151	0.0150083	FALSE		FALSE
ENSG00000206422	LRRC30	Mastocytosis	FALSE	10151	0.0150083	FALSE		FALSE
ENSG00000135824	RGS8	Mastocytosis	FALSE	10151	0.0150083	FALSE		FALSE
ENSG00000254550	OMP	Mastocytosis	FALSE	10151	0.0150083	FALSE		FALSE
ENSG00000112096	SOD2	Mastocytosis	FALSE	10151	0.0150083	FALSE		FALSE
ENSG00000115084	SLC35F5	Mastocytosis	FALSE	10151	0.0150083	FALSE		FALSE
ENSG00000147121	KRBOX4	Mastocytosis	FALSE	10151	0.0150083	FALSE		FALSE
ENSG00000196456	ZNF775	Mastocytosis	FALSE	10151	0.0150083	FALSE		FALSE
ENSG00000198561	CTNND1	Mastocytosis	FALSE	10151	0.0150083	TRUE		FALSE
ENSG00000092969	TGFB2	Mastocytosis	FALSE	10151	0.0150083	FALSE		FALSE
ENSG00000102383	ZDHHC15	Mastocytosis	FALSE	10151	0.0150083	FALSE		FALSE
ENSG00000189184	PCDH18	Mastocytosis	FALSE	10151	0.0150083	FALSE		FALSE
ENSG00000125462	C1orf61	Mastocytosis	FALSE	10151	0.0150083	FALSE		FALSE
ENSG00000172155	LCE1D	Mastocytosis	FALSE	10151	0.0150083	FALSE		FALSE
ENSG00000187054	TMPRSS11A	Mastocytosis	FALSE	10151	0.0150083	FALSE		FALSE
ENSG00000147873	IFNA5	Mastocytosis	FALSE	10151	0.0150083	FALSE		FALSE
ENSG00000102104	RS1	Mastocytosis	FALSE	10151	0.0150083	FALSE		FALSE
ENSG00000143768	LEFTY2	Mastocytosis	FALSE	10151	0.0150083	FALSE		FALSE
ENSG00000108861	DUSP3	Mastocytosis	FALSE	10151	0.0150083	FALSE		FALSE
ENSG00000176641	RNF152	Mastocytosis	FALSE	10151	0.0150083	FALSE		FALSE
ENSG00000089692	LAG3	Mastocytosis	FALSE	10151	0.0150083	FALSE		FALSE
ENSG00000100842	EFS	Mastocytosis	FALSE	10151	0.0150083	FALSE		FALSE
ENSG00000168280	KIF5C	Mastocytosis	FALSE	10151	0.0150083	FALSE		FALSE
ENSG00000275489	C17orf98	Mastocytosis	FALSE	10151	0.0150083	FALSE		FALSE
ENSG00000157193	LRP8	Mastocytosis	FALSE	10151	0.0150083	FALSE		FALSE
ENSG00000181323	SPEM1	Mastocytosis	FALSE	10151	0.0150083	FALSE		FALSE
ENSG00000136888	ATP6V1G1	Mastocytosis	FALSE	10151	0.0150083	FALSE		FALSE
ENSG00000124613	ZNF391	Mastocytosis	FALSE	10151	0.0150083	FALSE		FALSE
ENSG00000186026	ZNF284	Mastocytosis	FALSE	10151	0.0150083	FALSE		FALSE
ENSG00000157600	TMEM164	Mastocytosis	FALSE	10151	0.0150083	FALSE		FALSE
ENSG00000198271	KRTAP4-5	Mastocytosis	FALSE	10151	0.0150083	FALSE		FALSE
ENSG00000115107	STEAP3	Mastocytosis	FALSE	10196	0.0150079	FALSE		FALSE
ENSG00000154415	PPP1R3A	Mastocytosis	FALSE	10196	0.0150079	FALSE		FALSE
ENSG00000141371	C17orf64	Mastocytosis	FALSE	10198	0.0150072	FALSE		FALSE
ENSG00000237038	USP17L8	Mastocytosis	FALSE	10198	0.0150072	FALSE		FALSE
ENSG00000188393	CLEC2A	Mastocytosis	FALSE	10198	0.0150072	FALSE		FALSE
ENSG00000257138	TAS2R38	Mastocytosis	FALSE	10198	0.0150072	FALSE		FALSE
ENSG00000120242	IFNA8	Mastocytosis	FALSE	10198	0.0150072	FALSE		FALSE
ENSG00000186970	KRTAP15-1	Mastocytosis	FALSE	10198	0.0150072	FALSE		FALSE
ENSG00000176532	PRR15	Mastocytosis	FALSE	10198	0.0150072	FALSE		FALSE
ENSG00000197641	SERPINB13	Mastocytosis	FALSE	10198	0.0150072	FALSE		FALSE
ENSG00000120837	NFYB	Mastocytosis	FALSE	10198	0.0150072	FALSE		FALSE
ENSG00000155966	AFF2	Mastocytosis	FALSE	10198	0.0150072	FALSE		FALSE
ENSG00000196421	C20orf204	Mastocytosis	FALSE	10198	0.0150072	FALSE		FALSE
ENSG00000049239	H6PD	Mastocytosis	FALSE	10209	0.0150055	FALSE		FALSE
ENSG00000137944	KYAT3	Mastocytosis	FALSE	10210	0.0150043	FALSE		FALSE
ENSG00000008517	IL32	Mastocytosis	FALSE	10211	0.0150033	FALSE		FALSE
ENSG00000128039	SRD5A3	Mastocytosis	FALSE	10212	0.0150002	FALSE		FALSE
ENSG00000112041	TULP1	Mastocytosis	FALSE	10213	0.0149999	FALSE		FALSE
ENSG00000136527	TRA2B	Mastocytosis	FALSE	10213	0.0149999	FALSE		FALSE
ENSG00000143437	ARNT	Mastocytosis	TRUE	10213	0.0149999	TRUE	oncogene, TSG, fusion	FALSE
ENSG00000228607	CLDN25	Mastocytosis	FALSE	10213	0.0149999	FALSE		FALSE
ENSG00000230054	TEX53	Mastocytosis	FALSE	10213	0.0149999	FALSE		FALSE
ENSG00000272573	MUSTN1	Mastocytosis	FALSE	10213	0.0149999	FALSE		FALSE
ENSG00000147799	ARHGAP39	Mastocytosis	FALSE	10213	0.0149999	FALSE		FALSE
ENSG00000160183	TMPRSS3	Mastocytosis	FALSE	10213	0.0149999	FALSE		FALSE
ENSG00000179626	OR6C4	Mastocytosis	FALSE	10213	0.0149999	FALSE		FALSE
ENSG00000176782	DEFB104A	Mastocytosis	FALSE	10213	0.0149999	FALSE		FALSE
ENSG00000081181	ARG2	Mastocytosis	FALSE	10213	0.0149999	FALSE		FALSE
ENSG00000163492	CCDC141	Mastocytosis	FALSE	10213	0.0149999	FALSE		FALSE
ENSG00000171606	ZNF274	Mastocytosis	FALSE	10213	0.0149999	FALSE		FALSE
ENSG00000147689	FAM83A	Mastocytosis	FALSE	10213	0.0149999	FALSE		FALSE
ENSG00000171053	PATE1	Mastocytosis	FALSE	10213	0.0149999	FALSE		FALSE
ENSG00000146070	PLA2G7	Mastocytosis	FALSE	10213	0.0149999	FALSE		FALSE
ENSG00000109738	GLRB	Mastocytosis	FALSE	10213	0.0149999	FALSE		FALSE
ENSG00000101812	H2BW2	Mastocytosis	FALSE	10213	0.0149999	FALSE		FALSE
ENSG00000080546	SESN1	Mastocytosis	FALSE	10213	0.0149999	FALSE		FALSE
ENSG00000235249	OR4F29	Mastocytosis	FALSE	10213	0.0149999	FALSE		FALSE
ENSG00000169271	HSPB3	Mastocytosis	FALSE	10213	0.0149999	FALSE		FALSE
ENSG00000179772	FOXS1	Mastocytosis	FALSE	10213	0.0149999	FALSE		FALSE
ENSG00000184350	MRGPRE	Mastocytosis	FALSE	10213	0.0149999	FALSE		FALSE
ENSG00000162104	ADCY9	Mastocytosis	FALSE	10213	0.0149999	FALSE		FALSE
ENSG00000108474	PIGL	Mastocytosis	FALSE	10213	0.0149999	FALSE		FALSE
ENSG00000198283	OR5B21	Mastocytosis	FALSE	10213	0.0149999	FALSE		FALSE
ENSG00000131127	ZNF141	Mastocytosis	FALSE	10213	0.0149999	FALSE		FALSE
ENSG00000114942	EEF1B2	Mastocytosis	FALSE	10213	0.0149999	FALSE		FALSE
ENSG00000157211	CDCP2	Mastocytosis	FALSE	10213	0.0149999	FALSE		FALSE
ENSG00000280090	OR8B4	Mastocytosis	FALSE	10213	0.0149999	FALSE		FALSE
ENSG00000269720	CCDC194	Mastocytosis	FALSE	10213	0.0149999	FALSE		FALSE
ENSG00000005884	ITGA3	Mastocytosis	FALSE	10213	0.0149999	FALSE		FALSE
ENSG00000132003	ZSWIM4	Mastocytosis	FALSE	10213	0.0149999	FALSE		FALSE
ENSG00000171246	NPTX1	Mastocytosis	FALSE	10213	0.0149999	FALSE		FALSE
ENSG00000196230	TUBB	Mastocytosis	FALSE	10213	0.0149999	FALSE		FALSE
ENSG00000154734	ADAMTS1	Mastocytosis	FALSE	10213	0.0149999	FALSE		FALSE
ENSG00000254445	HSPB2-C11orf52	Mastocytosis	FALSE	10213	0.0149999	FALSE		FALSE
ENSG00000168811	IL12A	Mastocytosis	FALSE	10213	0.0149999	FALSE		FALSE
ENSG00000173898	SPTBN2	Mastocytosis	FALSE	10213	0.0149999	FALSE		FALSE
ENSG00000183808	RBM12B	Mastocytosis	FALSE	10213	0.0149999	FALSE		FALSE
ENSG00000176887	SOX11	Mastocytosis	FALSE	10213	0.0149999	FALSE		FALSE
ENSG00000166387	PPFIBP2	Mastocytosis	FALSE	10213	0.0149999	FALSE		FALSE
ENSG00000175048	ZDHHC14	Mastocytosis	FALSE	10255	0.0149991	FALSE		FALSE
ENSG00000188816	HMX2	Mastocytosis	FALSE	10255	0.0149991	FALSE		FALSE
ENSG00000114023	FAM162A	Mastocytosis	FALSE	10257	0.014999	FALSE		FALSE
ENSG00000121742	GJB6	Mastocytosis	FALSE	10257	0.014999	FALSE		FALSE
ENSG00000169562	GJB1	Mastocytosis	FALSE	10257	0.014999	FALSE		FALSE
ENSG00000066056	TIE1	Mastocytosis	FALSE	10257	0.014999	FALSE		FALSE
ENSG00000115267	IFIH1	Mastocytosis	FALSE	10257	0.014999	FALSE		FALSE
ENSG00000175548	ALG10B	Mastocytosis	FALSE	10257	0.014999	FALSE		FALSE
ENSG00000230031	POTEB2	Mastocytosis	FALSE	10257	0.014999	FALSE		FALSE
ENSG00000235109	ZSCAN31	Mastocytosis	FALSE	10257	0.014999	FALSE		FALSE
ENSG00000108830	RND2	Mastocytosis	FALSE	10257	0.014999	FALSE		FALSE
ENSG00000148965	SAA4	Mastocytosis	FALSE	10257	0.014999	FALSE		FALSE
ENSG00000147650	LRP12	Mastocytosis	FALSE	10257	0.014999	FALSE		FALSE
ENSG00000146839	ZAN	Mastocytosis	FALSE	10257	0.014999	FALSE		FALSE
ENSG00000113048	MRPS27	Mastocytosis	FALSE	10257	0.014999	FALSE		FALSE
ENSG00000231051	USP17L28	Mastocytosis	FALSE	10257	0.014999	FALSE		FALSE
ENSG00000012232	EXTL3	Mastocytosis	FALSE	10257	0.014999	FALSE		FALSE
ENSG00000160888	IER2	Mastocytosis	FALSE	10257	0.014999	FALSE		FALSE
ENSG00000125813	PAX1	Mastocytosis	FALSE	10257	0.014999	FALSE		FALSE
ENSG00000231925	TAPBP	Mastocytosis	FALSE	10257	0.014999	FALSE		FALSE
ENSG00000119865	CNRIP1	Mastocytosis	FALSE	10257	0.014999	FALSE		FALSE
ENSG00000142156	COL6A1	Mastocytosis	FALSE	10257	0.014999	FALSE		FALSE
ENSG00000134245	WNT2B	Mastocytosis	FALSE	10257	0.014999	FALSE		FALSE
ENSG00000132254	ARFIP2	Mastocytosis	FALSE	10257	0.014999	FALSE		FALSE
ENSG00000188293	IGFL1	Mastocytosis	FALSE	10279	0.0149986	FALSE		FALSE
ENSG00000151718	WWC2	Mastocytosis	FALSE	10279	0.0149986	FALSE		FALSE
ENSG00000089597	GANAB	Mastocytosis	FALSE	10279	0.0149986	FALSE		FALSE
ENSG00000183317	EPHA10	Mastocytosis	FALSE	10279	0.0149986	FALSE		FALSE
ENSG00000101940	WDR13	Mastocytosis	FALSE	10279	0.0149986	FALSE		FALSE
ENSG00000184012	TMPRSS2	Mastocytosis	FALSE	10279	0.0149986	TRUE	fusion	FALSE
ENSG00000135392	DNAJC14	Mastocytosis	FALSE	10279	0.0149986	FALSE		FALSE
ENSG00000174684	B4GAT1	Mastocytosis	FALSE	10279	0.0149986	FALSE		FALSE
ENSG00000236699	ARHGEF38	Mastocytosis	FALSE	10279	0.0149986	FALSE		FALSE
ENSG00000088256	GNA11	Mastocytosis	FALSE	10279	0.0149986	TRUE	oncogene	TRUE	Act
ENSG00000115091	ACTR3	Mastocytosis	FALSE	10279	0.0149986	FALSE		FALSE
ENSG00000075461	CACNG4	Mastocytosis	FALSE	10279	0.0149986	FALSE		FALSE
ENSG00000122477	LRRC39	Mastocytosis	FALSE	10279	0.0149986	FALSE		FALSE
ENSG00000088205	DDX18	Mastocytosis	FALSE	10279	0.0149986	FALSE		FALSE
ENSG00000127324	TSPAN8	Mastocytosis	FALSE	10279	0.0149986	FALSE		FALSE
ENSG00000083099	LYRM2	Mastocytosis	FALSE	10279	0.0149986	FALSE		FALSE
ENSG00000160181	TFF2	Mastocytosis	FALSE	10279	0.0149986	FALSE		FALSE
ENSG00000131188	PRR7	Mastocytosis	FALSE	10279	0.0149986	FALSE		FALSE
ENSG00000136628	EPRS1	Mastocytosis	FALSE	10297	0.0149977	FALSE		FALSE
ENSG00000169992	NLGN2	Mastocytosis	FALSE	10298	0.0149973	FALSE		FALSE
ENSG00000143570	SLC39A1	Mastocytosis	FALSE	10298	0.0149973	FALSE		FALSE
ENSG00000170421	KRT8	Mastocytosis	FALSE	10298	0.0149973	FALSE		FALSE
ENSG00000173557	FAM166C	Mastocytosis	FALSE	10298	0.0149973	FALSE		FALSE
ENSG00000015153	YAF2	Mastocytosis	FALSE	10298	0.0149973	FALSE		FALSE
ENSG00000122970	IFT81	Mastocytosis	FALSE	10298	0.0149973	FALSE		FALSE
ENSG00000175792	RUVBL1	Mastocytosis	FALSE	10304	0.0149972	FALSE		FALSE
ENSG00000176720	BOK	Mastocytosis	FALSE	10305	0.0149972	FALSE		FALSE
ENSG00000163114	PDHA2	Mastocytosis	FALSE	10306	0.0149956	FALSE		FALSE
ENSG00000166323	C11orf65	Mastocytosis	FALSE	10307	0.0149956	FALSE		FALSE
ENSG00000110448	CD5	Mastocytosis	FALSE	10307	0.0149956	FALSE		FALSE
ENSG00000100095	SEZ6L	Mastocytosis	FALSE	10307	0.0149956	FALSE		FALSE
ENSG00000150471	ADGRL3	Mastocytosis	FALSE	10307	0.0149956	FALSE		FALSE
ENSG00000101901	ALG13	Mastocytosis	FALSE	10307	0.0149956	FALSE		FALSE
ENSG00000103496	STX4	Mastocytosis	FALSE	10307	0.0149956	FALSE		FALSE
ENSG00000108176	DNAJC12	Mastocytosis	FALSE	10307	0.0149956	FALSE		FALSE
ENSG00000085231	AK6	Mastocytosis	FALSE	10307	0.0149956	FALSE		FALSE
ENSG00000171786	NHLH1	Mastocytosis	FALSE	10307	0.0149956	FALSE		FALSE
ENSG00000167088	SNRPD1	Mastocytosis	FALSE	10307	0.0149956	FALSE		FALSE
ENSG00000120738	EGR1	Mastocytosis	TRUE	10307	0.0149956	FALSE		FALSE
ENSG00000186051	TAL2	Mastocytosis	TRUE	10307	0.0149956	TRUE	oncogene, fusion	FALSE
ENSG00000126070	AGO3	Mastocytosis	FALSE	10307	0.0149956	FALSE		FALSE
ENSG00000134200	TSHB	Mastocytosis	FALSE	10307	0.0149956	FALSE		FALSE
ENSG00000124089	MC3R	Mastocytosis	FALSE	10307	0.0149956	FALSE		FALSE
ENSG00000157978	LDLRAP1	Mastocytosis	FALSE	10307	0.0149956	FALSE		FALSE
ENSG00000183347	GBP6	Mastocytosis	FALSE	10307	0.0149956	FALSE		FALSE
ENSG00000214510	SPINK13	Mastocytosis	FALSE	10307	0.0149956	FALSE		FALSE
ENSG00000101843	PSMD10	Mastocytosis	FALSE	10307	0.0149956	FALSE		FALSE
ENSG00000179930	ZNF648	Mastocytosis	FALSE	10307	0.0149956	FALSE		FALSE
ENSG00000160951	PTGER1	Mastocytosis	FALSE	10307	0.0149956	FALSE		FALSE
ENSG00000081760	AACS	Mastocytosis	FALSE	10307	0.0149956	FALSE		FALSE
ENSG00000185163	DDX51	Mastocytosis	FALSE	10307	0.0149956	FALSE		FALSE
ENSG00000084734	GCKR	Mastocytosis	FALSE	10307	0.0149956	FALSE		FALSE
ENSG00000283434	CSNKA2IP	Mastocytosis	FALSE	10307	0.0149956	FALSE		FALSE
ENSG00000258223	PRSS58	Mastocytosis	FALSE	10307	0.0149956	FALSE		FALSE
ENSG00000134153	EMC7	Mastocytosis	FALSE	10307	0.0149956	FALSE		FALSE
ENSG00000158169	FANCC	Mastocytosis	TRUE	10307	0.0149956	TRUE	TSG	TRUE	LoF
ENSG00000152049	KCNE4	Mastocytosis	FALSE	10307	0.0149956	FALSE		FALSE
ENSG00000135472	FAIM2	Mastocytosis	FALSE	10307	0.0149956	FALSE		FALSE
ENSG00000189171	S100A13	Mastocytosis	FALSE	10307	0.0149956	FALSE		FALSE
ENSG00000112320	SOBP	Mastocytosis	FALSE	10307	0.0149956	FALSE		FALSE
ENSG00000153233	PTPRR	Mastocytosis	FALSE	10307	0.0149956	FALSE		FALSE
ENSG00000114026	OGG1	Mastocytosis	FALSE	10307	0.0149956	FALSE		FALSE
ENSG00000240204	SMKR1	Mastocytosis	FALSE	10307	0.0149956	FALSE		FALSE
ENSG00000100604	CHGA	Mastocytosis	FALSE	10307	0.0149956	FALSE		FALSE
ENSG00000124374	PAIP2B	Mastocytosis	FALSE	10307	0.0149956	FALSE		FALSE
ENSG00000163884	KLF15	Mastocytosis	FALSE	10307	0.0149956	FALSE		FALSE
ENSG00000169413	RNASE6	Mastocytosis	FALSE	10307	0.0149956	FALSE		FALSE
ENSG00000181885	CLDN7	Mastocytosis	FALSE	10307	0.0149956	FALSE		FALSE
ENSG00000140284	SLC27A2	Mastocytosis	FALSE	10307	0.0149956	FALSE		FALSE
ENSG00000166803	PCLAF	Mastocytosis	FALSE	10307	0.0149956	FALSE		FALSE
ENSG00000144827	ABHD10	Mastocytosis	FALSE	10307	0.0149956	FALSE		FALSE
ENSG00000101342	TLDC2	Mastocytosis	FALSE	10307	0.0149956	FALSE		FALSE
ENSG00000151418	ATP6V1G3	Mastocytosis	FALSE	10307	0.0149956	FALSE		FALSE
ENSG00000145283	SLC10A6	Mastocytosis	FALSE	10307	0.0149956	FALSE		FALSE
ENSG00000189157	FAM47E	Mastocytosis	FALSE	10307	0.0149956	FALSE		FALSE
ENSG00000173467	AGR3	Mastocytosis	FALSE	10307	0.0149956	FALSE		FALSE
ENSG00000152380	FAM151B	Mastocytosis	FALSE	10307	0.0149956	FALSE		FALSE
ENSG00000136014	USP44	Mastocytosis	FALSE	10307	0.0149956	TRUE	TSG	TRUE	LoF
ENSG00000167580	AQP2	Mastocytosis	FALSE	10307	0.0149956	FALSE		FALSE
ENSG00000101189	MRGBP	Mastocytosis	FALSE	10307	0.0149956	FALSE		FALSE
ENSG00000140505	CYP1A2	Mastocytosis	FALSE	10307	0.0149956	FALSE		FALSE
ENSG00000198003	CCDC151	Mastocytosis	FALSE	10307	0.0149956	FALSE		FALSE
ENSG00000187242	KRT12	Mastocytosis	FALSE	10307	0.0149956	FALSE		FALSE
ENSG00000135299	ANKRD6	Mastocytosis	FALSE	10307	0.0149956	FALSE		FALSE
ENSG00000128829	EIF2AK4	Mastocytosis	FALSE	10307	0.0149956	FALSE		FALSE
ENSG00000085274	MYNN	Mastocytosis	FALSE	10307	0.0149956	FALSE		FALSE
ENSG00000187187	ZNF546	Mastocytosis	FALSE	10307	0.0149956	FALSE		FALSE
ENSG00000189283	FHIT	Mastocytosis	FALSE	10307	0.0149956	TRUE	TSG, fusion	TRUE	ambiguous
ENSG00000153064	BANK1	Mastocytosis	FALSE	10307	0.0149956	FALSE		FALSE
ENSG00000166152	C16orf78	Mastocytosis	FALSE	10307	0.0149956	FALSE		FALSE
ENSG00000204195	AWAT1	Mastocytosis	FALSE	10307	0.0149956	FALSE		FALSE
ENSG00000099617	EFNA2	Mastocytosis	FALSE	10307	0.0149956	FALSE		FALSE
ENSG00000104154	SLC30A4	Mastocytosis	FALSE	10307	0.0149956	FALSE		FALSE
ENSG00000135355	GJA10	Mastocytosis	FALSE	10307	0.0149956	FALSE		FALSE
ENSG00000157542	KCNJ6	Mastocytosis	FALSE	10307	0.0149956	FALSE		FALSE
ENSG00000155085	AK9	Mastocytosis	FALSE	10307	0.0149956	FALSE		FALSE
ENSG00000113384	GOLPH3	Mastocytosis	FALSE	10307	0.0149956	TRUE		FALSE
ENSG00000172348	RCAN2	Mastocytosis	FALSE	10307	0.0149956	FALSE		FALSE
ENSG00000198021	SPANXA1	Mastocytosis	FALSE	10307	0.0149956	FALSE		FALSE
ENSG00000113645	WWC1	Mastocytosis	FALSE	10307	0.0149956	FALSE		FALSE
ENSG00000186501	TMEM222	Mastocytosis	FALSE	10307	0.0149956	FALSE		FALSE
ENSG00000018408	WWTR1	Mastocytosis	FALSE	10380	0.0149954	TRUE	oncogene, fusion	FALSE
ENSG00000048828	FAM120A	Mastocytosis	FALSE	10380	0.0149954	FALSE		FALSE
ENSG00000188153	COL4A5	Mastocytosis	FALSE	10380	0.0149954	FALSE		FALSE
ENSG00000113552	GNPDA1	Mastocytosis	FALSE	10380	0.0149954	FALSE		FALSE
ENSG00000151502	VPS26B	Mastocytosis	FALSE	10380	0.0149954	FALSE		FALSE
ENSG00000184709	LRRC26	Mastocytosis	FALSE	10380	0.0149954	FALSE		FALSE
ENSG00000170369	CST2	Mastocytosis	FALSE	10386	0.014995	FALSE		FALSE
ENSG00000106384	MOGAT3	Mastocytosis	FALSE	10386	0.014995	FALSE		FALSE
ENSG00000101017	CD40	Mastocytosis	FALSE	10386	0.014995	FALSE		FALSE
ENSG00000158716	DUSP23	Mastocytosis	FALSE	10386	0.014995	FALSE		FALSE
ENSG00000119559	C19orf25	Mastocytosis	FALSE	10386	0.014995	FALSE		FALSE
ENSG00000214518	KRTAP2-2	Mastocytosis	FALSE	10386	0.014995	FALSE		FALSE
ENSG00000121749	TBC1D15	Mastocytosis	FALSE	10386	0.014995	FALSE		FALSE
ENSG00000182154	MRPL41	Mastocytosis	FALSE	10386	0.014995	FALSE		FALSE
ENSG00000104369	JPH1	Mastocytosis	FALSE	10386	0.014995	FALSE		FALSE
ENSG00000261308	FIGNL2	Mastocytosis	FALSE	10386	0.014995	FALSE		FALSE
ENSG00000180613	GSX2	Mastocytosis	FALSE	10386	0.014995	FALSE		FALSE
ENSG00000116096	SPR	Mastocytosis	FALSE	10386	0.014995	FALSE		FALSE
ENSG00000255274	SMIM35	Mastocytosis	FALSE	10386	0.014995	FALSE		FALSE
ENSG00000176769	TCERG1L	Mastocytosis	FALSE	10399	0.0149948	FALSE		FALSE
ENSG00000179954	SSC5D	Mastocytosis	FALSE	10400	0.0149937	FALSE		FALSE
ENSG00000112130	RNF8	Mastocytosis	FALSE	10401	0.0149932	FALSE		FALSE
ENSG00000082293	COL19A1	Mastocytosis	FALSE	10402	0.014992	FALSE		FALSE
ENSG00000158125	XDH	Mastocytosis	FALSE	10402	0.014992	FALSE		FALSE
ENSG00000115556	PLCD4	Mastocytosis	FALSE	10402	0.014992	FALSE		FALSE
ENSG00000176244	ACBD7	Mastocytosis	FALSE	10405	0.0149919	FALSE		FALSE
ENSG00000204673	AKT1S1	Mastocytosis	FALSE	10405	0.0149919	FALSE		FALSE
ENSG00000185885	IFITM1	Mastocytosis	FALSE	10407	0.0149915	FALSE		FALSE
ENSG00000249115	HAUS5	Mastocytosis	FALSE	10408	0.0149907	FALSE		FALSE
ENSG00000176597	B3GNT5	Mastocytosis	FALSE	10409	0.0149906	FALSE		FALSE
ENSG00000140798	ABCC12	Mastocytosis	FALSE	10410	0.0149905	FALSE		FALSE
ENSG00000253953	PCDHGB4	Mastocytosis	FALSE	10411	0.0149903	FALSE		FALSE
ENSG00000163069	SGCB	Mastocytosis	FALSE	10411	0.0149903	FALSE		FALSE
ENSG00000182261	NLRP10	Mastocytosis	FALSE	10411	0.0149903	FALSE		FALSE
ENSG00000123243	ITIH5	Mastocytosis	FALSE	10411	0.0149903	FALSE		FALSE
ENSG00000179774	ATOH7	Mastocytosis	FALSE	10411	0.0149903	FALSE		FALSE
ENSG00000166862	CACNG2	Mastocytosis	FALSE	10411	0.0149903	FALSE		FALSE
ENSG00000124731	TREM1	Mastocytosis	FALSE	10411	0.0149903	FALSE		FALSE
ENSG00000033122	LRRC7	Mastocytosis	FALSE	10411	0.0149903	FALSE		FALSE
ENSG00000163739	CXCL1	Mastocytosis	FALSE	10411	0.0149903	FALSE		FALSE
ENSG00000128185	DGCR6L	Mastocytosis	FALSE	10411	0.0149903	FALSE		FALSE
ENSG00000182389	CACNB4	Mastocytosis	FALSE	10411	0.0149903	FALSE		FALSE
ENSG00000171199	OPRPN	Mastocytosis	FALSE	10411	0.0149903	FALSE		FALSE
ENSG00000197272	IL27	Mastocytosis	FALSE	10411	0.0149903	FALSE		FALSE
ENSG00000135077	HAVCR2	Mastocytosis	FALSE	10411	0.0149903	FALSE		FALSE
ENSG00000196570	PFN3	Mastocytosis	FALSE	10411	0.0149903	FALSE		FALSE
ENSG00000164794	KCNV1	Mastocytosis	FALSE	10411	0.0149903	FALSE		FALSE
ENSG00000120659	TNFSF11	Mastocytosis	FALSE	10411	0.0149903	FALSE		FALSE
ENSG00000255346	NOX5	Mastocytosis	FALSE	10411	0.0149903	FALSE		FALSE
ENSG00000088367	EPB41L1	Mastocytosis	FALSE	10411	0.0149903	FALSE		FALSE
ENSG00000161544	CYGB	Mastocytosis	FALSE	10411	0.0149903	FALSE		FALSE
ENSG00000170185	USP38	Mastocytosis	FALSE	10411	0.0149903	FALSE		FALSE
ENSG00000203910	C1orf146	Mastocytosis	FALSE	10411	0.0149903	FALSE		FALSE
ENSG00000118702	GHRH	Mastocytosis	FALSE	10411	0.0149903	FALSE		FALSE
ENSG00000125780	TGM3	Mastocytosis	FALSE	10434	0.01499	FALSE		FALSE
ENSG00000186442	KRT3	Mastocytosis	FALSE	10434	0.01499	FALSE		FALSE
ENSG00000179862	CITED4	Mastocytosis	FALSE	10436	0.0149899	FALSE		FALSE
ENSG00000130943	PKDREJ	Mastocytosis	FALSE	10437	0.0149889	FALSE		FALSE
ENSG00000196387	ZNF140	Mastocytosis	FALSE	10438	0.0149887	FALSE		FALSE
ENSG00000163982	OTOP1	Mastocytosis	FALSE	10438	0.0149887	FALSE		FALSE
ENSG00000156735	BAG4	Mastocytosis	FALSE	10440	0.0149886	FALSE		FALSE
ENSG00000106367	AP1S1	Mastocytosis	FALSE	10440	0.0149886	FALSE		FALSE
ENSG00000102172	SMS	Mastocytosis	FALSE	10440	0.0149886	FALSE		FALSE
ENSG00000187268	FAM9C	Mastocytosis	FALSE	10440	0.0149886	FALSE		FALSE
ENSG00000197430	OPALIN	Mastocytosis	FALSE	10440	0.0149886	FALSE		FALSE
ENSG00000086062	B4GALT1	Mastocytosis	FALSE	10440	0.0149886	FALSE		FALSE
ENSG00000149452	SLC22A8	Mastocytosis	FALSE	10446	0.0149882	FALSE		FALSE
ENSG00000188707	ZBED6CL	Mastocytosis	FALSE	10446	0.0149882	FALSE		FALSE
ENSG00000124226	RNF114	Mastocytosis	FALSE	10446	0.0149882	FALSE		FALSE
ENSG00000187821	HELT	Mastocytosis	FALSE	10446	0.0149882	FALSE		FALSE
ENSG00000146535	GNA12	Mastocytosis	FALSE	10446	0.0149882	FALSE		FALSE
ENSG00000100883	SRP54	Mastocytosis	FALSE	10446	0.0149882	FALSE		FALSE
ENSG00000152104	PTPN14	Mastocytosis	FALSE	10446	0.0149882	FALSE		TRUE	LoF
ENSG00000136643	RPS6KC1	Mastocytosis	FALSE	10453	0.0149879	FALSE		FALSE
ENSG00000186910	SERPINA11	Mastocytosis	FALSE	10453	0.0149879	FALSE		FALSE
ENSG00000222028	PSMB11	Mastocytosis	FALSE	10453	0.0149879	FALSE		FALSE
ENSG00000132164	SLC6A11	Mastocytosis	FALSE	10453	0.0149879	FALSE		FALSE
ENSG00000171533	MAP6	Mastocytosis	FALSE	10457	0.0149872	FALSE		FALSE
ENSG00000162039	MEIOB	Mastocytosis	FALSE	10457	0.0149872	FALSE		FALSE
ENSG00000115216	NRBP1	Mastocytosis	FALSE	10457	0.0149872	FALSE		FALSE
ENSG00000247746	USP51	Mastocytosis	FALSE	10457	0.0149872	FALSE		FALSE
ENSG00000155660	PDIA4	Mastocytosis	FALSE	10457	0.0149872	FALSE		FALSE
ENSG00000197769	MAP1LC3C	Mastocytosis	FALSE	10457	0.0149872	FALSE		FALSE
ENSG00000197265	GTF2E2	Mastocytosis	FALSE	10457	0.0149872	FALSE		FALSE
ENSG00000107262	BAG1	Mastocytosis	FALSE	10457	0.0149872	FALSE		FALSE
ENSG00000123364	HOXC13	Mastocytosis	TRUE	10457	0.0149872	TRUE	oncogene, fusion	TRUE	Act
ENSG00000182798	MAGEB17	Mastocytosis	FALSE	10457	0.0149872	FALSE		FALSE
ENSG00000159516	SPRR2G	Mastocytosis	FALSE	10457	0.0149872	FALSE		FALSE
ENSG00000149554	CHEK1	Mastocytosis	FALSE	10457	0.0149872	FALSE		FALSE
ENSG00000196468	FGF16	Mastocytosis	FALSE	10457	0.0149872	FALSE		FALSE
ENSG00000181450	ZNF678	Mastocytosis	FALSE	10457	0.0149872	FALSE		FALSE
ENSG00000115594	IL1R1	Mastocytosis	FALSE	10457	0.0149872	FALSE		FALSE
ENSG00000234906	APOC2	Mastocytosis	FALSE	10457	0.0149872	FALSE		FALSE
ENSG00000091490	SEL1L3	Mastocytosis	FALSE	10457	0.0149872	FALSE		FALSE
ENSG00000215115	CXorf49	Mastocytosis	FALSE	10457	0.0149872	FALSE		FALSE
ENSG00000144935	TRPC1	Mastocytosis	FALSE	10457	0.0149872	FALSE		FALSE
ENSG00000072182	ASIC4	Mastocytosis	FALSE	10457	0.0149872	FALSE		FALSE
ENSG00000165568	AKR1E2	Mastocytosis	FALSE	10457	0.0149872	FALSE		FALSE
ENSG00000176925	OR51F2	Mastocytosis	FALSE	10457	0.0149872	FALSE		FALSE
ENSG00000122741	DCAF10	Mastocytosis	FALSE	10457	0.0149872	FALSE		FALSE
ENSG00000144283	PKP4	Mastocytosis	FALSE	10457	0.0149872	FALSE		FALSE
ENSG00000090273	NUDC	Mastocytosis	FALSE	10457	0.0149872	FALSE		FALSE
ENSG00000132517	SLC52A1	Mastocytosis	FALSE	10457	0.0149872	FALSE		FALSE
ENSG00000250479	CHCHD10	Mastocytosis	FALSE	10457	0.0149872	FALSE		FALSE
ENSG00000171405	XAGE5	Mastocytosis	FALSE	10457	0.0149872	FALSE		FALSE
ENSG00000135454	B4GALNT1	Mastocytosis	FALSE	10457	0.0149872	FALSE		FALSE
ENSG00000167757	KLK11	Mastocytosis	FALSE	10457	0.0149872	FALSE		FALSE
ENSG00000012504	NR1H4	Mastocytosis	FALSE	10457	0.0149872	FALSE		FALSE
ENSG00000131373	HACL1	Mastocytosis	FALSE	10457	0.0149872	FALSE		FALSE
ENSG00000221852	KRTAP1-5	Mastocytosis	FALSE	10457	0.0149872	FALSE		FALSE
ENSG00000221858	OR2A12	Mastocytosis	FALSE	10457	0.0149872	FALSE		FALSE
ENSG00000105556	MIER2	Mastocytosis	FALSE	10457	0.0149872	FALSE		FALSE
ENSG00000274749	KRTAP7-1	Mastocytosis	FALSE	10457	0.0149872	FALSE		FALSE
ENSG00000156486	KCNS2	Mastocytosis	FALSE	10457	0.0149872	FALSE		FALSE
ENSG00000113100	CDH9	Mastocytosis	FALSE	10457	0.0149872	FALSE		FALSE
ENSG00000123570	RAB9B	Mastocytosis	FALSE	10457	0.0149872	FALSE		FALSE
ENSG00000168306	ACOX2	Mastocytosis	FALSE	10457	0.0149872	FALSE		FALSE
ENSG00000030419	IKZF2	Mastocytosis	FALSE	10457	0.0149872	FALSE		FALSE
ENSG00000128573	FOXP2	Mastocytosis	FALSE	10457	0.0149872	FALSE		FALSE
ENSG00000120437	ACAT2	Mastocytosis	FALSE	10457	0.0149872	FALSE		FALSE
ENSG00000170743	SYT9	Mastocytosis	FALSE	10457	0.0149872	FALSE		FALSE
ENSG00000107518	ATRNL1	Mastocytosis	FALSE	10457	0.0149872	FALSE		FALSE
ENSG00000169836	TACR3	Mastocytosis	FALSE	10457	0.0149872	FALSE		FALSE
ENSG00000147526	TACC1	Mastocytosis	FALSE	10457	0.0149872	FALSE		FALSE
ENSG00000118482	PHF3	Mastocytosis	FALSE	10457	0.0149872	FALSE		FALSE
ENSG00000278570	NR2E3	Mastocytosis	FALSE	10457	0.0149872	FALSE		FALSE
ENSG00000128791	TWSG1	Mastocytosis	FALSE	10457	0.0149872	FALSE		FALSE
ENSG00000125845	BMP2	Mastocytosis	FALSE	10457	0.0149872	FALSE		FALSE
ENSG00000197381	ADARB1	Mastocytosis	FALSE	10457	0.0149872	FALSE		FALSE
ENSG00000187066	TMEM262	Mastocytosis	FALSE	10457	0.0149872	FALSE		FALSE
ENSG00000182931	WFDC10B	Mastocytosis	FALSE	10457	0.0149872	FALSE		FALSE
ENSG00000134308	YWHAQ	Mastocytosis	FALSE	10457	0.0149872	FALSE		FALSE
ENSG00000206474	OR10C1	Mastocytosis	FALSE	10457	0.0149872	FALSE		FALSE
ENSG00000214279	SCART1	Mastocytosis	FALSE	10457	0.0149872	FALSE		FALSE
ENSG00000166407	LMO1	Mastocytosis	TRUE	10457	0.0149872	TRUE	oncogene, fusion	FALSE
ENSG00000121634	GJA8	Mastocytosis	FALSE	10457	0.0149872	FALSE		FALSE
ENSG00000162927	PUS10	Mastocytosis	FALSE	10457	0.0149872	FALSE		FALSE
ENSG00000109089	CDR2L	Mastocytosis	FALSE	10457	0.0149872	FALSE		FALSE
ENSG00000171962	DRC3	Mastocytosis	FALSE	10457	0.0149872	FALSE		FALSE
ENSG00000121797	CCRL2	Mastocytosis	FALSE	10457	0.0149872	FALSE		FALSE
ENSG00000274286	ADRA2B	Mastocytosis	FALSE	10520	0.0149864	FALSE		FALSE
ENSG00000096717	SIRT1	Mastocytosis	FALSE	10520	0.0149864	FALSE		FALSE
ENSG00000166816	LDHD	Mastocytosis	FALSE	10522	0.0149848	FALSE		FALSE
ENSG00000184786	TCTE3	Mastocytosis	FALSE	10522	0.0149848	FALSE		FALSE
ENSG00000170390	DCLK2	Mastocytosis	FALSE	10522	0.0149848	FALSE		FALSE
ENSG00000136521	NDUFB5	Mastocytosis	FALSE	10522	0.0149848	FALSE		FALSE
ENSG00000124217	MOCS3	Mastocytosis	FALSE	10522	0.0149848	FALSE		FALSE
ENSG00000116783	TNNI3K	Mastocytosis	FALSE	10522	0.0149848	FALSE		FALSE
ENSG00000099942	CRKL	Mastocytosis	FALSE	10522	0.0149848	FALSE		FALSE
ENSG00000013392	RWDD2A	Mastocytosis	FALSE	10529	0.0149844	FALSE		FALSE
ENSG00000124721	DNAH8	Mastocytosis	FALSE	10530	0.0149843	FALSE		FALSE
ENSG00000152580	IGSF10	Mastocytosis	FALSE	10530	0.0149843	FALSE		FALSE
ENSG00000127586	CHTF18	Mastocytosis	FALSE	10532	0.014984	FALSE		FALSE
ENSG00000134049	IER3IP1	Mastocytosis	FALSE	10533	0.0149838	FALSE		FALSE
ENSG00000176903	PNMA1	Mastocytosis	FALSE	10533	0.0149838	FALSE		FALSE
ENSG00000120675	DNAJC15	Mastocytosis	FALSE	10533	0.0149838	FALSE		FALSE
ENSG00000182903	ZNF721	Mastocytosis	FALSE	10536	0.0149821	FALSE		TRUE	ambiguous
ENSG00000215421	ZNF407	Mastocytosis	FALSE	10537	0.0149816	FALSE		FALSE
ENSG00000070915	SLC12A3	Mastocytosis	FALSE	10537	0.0149816	FALSE		FALSE
ENSG00000173762	CD7	Mastocytosis	FALSE	10537	0.0149816	FALSE		FALSE
ENSG00000106588	PSMA2	Mastocytosis	FALSE	10537	0.0149816	FALSE		FALSE
ENSG00000257591	ZNF625	Mastocytosis	FALSE	10537	0.0149816	FALSE		FALSE
ENSG00000237763	AMY1A	Mastocytosis	FALSE	10537	0.0149816	FALSE		FALSE
ENSG00000165118	C9orf64	Mastocytosis	FALSE	10537	0.0149816	FALSE		FALSE
ENSG00000110080	ST3GAL4	Mastocytosis	FALSE	10537	0.0149816	FALSE		FALSE
ENSG00000239887	C1orf226	Mastocytosis	FALSE	10537	0.0149816	FALSE		FALSE
ENSG00000254440	PBOV1	Mastocytosis	FALSE	10537	0.0149816	FALSE		FALSE
ENSG00000077458	FAM76B	Mastocytosis	FALSE	10537	0.0149816	FALSE		FALSE
ENSG00000111052	LIN7A	Mastocytosis	FALSE	10537	0.0149816	FALSE		FALSE
ENSG00000164654	MIOS	Mastocytosis	FALSE	10537	0.0149816	FALSE		FALSE
ENSG00000241837	ATP5PO	Mastocytosis	FALSE	10537	0.0149816	FALSE		FALSE
ENSG00000164197	RNF180	Mastocytosis	FALSE	10537	0.0149816	FALSE		FALSE
ENSG00000116701	NCF2	Mastocytosis	FALSE	10537	0.0149816	FALSE		FALSE
ENSG00000116918	TSNAX	Mastocytosis	FALSE	10537	0.0149816	FALSE		FALSE
ENSG00000117069	ST6GALNAC5	Mastocytosis	FALSE	10537	0.0149816	FALSE		FALSE
ENSG00000101367	MAPRE1	Mastocytosis	FALSE	10537	0.0149816	FALSE		FALSE
ENSG00000229579	USP17L26	Mastocytosis	FALSE	10537	0.0149816	FALSE		FALSE
ENSG00000037749	MFAP3	Mastocytosis	FALSE	10537	0.0149816	FALSE		FALSE
ENSG00000036530	CYP46A1	Mastocytosis	FALSE	10537	0.0149816	FALSE		FALSE
ENSG00000031081	ARHGAP31	Mastocytosis	FALSE	10537	0.0149816	FALSE		FALSE
ENSG00000028277	POU2F2	Mastocytosis	FALSE	10537	0.0149816	FALSE		TRUE	ambiguous
ENSG00000103241	FOXF1	Mastocytosis	FALSE	10537	0.0149816	FALSE		FALSE
ENSG00000175471	MCTP1	Mastocytosis	FALSE	10537	0.0149816	FALSE		FALSE
ENSG00000283329	FAM240B	Mastocytosis	FALSE	10537	0.0149816	FALSE		FALSE
ENSG00000169857	AVEN	Mastocytosis	FALSE	10537	0.0149816	FALSE		FALSE
ENSG00000100167	SEPTIN3	Mastocytosis	FALSE	10537	0.0149816	FALSE		FALSE
ENSG00000102452	NALCN	Mastocytosis	FALSE	10537	0.0149816	FALSE		FALSE
ENSG00000172476	RAB40A	Mastocytosis	FALSE	10537	0.0149816	FALSE		FALSE
ENSG00000172938	MRGPRD	Mastocytosis	FALSE	10537	0.0149816	FALSE		FALSE
ENSG00000172977	KAT5	Mastocytosis	FALSE	10537	0.0149816	FALSE		FALSE
ENSG00000104177	MYEF2	Mastocytosis	FALSE	10537	0.0149816	FALSE		FALSE
ENSG00000116199	FAM20B	Mastocytosis	FALSE	10537	0.0149816	FALSE		FALSE
ENSG00000113356	POLR3G	Mastocytosis	FALSE	10537	0.0149816	FALSE		FALSE
ENSG00000104549	SQLE	Mastocytosis	FALSE	10537	0.0149816	FALSE		FALSE
ENSG00000251247	ZNF345	Mastocytosis	FALSE	10537	0.0149816	FALSE		FALSE
ENSG00000069956	MAPK6	Mastocytosis	FALSE	10537	0.0149816	FALSE		FALSE
ENSG00000165660	ABRAXAS2	Mastocytosis	FALSE	10537	0.0149816	FALSE		FALSE
ENSG00000268221	OPN1MW	Mastocytosis	FALSE	10537	0.0149816	FALSE		FALSE
ENSG00000105641	SLC5A5	Mastocytosis	FALSE	10537	0.0149816	FALSE		FALSE
ENSG00000006116	CACNG3	Mastocytosis	FALSE	10537	0.0149816	FALSE		FALSE
ENSG00000204704	OR2W1	Mastocytosis	FALSE	10537	0.0149816	FALSE		FALSE
ENSG00000122378	PRXL2A	Mastocytosis	FALSE	10537	0.0149816	FALSE		FALSE
ENSG00000114923	SLC4A3	Mastocytosis	FALSE	10537	0.0149816	FALSE		FALSE
ENSG00000122180	MYOG	Mastocytosis	FALSE	10537	0.0149816	FALSE		FALSE
ENSG00000062038	CDH3	Mastocytosis	FALSE	10537	0.0149816	FALSE		FALSE
ENSG00000163958	ZDHHC19	Mastocytosis	FALSE	10537	0.0149816	FALSE		FALSE
ENSG00000101323	HAO1	Mastocytosis	FALSE	10537	0.0149816	FALSE		FALSE
ENSG00000105143	SLC1A6	Mastocytosis	FALSE	10537	0.0149816	FALSE		FALSE
ENSG00000104888	SLC17A7	Mastocytosis	FALSE	10537	0.0149816	FALSE		FALSE
ENSG00000053371	AKR7A2	Mastocytosis	FALSE	10537	0.0149816	FALSE		FALSE
ENSG00000104804	TULP2	Mastocytosis	FALSE	10537	0.0149816	FALSE		FALSE
ENSG00000204290	BTNL2	Mastocytosis	FALSE	10537	0.0149816	FALSE		FALSE
ENSG00000000003	TSPAN6	Mastocytosis	FALSE	10537	0.0149816	FALSE		FALSE
ENSG00000187531	SIRT7	Mastocytosis	FALSE	10537	0.0149816	FALSE		FALSE
ENSG00000177370	TIMM22	Mastocytosis	FALSE	10537	0.0149816	FALSE		FALSE
ENSG00000157368	IL34	Mastocytosis	FALSE	10537	0.0149816	FALSE		FALSE
ENSG00000137692	DCUN1D5	Mastocytosis	FALSE	10537	0.0149816	FALSE		FALSE
ENSG00000157358	PRAMEF15	Mastocytosis	FALSE	10537	0.0149816	FALSE		FALSE
ENSG00000182793	GSTA5	Mastocytosis	FALSE	10537	0.0149816	FALSE		FALSE
ENSG00000157240	FZD1	Mastocytosis	FALSE	10537	0.0149816	FALSE		FALSE
ENSG00000176907	TCIM	Mastocytosis	FALSE	10537	0.0149816	FALSE		FALSE
ENSG00000135346	CGA	Mastocytosis	FALSE	10537	0.0149816	FALSE		FALSE
ENSG00000145882	PCYOX1L	Mastocytosis	FALSE	10537	0.0149816	FALSE		FALSE
ENSG00000152894	PTPRK	Mastocytosis	FALSE	10537	0.0149816	TRUE	TSG, fusion	TRUE	LoF
ENSG00000159263	SIM2	Mastocytosis	FALSE	10537	0.0149816	FALSE		FALSE
ENSG00000177275	OR2AJ1	Mastocytosis	FALSE	10537	0.0149816	FALSE		FALSE
ENSG00000184900	SUMO3	Mastocytosis	FALSE	10537	0.0149816	FALSE		FALSE
ENSG00000133398	MED10	Mastocytosis	FALSE	10537	0.0149816	FALSE		FALSE
ENSG00000152669	CCNO	Mastocytosis	FALSE	10537	0.0149816	FALSE		FALSE
ENSG00000188716	DUPD1	Mastocytosis	FALSE	10537	0.0149816	FALSE		FALSE
ENSG00000196772	OR14A16	Mastocytosis	FALSE	10537	0.0149816	FALSE		FALSE
ENSG00000148841	ITPRIP	Mastocytosis	FALSE	10537	0.0149816	FALSE		FALSE
ENSG00000181789	COPG1	Mastocytosis	FALSE	10537	0.0149816	FALSE		FALSE
ENSG00000145777	TSLP	Mastocytosis	FALSE	10537	0.0149816	FALSE		FALSE
ENSG00000124196	GTSF1L	Mastocytosis	FALSE	10537	0.0149816	FALSE		FALSE
ENSG00000138495	COX17	Mastocytosis	FALSE	10537	0.0149816	FALSE		FALSE
ENSG00000128245	YWHAH	Mastocytosis	FALSE	10537	0.0149816	FALSE		FALSE
ENSG00000137857	DUOX1	Mastocytosis	FALSE	10537	0.0149816	FALSE		FALSE
ENSG00000189320	FAM180A	Mastocytosis	FALSE	10537	0.0149816	FALSE		FALSE
ENSG00000197110	IFNL3	Mastocytosis	FALSE	10619	0.0149815	FALSE		FALSE
ENSG00000142784	WDTC1	Mastocytosis	FALSE	10619	0.0149815	FALSE		FALSE
ENSG00000142669	SH3BGRL3	Mastocytosis	FALSE	10619	0.0149815	FALSE		FALSE
ENSG00000122642	FKBP9	Mastocytosis	FALSE	10619	0.0149815	TRUE		FALSE
ENSG00000163170	BOLA3	Mastocytosis	FALSE	10619	0.0149815	FALSE		FALSE
ENSG00000275221	H2AC15	Mastocytosis	FALSE	10619	0.0149815	FALSE		FALSE
ENSG00000146263	MMS22L	Mastocytosis	FALSE	10619	0.0149815	FALSE		FALSE
ENSG00000128699	ORMDL1	Mastocytosis	FALSE	10619	0.0149815	FALSE		FALSE
ENSG00000104415	CCN4	Mastocytosis	FALSE	10619	0.0149815	FALSE		FALSE
ENSG00000085185	BCORL1	Mastocytosis	TRUE	10619	0.0149815	TRUE	oncogene, TSG	TRUE	LoF
ENSG00000066379	ZNRD1	Mastocytosis	FALSE	10619	0.0149815	FALSE		FALSE
ENSG00000029993	HMGB3	Mastocytosis	FALSE	10619	0.0149815	FALSE		FALSE
ENSG00000204501	PRAMEF9	Mastocytosis	FALSE	10619	0.0149815	FALSE		FALSE
ENSG00000165898	ISCA2	Mastocytosis	FALSE	10619	0.0149815	FALSE		FALSE
ENSG00000059573	ALDH18A1	Mastocytosis	FALSE	10619	0.0149815	FALSE		FALSE
ENSG00000163515	RETNLB	Mastocytosis	FALSE	10619	0.0149815	FALSE		FALSE
ENSG00000140675	SLC5A2	Mastocytosis	FALSE	10619	0.0149815	FALSE		FALSE
ENSG00000172955	ADH6	Mastocytosis	FALSE	10619	0.0149815	FALSE		FALSE
ENSG00000198157	HMGN5	Mastocytosis	FALSE	10619	0.0149815	FALSE		FALSE
ENSG00000164089	ETNPPL	Mastocytosis	FALSE	10619	0.0149815	FALSE		FALSE
ENSG00000259956	RBM15B	Mastocytosis	FALSE	10639	0.0149812	FALSE		FALSE
ENSG00000179412	HNRNPCL4	Mastocytosis	FALSE	10639	0.0149812	FALSE		FALSE
ENSG00000284635	SCYGR8	Mastocytosis	FALSE	10639	0.0149812	FALSE		FALSE
ENSG00000182489	XKRX	Mastocytosis	FALSE	10639	0.0149812	FALSE		FALSE
ENSG00000111537	IFNG	Mastocytosis	FALSE	10639	0.0149812	FALSE		FALSE
ENSG00000185338	SOCS1	Mastocytosis	TRUE	10639	0.0149812	TRUE	TSG	TRUE	LoF
ENSG00000109689	STIM2	Mastocytosis	FALSE	10639	0.0149812	FALSE		FALSE
ENSG00000144134	RABL2A	Mastocytosis	FALSE	10639	0.0149812	FALSE		FALSE
ENSG00000107954	NEURL1	Mastocytosis	FALSE	10647	0.0149804	FALSE		FALSE
ENSG00000170946	DNAJC24	Mastocytosis	FALSE	10647	0.0149804	FALSE		FALSE
ENSG00000077327	SPAG6	Mastocytosis	FALSE	10647	0.0149804	FALSE		FALSE
ENSG00000151665	PIGF	Mastocytosis	FALSE	10647	0.0149804	FALSE		FALSE
ENSG00000173482	PTPRM	Mastocytosis	FALSE	10647	0.0149804	FALSE		FALSE
ENSG00000188783	PRELP	Mastocytosis	FALSE	10647	0.0149804	FALSE		FALSE
ENSG00000204764	RANBP17	Mastocytosis	FALSE	10647	0.0149804	FALSE		FALSE
ENSG00000250673	REELD1	Mastocytosis	FALSE	10647	0.0149804	FALSE		FALSE
ENSG00000238205	MPC1L	Mastocytosis	FALSE	10647	0.0149804	FALSE		FALSE
ENSG00000101574	METTL4	Mastocytosis	FALSE	10647	0.0149804	FALSE		FALSE
ENSG00000170279	C7orf33	Mastocytosis	FALSE	10647	0.0149804	FALSE		FALSE
ENSG00000117280	RAB29	Mastocytosis	FALSE	10647	0.0149804	FALSE		FALSE
ENSG00000093183	SEC22C	Mastocytosis	FALSE	10647	0.0149804	FALSE		FALSE
ENSG00000163655	GMPS	Mastocytosis	TRUE	10647	0.0149804	TRUE	fusion	TRUE	LoF
ENSG00000164761	TNFRSF11B	Mastocytosis	FALSE	10647	0.0149804	FALSE		FALSE
ENSG00000180205	WFDC9	Mastocytosis	FALSE	10647	0.0149804	FALSE		FALSE
ENSG00000166670	MMP10	Mastocytosis	FALSE	10647	0.0149804	FALSE		FALSE
ENSG00000149435	GGTLC1	Mastocytosis	FALSE	10647	0.0149804	FALSE		FALSE
ENSG00000180098	TRNAU1AP	Mastocytosis	FALSE	10647	0.0149804	FALSE		FALSE
ENSG00000147180	ZNF711	Mastocytosis	FALSE	10647	0.0149804	FALSE		FALSE
ENSG00000130147	SH3BP4	Mastocytosis	FALSE	10647	0.0149804	FALSE		FALSE
ENSG00000126460	PRRG2	Mastocytosis	FALSE	10647	0.0149804	FALSE		FALSE
ENSG00000168385	SEPTIN2	Mastocytosis	FALSE	10669	0.014976	FALSE		FALSE
ENSG00000137218	FRS3	Mastocytosis	FALSE	10670	0.0149744	FALSE		FALSE
ENSG00000173451	THAP2	Mastocytosis	FALSE	10671	0.0149739	FALSE		FALSE
ENSG00000174015	CBY2	Mastocytosis	FALSE	10672	0.0149737	FALSE		FALSE
ENSG00000011451	WIZ	Mastocytosis	FALSE	10673	0.0149734	FALSE		FALSE
ENSG00000107821	KAZALD1	Mastocytosis	FALSE	10674	0.0149717	FALSE		FALSE
ENSG00000171234	UGT2B7	Mastocytosis	FALSE	10674	0.0149717	FALSE		FALSE
ENSG00000162929	KIAA1841	Mastocytosis	FALSE	10674	0.0149717	FALSE		FALSE
ENSG00000138271	GPR87	Mastocytosis	FALSE	10674	0.0149717	FALSE		FALSE
ENSG00000145354	CISD2	Mastocytosis	FALSE	10674	0.0149717	FALSE		FALSE
ENSG00000055957	ITIH1	Mastocytosis	FALSE	10674	0.0149717	FALSE		FALSE
ENSG00000105185	PDCD5	Mastocytosis	FALSE	10674	0.0149717	FALSE		FALSE
ENSG00000118804	STBD1	Mastocytosis	FALSE	10674	0.0149717	FALSE		FALSE
ENSG00000198910	L1CAM	Mastocytosis	FALSE	10674	0.0149717	FALSE		FALSE
ENSG00000168703	WFDC12	Mastocytosis	FALSE	10674	0.0149717	FALSE		FALSE
ENSG00000163257	DCAF16	Mastocytosis	FALSE	10674	0.0149717	FALSE		FALSE
ENSG00000100867	DHRS2	Mastocytosis	FALSE	10674	0.0149717	FALSE		FALSE
ENSG00000179476	C14orf28	Mastocytosis	FALSE	10674	0.0149717	FALSE		FALSE
ENSG00000196504	PRPF40A	Mastocytosis	FALSE	10674	0.0149717	FALSE		FALSE
ENSG00000142694	EVA1B	Mastocytosis	FALSE	10674	0.0149717	FALSE		FALSE
ENSG00000125648	SLC25A23	Mastocytosis	FALSE	10674	0.0149717	FALSE		FALSE
ENSG00000143157	POGK	Mastocytosis	FALSE	10674	0.0149717	FALSE		FALSE
ENSG00000112874	NUDT12	Mastocytosis	FALSE	10674	0.0149717	FALSE		FALSE
ENSG00000184293	CLECL1	Mastocytosis	FALSE	10674	0.0149717	FALSE		FALSE
ENSG00000055813	CCDC85A	Mastocytosis	FALSE	10674	0.0149717	FALSE		FALSE
ENSG00000124383	MPHOSPH10	Mastocytosis	FALSE	10674	0.0149717	FALSE		FALSE
ENSG00000149451	ADAM33	Mastocytosis	FALSE	10674	0.0149717	FALSE		FALSE
ENSG00000174938	SEZ6L2	Mastocytosis	FALSE	10674	0.0149717	FALSE		FALSE
ENSG00000197081	IGF2R	Mastocytosis	FALSE	10697	0.0149701	FALSE		FALSE
ENSG00000179097	HTR1F	Mastocytosis	FALSE	10698	0.01497	FALSE		FALSE
ENSG00000231738	TSPAN19	Mastocytosis	FALSE	10698	0.01497	FALSE		FALSE
ENSG00000129965	INS-IGF2	Mastocytosis	FALSE	10698	0.01497	FALSE		FALSE
ENSG00000130055	GDPD2	Mastocytosis	FALSE	10698	0.01497	FALSE		FALSE
ENSG00000100196	KDELR3	Mastocytosis	FALSE	10698	0.01497	FALSE		FALSE
ENSG00000282815	TEX13C	Mastocytosis	FALSE	10698	0.01497	FALSE		FALSE
ENSG00000131370	SH3BP5	Mastocytosis	FALSE	10698	0.01497	FALSE		FALSE
ENSG00000100341	PNPLA5	Mastocytosis	FALSE	10705	0.0149696	FALSE		FALSE
ENSG00000188026	RILPL1	Mastocytosis	FALSE	10705	0.0149696	FALSE		FALSE
ENSG00000172273	HINFP	Mastocytosis	FALSE	10705	0.0149696	FALSE		FALSE
ENSG00000085978	ATG16L1	Mastocytosis	FALSE	10708	0.0149689	FALSE		FALSE
ENSG00000105254	TBCB	Mastocytosis	FALSE	10708	0.0149689	FALSE		FALSE
ENSG00000141084	RANBP10	Mastocytosis	FALSE	10708	0.0149689	FALSE		FALSE
ENSG00000103021	CCDC113	Mastocytosis	FALSE	10708	0.0149689	FALSE		FALSE
ENSG00000125249	RAP2A	Mastocytosis	FALSE	10708	0.0149689	FALSE		FALSE
ENSG00000143761	ARF1	Mastocytosis	FALSE	10708	0.0149689	FALSE		FALSE
ENSG00000111832	RWDD1	Mastocytosis	FALSE	10708	0.0149689	FALSE		FALSE
ENSG00000163053	SLC16A14	Mastocytosis	FALSE	10708	0.0149689	FALSE		FALSE
ENSG00000106006	HOXA6	Mastocytosis	FALSE	10708	0.0149689	FALSE		FALSE
ENSG00000125046	SSUH2	Mastocytosis	FALSE	10708	0.0149689	FALSE		FALSE
ENSG00000163882	POLR2H	Mastocytosis	FALSE	10708	0.0149689	FALSE		FALSE
ENSG00000124201	ZNFX1	Mastocytosis	FALSE	10708	0.0149689	FALSE		FALSE
ENSG00000203870	SMIM9	Mastocytosis	FALSE	10708	0.0149689	FALSE		FALSE
ENSG00000160838	LRRC71	Mastocytosis	FALSE	10708	0.0149689	FALSE		FALSE
ENSG00000188624	IGFL3	Mastocytosis	FALSE	10708	0.0149689	FALSE		FALSE
ENSG00000169900	PYDC1	Mastocytosis	FALSE	10708	0.0149689	FALSE		FALSE
ENSG00000225950	NTF4	Mastocytosis	FALSE	10708	0.0149689	FALSE		FALSE
ENSG00000147400	CETN2	Mastocytosis	FALSE	10708	0.0149689	FALSE		FALSE
ENSG00000116254	CHD5	Mastocytosis	FALSE	10708	0.0149689	FALSE		FALSE
ENSG00000122863	CHST3	Mastocytosis	FALSE	10708	0.0149689	FALSE		FALSE
ENSG00000136319	TTC5	Mastocytosis	FALSE	10708	0.0149689	FALSE		FALSE
ENSG00000236398	TAS2R39	Mastocytosis	FALSE	10708	0.0149689	FALSE		FALSE
ENSG00000147027	TMEM47	Mastocytosis	FALSE	10708	0.0149689	FALSE		FALSE
ENSG00000137878	GCOM1	Mastocytosis	FALSE	10708	0.0149689	FALSE		FALSE
ENSG00000168781	PPIP5K1	Mastocytosis	FALSE	10708	0.0149689	FALSE		FALSE
ENSG00000142676	RPL11	Mastocytosis	FALSE	10708	0.0149689	FALSE		FALSE
ENSG00000169403	PTAFR	Mastocytosis	FALSE	10708	0.0149689	FALSE		FALSE
ENSG00000166411	IDH3A	Mastocytosis	FALSE	10708	0.0149689	FALSE		FALSE
ENSG00000162804	SNED1	Mastocytosis	FALSE	10708	0.0149689	FALSE		FALSE
ENSG00000106804	C5	Mastocytosis	FALSE	10708	0.0149689	FALSE		FALSE
ENSG00000137331	IER3	Mastocytosis	FALSE	10708	0.0149689	FALSE		FALSE
ENSG00000203733	GJE1	Mastocytosis	FALSE	10708	0.0149689	FALSE		FALSE
ENSG00000249915	PDCD6	Mastocytosis	FALSE	10708	0.0149689	FALSE		FALSE
ENSG00000181786	ACTL9	Mastocytosis	FALSE	10708	0.0149689	FALSE		FALSE
ENSG00000205186	FABP9	Mastocytosis	FALSE	10708	0.0149689	FALSE		FALSE
ENSG00000117266	CDK18	Mastocytosis	FALSE	10708	0.0149689	FALSE		FALSE
ENSG00000107593	PKD2L1	Mastocytosis	FALSE	10708	0.0149689	FALSE		FALSE
ENSG00000003096	KLHL13	Mastocytosis	FALSE	10708	0.0149689	FALSE		FALSE
ENSG00000106436	MYL10	Mastocytosis	FALSE	10708	0.0149689	FALSE		FALSE
ENSG00000255587	RAB44	Mastocytosis	FALSE	10747	0.0149668	FALSE		FALSE
ENSG00000080031	PTPRH	Mastocytosis	FALSE	10748	0.0149665	FALSE		FALSE
ENSG00000006118	TMEM132A	Mastocytosis	FALSE	10749	0.0149657	FALSE		FALSE
ENSG00000005486	RHBDD2	Mastocytosis	FALSE	10750	0.0149642	FALSE		FALSE
ENSG00000105649	RAB3A	Mastocytosis	FALSE	10751	0.0149637	FALSE		FALSE
ENSG00000163617	CCDC191	Mastocytosis	FALSE	10751	0.0149637	FALSE		FALSE
ENSG00000169032	MAP2K1	Mastocytosis	TRUE	10753	0.0149636	TRUE	oncogene	TRUE	Act
ENSG00000182901	RGS7	Mastocytosis	FALSE	10754	0.0149633	TRUE		TRUE	LoF
ENSG00000162643	WDR63	Mastocytosis	FALSE	10754	0.0149633	FALSE		FALSE
ENSG00000174695	TMEM167A	Mastocytosis	FALSE	10754	0.0149633	FALSE		FALSE
ENSG00000205129	C4orf47	Mastocytosis	FALSE	10754	0.0149633	FALSE		FALSE
ENSG00000164591	MYOZ3	Mastocytosis	FALSE	10754	0.0149633	FALSE		FALSE
ENSG00000175782	SLC35E3	Mastocytosis	FALSE	10754	0.0149633	FALSE		FALSE
ENSG00000171811	CFAP46	Mastocytosis	FALSE	10754	0.0149633	FALSE		FALSE
ENSG00000169299	PGM2	Mastocytosis	FALSE	10754	0.0149633	FALSE		FALSE
ENSG00000163430	FSTL1	Mastocytosis	FALSE	10754	0.0149633	FALSE		FALSE
ENSG00000083635	NUFIP1	Mastocytosis	FALSE	10754	0.0149633	FALSE		FALSE
ENSG00000196586	MYO6	Mastocytosis	FALSE	10754	0.0149633	FALSE		FALSE
ENSG00000170160	CCDC144A	Mastocytosis	FALSE	10754	0.0149633	FALSE		FALSE
ENSG00000164168	TMEM184C	Mastocytosis	FALSE	10754	0.0149633	FALSE		FALSE
ENSG00000235631	RNF148	Mastocytosis	FALSE	10754	0.0149633	FALSE		FALSE
ENSG00000137274	BPHL	Mastocytosis	FALSE	10754	0.0149633	FALSE		FALSE
ENSG00000140743	CDR2	Mastocytosis	FALSE	10754	0.0149633	FALSE		FALSE
ENSG00000172345	STARD5	Mastocytosis	FALSE	10754	0.0149633	FALSE		FALSE
ENSG00000145526	CDH18	Mastocytosis	FALSE	10754	0.0149633	FALSE		FALSE
ENSG00000164402	SEPTIN8	Mastocytosis	FALSE	10754	0.0149633	FALSE		FALSE
ENSG00000117411	B4GALT2	Mastocytosis	FALSE	10754	0.0149633	FALSE		FALSE
ENSG00000204007	GLT6D1	Mastocytosis	FALSE	10754	0.0149633	FALSE		FALSE
ENSG00000161055	SCGB3A1	Mastocytosis	FALSE	10754	0.0149633	FALSE		FALSE
ENSG00000166105	GLB1L3	Mastocytosis	FALSE	10754	0.0149633	FALSE		FALSE
ENSG00000198099	ADH4	Mastocytosis	FALSE	10754	0.0149633	FALSE		FALSE
ENSG00000173156	RHOD	Mastocytosis	FALSE	10754	0.0149633	FALSE		FALSE
ENSG00000084636	COL16A1	Mastocytosis	FALSE	10754	0.0149633	FALSE		FALSE
ENSG00000002933	TMEM176A	Mastocytosis	FALSE	10754	0.0149633	FALSE		FALSE
ENSG00000170836	PPM1D	Mastocytosis	TRUE	10754	0.0149633	TRUE	oncogene	TRUE	LoF
ENSG00000100593	ISM2	Mastocytosis	FALSE	10754	0.0149633	FALSE		FALSE
ENSG00000186526	CYP4F8	Mastocytosis	FALSE	10754	0.0149633	FALSE		FALSE
ENSG00000168710	AHCYL1	Mastocytosis	FALSE	10754	0.0149633	FALSE		FALSE
ENSG00000110435	PDHX	Mastocytosis	FALSE	10754	0.0149633	FALSE		FALSE
ENSG00000071553	ATP6AP1	Mastocytosis	FALSE	10754	0.0149633	FALSE		FALSE
ENSG00000132522	GPS2	Mastocytosis	FALSE	10754	0.0149633	FALSE		FALSE
ENSG00000275774	HNRNPCL2	Mastocytosis	FALSE	10754	0.0149633	FALSE		FALSE
ENSG00000130204	TOMM40	Mastocytosis	FALSE	10754	0.0149633	FALSE		FALSE
ENSG00000214960	CRPPA	Mastocytosis	FALSE	10754	0.0149633	FALSE		FALSE
ENSG00000159723	AGRP	Mastocytosis	FALSE	10754	0.0149633	FALSE		FALSE
ENSG00000144285	SCN1A	Mastocytosis	FALSE	10754	0.0149633	FALSE		FALSE
ENSG00000144674	GOLGA4	Mastocytosis	FALSE	10754	0.0149633	FALSE		FALSE
ENSG00000258405	ZNF578	Mastocytosis	FALSE	10754	0.0149633	FALSE		FALSE
ENSG00000114107	CEP70	Mastocytosis	FALSE	10754	0.0149633	FALSE		FALSE
ENSG00000124784	RIOK1	Mastocytosis	FALSE	10754	0.0149633	FALSE		FALSE
ENSG00000182698	RESP18	Mastocytosis	FALSE	10754	0.0149633	FALSE		FALSE
ENSG00000120328	PCDHB12	Mastocytosis	FALSE	10754	0.0149633	FALSE		FALSE
ENSG00000108179	PPIF	Mastocytosis	FALSE	10754	0.0149633	FALSE		FALSE
ENSG00000164031	DNAJB14	Mastocytosis	FALSE	10754	0.0149633	FALSE		FALSE
ENSG00000173432	SAA1	Mastocytosis	FALSE	10754	0.0149633	FALSE		FALSE
ENSG00000018610	CXorf56	Mastocytosis	FALSE	10754	0.0149633	FALSE		FALSE
ENSG00000197584	KCNMB2	Mastocytosis	FALSE	10754	0.0149633	FALSE		FALSE
ENSG00000188763	FZD9	Mastocytosis	FALSE	10754	0.0149633	FALSE		FALSE
ENSG00000265203	RBP3	Mastocytosis	FALSE	10805	0.0149632	FALSE		FALSE
ENSG00000131067	GGT7	Mastocytosis	FALSE	10805	0.0149632	FALSE		FALSE
ENSG00000064886	CHI3L2	Mastocytosis	FALSE	10807	0.0149628	FALSE		FALSE
ENSG00000157111	TMEM171	Mastocytosis	FALSE	10807	0.0149628	FALSE		FALSE
ENSG00000085552	IGSF9	Mastocytosis	FALSE	10809	0.0149616	FALSE		FALSE
ENSG00000172171	TEFM	Mastocytosis	FALSE	10810	0.0149615	FALSE		FALSE
ENSG00000198740	ZNF652	Mastocytosis	FALSE	10811	0.0149612	FALSE		FALSE
ENSG00000088876	ZNF343	Mastocytosis	FALSE	10812	0.0149608	FALSE		FALSE
ENSG00000109674	NEIL3	Mastocytosis	FALSE	10813	0.0149599	FALSE		FALSE
ENSG00000236104	ZBTB22	Mastocytosis	FALSE	10813	0.0149599	FALSE		FALSE
ENSG00000158813	EDA	Mastocytosis	FALSE	10813	0.0149599	FALSE		FALSE
ENSG00000018625	ATP1A2	Mastocytosis	FALSE	10813	0.0149599	FALSE		FALSE
ENSG00000081665	ZNF506	Mastocytosis	FALSE	10817	0.0149594	FALSE		FALSE
ENSG00000155761	SPAG17	Mastocytosis	FALSE	10817	0.0149594	FALSE		FALSE
ENSG00000187957	DNER	Mastocytosis	FALSE	10819	0.0149589	FALSE		FALSE
ENSG00000050555	LAMC3	Mastocytosis	FALSE	10819	0.0149589	FALSE		FALSE
ENSG00000183793	NPIPA5	Mastocytosis	FALSE	10821	0.0149586	FALSE		FALSE
ENSG00000146006	LRRTM2	Mastocytosis	FALSE	10822	0.0149586	FALSE		FALSE
ENSG00000205669	ACOT6	Mastocytosis	FALSE	10822	0.0149586	FALSE		FALSE
ENSG00000158055	GRHL3	Mastocytosis	FALSE	10822	0.0149586	FALSE		FALSE
ENSG00000186886	OR5D3P	Mastocytosis	FALSE	10822	0.0149586	FALSE		FALSE
ENSG00000182346	DAOA	Mastocytosis	FALSE	10822	0.0149586	FALSE		FALSE
ENSG00000066248	NGEF	Mastocytosis	FALSE	10822	0.0149586	FALSE		FALSE
ENSG00000163138	PACRGL	Mastocytosis	FALSE	10822	0.0149586	FALSE		FALSE
ENSG00000183049	CAMK1D	Mastocytosis	FALSE	10822	0.0149586	FALSE		FALSE
ENSG00000173275	ZNF449	Mastocytosis	FALSE	10822	0.0149586	FALSE		FALSE
ENSG00000166710	B2M	Mastocytosis	TRUE	10822	0.0149586	TRUE	TSG	TRUE	LoF
ENSG00000132603	NIP7	Mastocytosis	FALSE	10822	0.0149586	FALSE		FALSE
ENSG00000169612	RAMAC	Mastocytosis	FALSE	10822	0.0149586	FALSE		FALSE
ENSG00000183346	CABCOCO1	Mastocytosis	FALSE	10822	0.0149586	FALSE		FALSE
ENSG00000156675	RAB11FIP1	Mastocytosis	FALSE	10822	0.0149586	FALSE		FALSE
ENSG00000204161	TMEM273	Mastocytosis	FALSE	10822	0.0149586	FALSE		FALSE
ENSG00000188467	SLC24A5	Mastocytosis	FALSE	10822	0.0149586	FALSE		FALSE
ENSG00000085063	CD59	Mastocytosis	FALSE	10822	0.0149586	FALSE		FALSE
ENSG00000124920	MYRF	Mastocytosis	FALSE	10822	0.0149586	FALSE		FALSE
ENSG00000102858	MGRN1	Mastocytosis	FALSE	10822	0.0149586	FALSE		FALSE
ENSG00000157335	CLEC18C	Mastocytosis	FALSE	10822	0.0149586	FALSE		FALSE
ENSG00000205328	OR6C65	Mastocytosis	FALSE	10822	0.0149586	FALSE		FALSE
ENSG00000145832	SLC25A48	Mastocytosis	FALSE	10822	0.0149586	FALSE		FALSE
ENSG00000229183	PGA4	Mastocytosis	FALSE	10822	0.0149586	FALSE		FALSE
ENSG00000100884	CPNE6	Mastocytosis	FALSE	10845	0.0149582	FALSE		FALSE
ENSG00000166008	MAGEA9	Mastocytosis	FALSE	10845	0.0149582	FALSE		FALSE
ENSG00000184788	SATL1	Mastocytosis	FALSE	10845	0.0149582	FALSE		FALSE
ENSG00000284018	SSU72P5	Mastocytosis	FALSE	10845	0.0149582	FALSE		FALSE
ENSG00000104388	RAB2A	Mastocytosis	FALSE	10845	0.0149582	FALSE		FALSE
ENSG00000101460	MAP1LC3A	Mastocytosis	FALSE	10850	0.0149578	FALSE		FALSE
ENSG00000168453	HR	Mastocytosis	FALSE	10851	0.0149568	FALSE		FALSE
ENSG00000086015	MAST2	Mastocytosis	FALSE	10852	0.0149563	FALSE		FALSE
ENSG00000087116	ADAMTS2	Mastocytosis	FALSE	10853	0.014956	FALSE		FALSE
ENSG00000106809	OGN	Mastocytosis	FALSE	10854	0.014955	FALSE		FALSE
ENSG00000186231	KLHL32	Mastocytosis	FALSE	10854	0.014955	FALSE		FALSE
ENSG00000172680	MOS	Mastocytosis	FALSE	10854	0.014955	FALSE		FALSE
ENSG00000123496	IL13RA2	Mastocytosis	FALSE	10854	0.014955	FALSE		FALSE
ENSG00000164934	DCAF13	Mastocytosis	FALSE	10854	0.014955	FALSE		FALSE
ENSG00000169598	DFFB	Mastocytosis	FALSE	10859	0.014955	FALSE		FALSE
ENSG00000101417	PXMP4	Mastocytosis	FALSE	10859	0.014955	FALSE		FALSE
ENSG00000186479	RGS7BP	Mastocytosis	FALSE	10861	0.0149549	FALSE		FALSE
ENSG00000130822	PNCK	Mastocytosis	FALSE	10861	0.0149549	FALSE		FALSE
ENSG00000196358	NTNG2	Mastocytosis	FALSE	10861	0.0149549	FALSE		FALSE
ENSG00000115504	EHBP1	Mastocytosis	FALSE	10861	0.0149549	FALSE		FALSE
ENSG00000188778	ADRB3	Mastocytosis	FALSE	10861	0.0149549	FALSE		FALSE
ENSG00000105204	DYRK1B	Mastocytosis	FALSE	10861	0.0149549	FALSE		FALSE
ENSG00000109101	FOXN1	Mastocytosis	FALSE	10861	0.0149549	FALSE		FALSE
ENSG00000212722	KRTAP4-9	Mastocytosis	FALSE	10861	0.0149549	FALSE		FALSE
ENSG00000212710	CTAGE1	Mastocytosis	FALSE	10861	0.0149549	FALSE		FALSE
ENSG00000137288	UQCC2	Mastocytosis	FALSE	10861	0.0149549	FALSE		FALSE
ENSG00000188800	TMCO2	Mastocytosis	FALSE	10861	0.0149549	FALSE		FALSE
ENSG00000116133	DHCR24	Mastocytosis	FALSE	10861	0.0149549	FALSE		FALSE
ENSG00000206150	RNASE13	Mastocytosis	FALSE	10861	0.0149549	FALSE		FALSE
ENSG00000206069	TMEM211	Mastocytosis	FALSE	10861	0.0149549	FALSE		FALSE
ENSG00000136244	IL6	Mastocytosis	FALSE	10861	0.0149549	FALSE		FALSE
ENSG00000128596	CCDC136	Mastocytosis	FALSE	10861	0.0149549	FALSE		FALSE
ENSG00000205916	DAZ4	Mastocytosis	FALSE	10861	0.0149549	FALSE		FALSE
ENSG00000187223	LCE2D	Mastocytosis	FALSE	10861	0.0149549	FALSE		FALSE
ENSG00000156127	BATF	Mastocytosis	FALSE	10861	0.0149549	FALSE		FALSE
ENSG00000137078	SIT1	Mastocytosis	FALSE	10861	0.0149549	FALSE		FALSE
ENSG00000205838	TTC23L	Mastocytosis	FALSE	10861	0.0149549	FALSE		FALSE
ENSG00000189120	SP6	Mastocytosis	FALSE	10861	0.0149549	FALSE		FALSE
ENSG00000166359	WDR88	Mastocytosis	FALSE	10861	0.0149549	FALSE		FALSE
ENSG00000111291	GPRC5D	Mastocytosis	FALSE	10861	0.0149549	FALSE		FALSE
ENSG00000167232	ZNF91	Mastocytosis	FALSE	10861	0.0149549	FALSE		FALSE
ENSG00000055732	MCOLN3	Mastocytosis	FALSE	10861	0.0149549	FALSE		FALSE
ENSG00000152034	MCHR2	Mastocytosis	FALSE	10861	0.0149549	FALSE		FALSE
ENSG00000122952	ZWINT	Mastocytosis	FALSE	10861	0.0149549	FALSE		FALSE
ENSG00000244274	DBNDD2	Mastocytosis	FALSE	10861	0.0149549	FALSE		FALSE
ENSG00000019186	CYP24A1	Mastocytosis	FALSE	10861	0.0149549	FALSE		FALSE
ENSG00000248109	MARCOL	Mastocytosis	FALSE	10861	0.0149549	FALSE		FALSE
ENSG00000273820	USP27X	Mastocytosis	FALSE	10861	0.0149549	FALSE		FALSE
ENSG00000153558	FBXL2	Mastocytosis	FALSE	10861	0.0149549	FALSE		FALSE
ENSG00000144852	NR1I2	Mastocytosis	FALSE	10861	0.0149549	FALSE		FALSE
ENSG00000144834	TAGLN3	Mastocytosis	FALSE	10861	0.0149549	FALSE		FALSE
ENSG00000181649	PHLDA2	Mastocytosis	FALSE	10861	0.0149549	FALSE		FALSE
ENSG00000255012	OR5M1	Mastocytosis	FALSE	10861	0.0149549	FALSE		FALSE
ENSG00000154059	IMPACT	Mastocytosis	FALSE	10861	0.0149549	FALSE		FALSE
ENSG00000255071	SAA2-SAA4	Mastocytosis	FALSE	10861	0.0149549	FALSE		FALSE
ENSG00000141519	CCDC40	Mastocytosis	FALSE	10861	0.0149549	FALSE		FALSE
ENSG00000119878	CRIPT	Mastocytosis	FALSE	10861	0.0149549	FALSE		FALSE
ENSG00000152270	PDE3B	Mastocytosis	FALSE	10861	0.0149549	FALSE		FALSE
ENSG00000143340	FAM163A	Mastocytosis	FALSE	10861	0.0149549	FALSE		FALSE
ENSG00000075240	GRAMD4	Mastocytosis	FALSE	10861	0.0149549	FALSE		FALSE
ENSG00000142484	TM4SF5	Mastocytosis	FALSE	10861	0.0149549	FALSE		FALSE
ENSG00000143183	TMCO1	Mastocytosis	FALSE	10861	0.0149549	FALSE		FALSE
ENSG00000181240	SLC25A41	Mastocytosis	FALSE	10861	0.0149549	FALSE		FALSE
ENSG00000160862	AZGP1	Mastocytosis	FALSE	10861	0.0149549	FALSE		FALSE
ENSG00000120162	MOB3B	Mastocytosis	FALSE	10861	0.0149549	FALSE		FALSE
ENSG00000170791	CHCHD7	Mastocytosis	FALSE	10861	0.0149549	TRUE	fusion	FALSE
ENSG00000162642	C1orf52	Mastocytosis	FALSE	10861	0.0149549	FALSE		FALSE
ENSG00000149571	KIRREL3	Mastocytosis	FALSE	10861	0.0149549	FALSE		FALSE
ENSG00000148426	PROSER2	Mastocytosis	FALSE	10861	0.0149549	FALSE		FALSE
ENSG00000154473	BUB3	Mastocytosis	FALSE	10861	0.0149549	FALSE		FALSE
ENSG00000283967	TAF11L8	Mastocytosis	FALSE	10861	0.0149549	FALSE		FALSE
ENSG00000170270	GON7	Mastocytosis	FALSE	10861	0.0149549	FALSE		FALSE
ENSG00000127951	FGL2	Mastocytosis	FALSE	10861	0.0149549	FALSE		FALSE
ENSG00000124006	OBSL1	Mastocytosis	FALSE	10861	0.0149549	FALSE		FALSE
ENSG00000186448	ZNF197	Mastocytosis	FALSE	10861	0.0149549	FALSE		FALSE
ENSG00000013583	HEBP1	Mastocytosis	FALSE	10861	0.0149549	FALSE		FALSE
ENSG00000137522	RNF121	Mastocytosis	FALSE	10921	0.0149548	FALSE		FALSE
ENSG00000000971	CFH	Mastocytosis	FALSE	10922	0.0149548	FALSE		FALSE
ENSG00000141873	SLC39A3	Mastocytosis	FALSE	10923	0.0149547	FALSE		FALSE
ENSG00000171067	C11orf24	Mastocytosis	FALSE	10923	0.0149547	FALSE		FALSE
ENSG00000173825	TIGD3	Mastocytosis	FALSE	10925	0.0149546	FALSE		FALSE
ENSG00000146433	TMEM181	Mastocytosis	FALSE	10926	0.0149537	FALSE		FALSE
ENSG00000165675	ENOX2	Mastocytosis	FALSE	10927	0.0149535	FALSE		FALSE
ENSG00000070961	ATP2B1	Mastocytosis	FALSE	10927	0.0149535	FALSE		FALSE
ENSG00000159079	CFAP298	Mastocytosis	FALSE	10927	0.0149535	FALSE		FALSE
ENSG00000070985	TRPM5	Mastocytosis	FALSE	10927	0.0149535	FALSE		FALSE
ENSG00000188120	DAZ1	Mastocytosis	FALSE	10927	0.0149535	FALSE		FALSE
ENSG00000168813	ZNF507	Mastocytosis	FALSE	10927	0.0149535	FALSE		FALSE
ENSG00000159873	CCDC117	Mastocytosis	FALSE	10927	0.0149535	FALSE		FALSE
ENSG00000136834	OR1J1	Mastocytosis	FALSE	10927	0.0149535	FALSE		FALSE
ENSG00000205423	CNEP1R1	Mastocytosis	FALSE	10927	0.0149535	FALSE		FALSE
ENSG00000148541	FAM13C	Mastocytosis	FALSE	10927	0.0149535	FALSE		FALSE
ENSG00000179564	LSMEM2	Mastocytosis	FALSE	10927	0.0149535	FALSE		FALSE
ENSG00000187398	LUZP2	Mastocytosis	FALSE	10927	0.0149535	FALSE		FALSE
ENSG00000179387	ELMOD2	Mastocytosis	FALSE	10927	0.0149535	FALSE		FALSE
ENSG00000106258	CYP3A5	Mastocytosis	FALSE	10927	0.0149535	FALSE		FALSE
ENSG00000259571	BLID	Mastocytosis	FALSE	10927	0.0149535	FALSE		FALSE
ENSG00000105983	LMBR1	Mastocytosis	FALSE	10927	0.0149535	FALSE		FALSE
ENSG00000160679	CHTOP	Mastocytosis	FALSE	10927	0.0149535	FALSE		FALSE
ENSG00000115738	ID2	Mastocytosis	FALSE	10927	0.0149535	FALSE		FALSE
ENSG00000187026	KRTAP21-2	Mastocytosis	FALSE	10927	0.0149535	FALSE		FALSE
ENSG00000154678	PDE1C	Mastocytosis	FALSE	10927	0.0149535	FALSE		FALSE
ENSG00000158747	NBL1	Mastocytosis	FALSE	10927	0.0149535	FALSE		FALSE
ENSG00000224902	GAGE12H	Mastocytosis	FALSE	10927	0.0149535	FALSE		FALSE
ENSG00000124733	MEA1	Mastocytosis	FALSE	10927	0.0149535	FALSE		FALSE
ENSG00000177464	GPR4	Mastocytosis	FALSE	10927	0.0149535	FALSE		FALSE
ENSG00000186810	CXCR3	Mastocytosis	FALSE	10927	0.0149535	FALSE		FALSE
ENSG00000244355	LY6G6D	Mastocytosis	FALSE	10927	0.0149535	FALSE		FALSE
ENSG00000146707	POMZP3	Mastocytosis	FALSE	10927	0.0149535	FALSE		FALSE
ENSG00000205927	OLIG2	Mastocytosis	TRUE	10927	0.0149535	TRUE	oncogene, fusion	FALSE
ENSG00000188782	CATSPER4	Mastocytosis	FALSE	10927	0.0149535	FALSE		FALSE
ENSG00000137440	FGFBP1	Mastocytosis	FALSE	10927	0.0149535	FALSE		FALSE
ENSG00000170890	PLA2G1B	Mastocytosis	FALSE	10927	0.0149535	FALSE		FALSE
ENSG00000088038	CNOT3	Mastocytosis	TRUE	10927	0.0149535	TRUE	TSG	TRUE	Act
ENSG00000122641	INHBA	Mastocytosis	FALSE	10927	0.0149535	FALSE		FALSE
ENSG00000061455	PRDM6	Mastocytosis	FALSE	10927	0.0149535	FALSE		FALSE
ENSG00000188488	SERPINA5	Mastocytosis	FALSE	10927	0.0149535	FALSE		FALSE
ENSG00000205704	LINC00634	Mastocytosis	FALSE	10927	0.0149535	FALSE		FALSE
ENSG00000060762	MPC1	Mastocytosis	FALSE	10927	0.0149535	FALSE		FALSE
ENSG00000134318	ROCK2	Mastocytosis	FALSE	10927	0.0149535	FALSE		FALSE
ENSG00000136861	CDK5RAP2	Mastocytosis	FALSE	10927	0.0149535	FALSE		FALSE
ENSG00000126858	RHOT1	Mastocytosis	FALSE	10927	0.0149535	FALSE		FALSE
ENSG00000134207	SYT6	Mastocytosis	FALSE	10967	0.0149531	FALSE		FALSE
ENSG00000164694	FNDC1	Mastocytosis	FALSE	10967	0.0149531	FALSE		FALSE
ENSG00000100711	ZFYVE21	Mastocytosis	FALSE	10967	0.0149531	FALSE		FALSE
ENSG00000161558	TMEM143	Mastocytosis	FALSE	10967	0.0149531	FALSE		FALSE
ENSG00000185947	ZNF267	Mastocytosis	FALSE	10971	0.0149518	FALSE		FALSE
ENSG00000146856	AGBL3	Mastocytosis	FALSE	10972	0.0149516	FALSE		FALSE
ENSG00000187049	TMEM216	Mastocytosis	FALSE	10973	0.0149511	FALSE		FALSE
ENSG00000057149	SERPINB3	Mastocytosis	FALSE	10974	0.0149498	FALSE		FALSE
ENSG00000176029	C11orf16	Mastocytosis	FALSE	10974	0.0149498	FALSE		FALSE
ENSG00000178358	OR2D3	Mastocytosis	FALSE	10974	0.0149498	FALSE		FALSE
ENSG00000184787	UBE2G2	Mastocytosis	FALSE	10974	0.0149498	FALSE		FALSE
ENSG00000109911	ELP4	Mastocytosis	FALSE	10974	0.0149498	FALSE		FALSE
ENSG00000105854	PON2	Mastocytosis	FALSE	10974	0.0149498	FALSE		FALSE
ENSG00000081913	PHLPP1	Mastocytosis	FALSE	10974	0.0149498	FALSE		FALSE
ENSG00000101439	CST3	Mastocytosis	FALSE	10974	0.0149498	FALSE		FALSE
ENSG00000160799	CCDC12	Mastocytosis	FALSE	10974	0.0149498	FALSE		FALSE
ENSG00000172209	GPR22	Mastocytosis	FALSE	10974	0.0149498	FALSE		FALSE
ENSG00000104852	SNRNP70	Mastocytosis	FALSE	10974	0.0149498	FALSE		FALSE
ENSG00000167680	SEMA6B	Mastocytosis	FALSE	10974	0.0149498	FALSE		FALSE
ENSG00000172789	HOXC5	Mastocytosis	FALSE	10974	0.0149498	FALSE		FALSE
ENSG00000142544	CTU1	Mastocytosis	FALSE	10987	0.0149485	FALSE		FALSE
ENSG00000169760	NLGN1	Mastocytosis	FALSE	10988	0.0149482	FALSE		FALSE
ENSG00000235098	ANKRD65	Mastocytosis	FALSE	10988	0.0149482	FALSE		FALSE
ENSG00000150907	FOXO1	Mastocytosis	TRUE	10988	0.0149482	TRUE	oncogene, TSG, fusion	TRUE	Act
ENSG00000140488	CELF6	Mastocytosis	FALSE	10988	0.0149482	FALSE		FALSE
ENSG00000162910	MRPL55	Mastocytosis	FALSE	10988	0.0149482	FALSE		FALSE
ENSG00000165704	HPRT1	Mastocytosis	FALSE	10988	0.0149482	FALSE		FALSE
ENSG00000140323	DISP2	Mastocytosis	FALSE	10988	0.0149482	FALSE		FALSE
ENSG00000105929	ATP6V0A4	Mastocytosis	FALSE	10995	0.0149482	FALSE		FALSE
ENSG00000065361	ERBB3	Mastocytosis	FALSE	10996	0.014948	TRUE	oncogene	TRUE	Act
ENSG00000168918	INPP5D	Mastocytosis	FALSE	10997	0.014947	FALSE		FALSE
ENSG00000197360	ZNF98	Mastocytosis	FALSE	10998	0.0149467	FALSE		FALSE
ENSG00000259112	NDUFC2-KCTD14	Mastocytosis	FALSE	10999	0.0149464	FALSE		FALSE
ENSG00000185775	SPATA31A6	Mastocytosis	FALSE	11000	0.0149463	FALSE		FALSE
ENSG00000232948	DEFB130A	Mastocytosis	FALSE	11000	0.0149463	FALSE		FALSE
ENSG00000175809	CBLL2	Mastocytosis	FALSE	11000	0.0149463	FALSE		FALSE
ENSG00000182504	CEP97	Mastocytosis	FALSE	11000	0.0149463	FALSE		FALSE
ENSG00000184752	NDUFA12	Mastocytosis	FALSE	11000	0.0149463	FALSE		FALSE
ENSG00000255501	CARD18	Mastocytosis	FALSE	11000	0.0149463	FALSE		FALSE
ENSG00000132635	PCED1A	Mastocytosis	FALSE	11000	0.0149463	FALSE		FALSE
ENSG00000168096	ANKS3	Mastocytosis	FALSE	11007	0.0149458	FALSE		FALSE
ENSG00000213160	KLHL23	Mastocytosis	FALSE	11008	0.0149457	FALSE		FALSE
ENSG00000112378	PERP	Mastocytosis	FALSE	11009	0.0149456	FALSE		FALSE
ENSG00000184182	UBE2F	Mastocytosis	FALSE	11010	0.0149454	FALSE		FALSE
ENSG00000213215	OR2F1	Mastocytosis	FALSE	11011	0.0149451	FALSE		FALSE
ENSG00000162755	KLHDC9	Mastocytosis	FALSE	11011	0.0149451	FALSE		FALSE
ENSG00000185664	PMEL	Mastocytosis	FALSE	11011	0.0149451	FALSE		FALSE
ENSG00000080511	RDH8	Mastocytosis	FALSE	11011	0.0149451	FALSE		FALSE
ENSG00000033627	ATP6V0A1	Mastocytosis	FALSE	11011	0.0149451	FALSE		FALSE
ENSG00000176294	OR4N2	Mastocytosis	FALSE	11011	0.0149451	FALSE		FALSE
ENSG00000178235	SLITRK1	Mastocytosis	FALSE	11011	0.0149451	FALSE		FALSE
ENSG00000198967	OR10Z1	Mastocytosis	FALSE	11011	0.0149451	FALSE		FALSE
ENSG00000134020	PEBP4	Mastocytosis	FALSE	11011	0.0149451	FALSE		FALSE
ENSG00000145349	CAMK2D	Mastocytosis	FALSE	11011	0.0149451	FALSE		FALSE
ENSG00000102738	MRPS31	Mastocytosis	FALSE	11011	0.0149451	FALSE		FALSE
ENSG00000167625	ZNF526	Mastocytosis	FALSE	11011	0.0149451	FALSE		FALSE
ENSG00000172322	CLEC12A	Mastocytosis	FALSE	11011	0.0149451	FALSE		FALSE
ENSG00000233917	POTEB	Mastocytosis	FALSE	11011	0.0149451	FALSE		FALSE
ENSG00000102218	RP2	Mastocytosis	FALSE	11011	0.0149451	FALSE		FALSE
ENSG00000178568	ERBB4	Mastocytosis	FALSE	11011	0.0149451	TRUE	oncogene, TSG	TRUE	LoF
ENSG00000154978	VOPP1	Mastocytosis	FALSE	11011	0.0149451	FALSE		FALSE
ENSG00000138039	LHCGR	Mastocytosis	FALSE	11011	0.0149451	FALSE		FALSE
ENSG00000180357	ZNF609	Mastocytosis	FALSE	11011	0.0149451	FALSE		FALSE
ENSG00000167139	TBC1D21	Mastocytosis	FALSE	11011	0.0149451	FALSE		FALSE
ENSG00000008283	CYB561	Mastocytosis	FALSE	11011	0.0149451	FALSE		FALSE
ENSG00000147642	SYBU	Mastocytosis	FALSE	11011	0.0149451	FALSE		FALSE
ENSG00000010818	HIVEP2	Mastocytosis	FALSE	11011	0.0149451	FALSE		FALSE
ENSG00000139329	LUM	Mastocytosis	FALSE	11011	0.0149451	FALSE		FALSE
ENSG00000243627	SMIM34A	Mastocytosis	FALSE	11011	0.0149451	FALSE		FALSE
ENSG00000137831	UACA	Mastocytosis	FALSE	11011	0.0149451	FALSE		FALSE
ENSG00000111339	ART4	Mastocytosis	FALSE	11011	0.0149451	FALSE		FALSE
ENSG00000155330	C16orf87	Mastocytosis	FALSE	11011	0.0149451	FALSE		FALSE
ENSG00000165168	CYBB	Mastocytosis	FALSE	11011	0.0149451	FALSE		FALSE
ENSG00000185739	SRL	Mastocytosis	FALSE	11011	0.0149451	FALSE		FALSE
ENSG00000159251	ACTC1	Mastocytosis	FALSE	11011	0.0149451	FALSE		FALSE
ENSG00000131668	BARX1	Mastocytosis	FALSE	11011	0.0149451	FALSE		FALSE
ENSG00000153446	C16orf89	Mastocytosis	FALSE	11011	0.0149451	FALSE		FALSE
ENSG00000108840	HDAC5	Mastocytosis	FALSE	11011	0.0149451	FALSE		FALSE
ENSG00000204644	ZFP57	Mastocytosis	FALSE	11011	0.0149451	FALSE		FALSE
ENSG00000196407	THEM5	Mastocytosis	FALSE	11011	0.0149451	FALSE		FALSE
ENSG00000104866	PPP1R37	Mastocytosis	FALSE	11011	0.0149451	FALSE		FALSE
ENSG00000163811	WDR43	Mastocytosis	FALSE	11011	0.0149451	FALSE		FALSE
ENSG00000177984	LCN15	Mastocytosis	FALSE	11011	0.0149451	FALSE		FALSE
ENSG00000204478	PRAMEF20	Mastocytosis	FALSE	11011	0.0149451	FALSE		FALSE
ENSG00000187391	MAGI2	Mastocytosis	FALSE	11011	0.0149451	FALSE		FALSE
ENSG00000215274	GAGE10	Mastocytosis	FALSE	11011	0.0149451	FALSE		FALSE
ENSG00000185220	PGBD2	Mastocytosis	FALSE	11011	0.0149451	FALSE		FALSE
ENSG00000116771	AGMAT	Mastocytosis	FALSE	11011	0.0149451	FALSE		FALSE
ENSG00000155962	CLIC2	Mastocytosis	FALSE	11011	0.0149451	FALSE		FALSE
ENSG00000214954	LRRC69	Mastocytosis	FALSE	11011	0.0149451	FALSE		FALSE
ENSG00000162976	SLC66A3	Mastocytosis	FALSE	11011	0.0149451	FALSE		FALSE
ENSG00000172081	MOB3A	Mastocytosis	FALSE	11011	0.0149451	FALSE		FALSE
ENSG00000188211	NCR3LG1	Mastocytosis	FALSE	11011	0.0149451	FALSE		FALSE
ENSG00000166900	STX3	Mastocytosis	FALSE	11011	0.0149451	FALSE		FALSE
ENSG00000171262	FAM98B	Mastocytosis	FALSE	11011	0.0149451	FALSE		FALSE
ENSG00000232040	ZBED9	Mastocytosis	FALSE	11011	0.0149451	FALSE		FALSE
ENSG00000163703	CRELD1	Mastocytosis	FALSE	11011	0.0149451	FALSE		FALSE
ENSG00000120053	GOT1	Mastocytosis	FALSE	11064	0.014945	FALSE		FALSE
ENSG00000132467	UTP3	Mastocytosis	FALSE	11065	0.0149442	FALSE		FALSE
ENSG00000157613	CREB3L1	Mastocytosis	FALSE	11066	0.0149436	TRUE	TSG, fusion	FALSE
ENSG00000171489	SPACA5	Mastocytosis	FALSE	11067	0.0149412	FALSE		FALSE
ENSG00000007306	CEACAM7	Mastocytosis	FALSE	11067	0.0149412	FALSE		FALSE
ENSG00000149782	PLCB3	Mastocytosis	FALSE	11067	0.0149412	FALSE		FALSE
ENSG00000226685	CT47A12	Mastocytosis	FALSE	11067	0.0149412	FALSE		FALSE
ENSG00000178773	CPNE7	Mastocytosis	FALSE	11067	0.0149412	FALSE		FALSE
ENSG00000173679	OR1L1	Mastocytosis	FALSE	11067	0.0149412	FALSE		FALSE
ENSG00000219607	PPP1R3G	Mastocytosis	FALSE	11067	0.0149412	FALSE		FALSE
ENSG00000184545	DUSP8	Mastocytosis	FALSE	11074	0.0149402	FALSE		FALSE
ENSG00000159403	C1R	Mastocytosis	FALSE	11075	0.01494	FALSE		FALSE
ENSG00000151470	C4orf33	Mastocytosis	FALSE	11076	0.0149395	FALSE		FALSE
ENSG00000198930	CSAG1	Mastocytosis	FALSE	11076	0.0149395	FALSE		FALSE
ENSG00000176974	SHMT1	Mastocytosis	FALSE	11078	0.0149391	FALSE		FALSE
ENSG00000253537	PCDHGA7	Mastocytosis	FALSE	11078	0.0149391	FALSE		FALSE
ENSG00000183571	PGPEP1L	Mastocytosis	FALSE	11080	0.0149379	FALSE		FALSE
ENSG00000120526	NUDCD1	Mastocytosis	FALSE	11081	0.0149373	FALSE		FALSE
ENSG00000153443	UBALD1	Mastocytosis	FALSE	11082	0.0149372	FALSE		FALSE
ENSG00000107779	BMPR1A	Mastocytosis	FALSE	11082	0.0149372	TRUE	oncogene, TSG	TRUE	LoF
ENSG00000174469	CNTNAP2	Mastocytosis	FALSE	11084	0.0149372	TRUE	TSG	FALSE
ENSG00000108312	UBTF	Mastocytosis	FALSE	11084	0.0149372	FALSE		FALSE
ENSG00000156973	PDE6D	Mastocytosis	FALSE	11084	0.0149372	FALSE		FALSE
ENSG00000131849	ZNF132	Mastocytosis	FALSE	11084	0.0149372	FALSE		FALSE
ENSG00000168484	SFTPC	Mastocytosis	FALSE	11084	0.0149372	FALSE		FALSE
ENSG00000186628	FSD2	Mastocytosis	FALSE	11084	0.0149372	FALSE		FALSE
ENSG00000196152	ZNF79	Mastocytosis	FALSE	11084	0.0149372	FALSE		FALSE
ENSG00000139163	ETNK1	Mastocytosis	TRUE	11084	0.0149372	TRUE	TSG	FALSE
ENSG00000104722	NEFM	Mastocytosis	FALSE	11084	0.0149372	FALSE		FALSE
ENSG00000130173	ANGPTL8	Mastocytosis	FALSE	11084	0.0149372	FALSE		FALSE
ENSG00000172590	MRPL52	Mastocytosis	FALSE	11084	0.0149372	FALSE		FALSE
ENSG00000136021	SCYL2	Mastocytosis	FALSE	11084	0.0149372	FALSE		FALSE
ENSG00000257987	TEX49	Mastocytosis	FALSE	11084	0.0149372	FALSE		FALSE
ENSG00000117707	PROX1	Mastocytosis	FALSE	11084	0.0149372	FALSE		FALSE
ENSG00000165175	MID1IP1	Mastocytosis	FALSE	11084	0.0149372	FALSE		FALSE
ENSG00000143858	SYT2	Mastocytosis	FALSE	11084	0.0149372	FALSE		FALSE
ENSG00000082515	MRPL22	Mastocytosis	FALSE	11084	0.0149372	FALSE		FALSE
ENSG00000145244	CORIN	Mastocytosis	FALSE	11084	0.0149372	FALSE		FALSE
ENSG00000187079	TEAD1	Mastocytosis	FALSE	11084	0.0149372	FALSE		FALSE
ENSG00000206199	ANKUB1	Mastocytosis	FALSE	11084	0.0149372	FALSE		FALSE
ENSG00000213190	MLLT11	Mastocytosis	TRUE	11084	0.0149372	TRUE	fusion	FALSE
ENSG00000255150	EID3	Mastocytosis	FALSE	11084	0.0149372	FALSE		FALSE
ENSG00000143398	PIP5K1A	Mastocytosis	FALSE	11084	0.0149372	FALSE		FALSE
ENSG00000103429	BFAR	Mastocytosis	FALSE	11107	0.014937	FALSE		FALSE
ENSG00000118096	IFT46	Mastocytosis	FALSE	11107	0.014937	FALSE		FALSE
ENSG00000149742	SLC22A9	Mastocytosis	FALSE	11109	0.014937	FALSE		FALSE
ENSG00000108679	LGALS3BP	Mastocytosis	FALSE	11110	0.0149365	FALSE		FALSE
ENSG00000114166	KAT2B	Mastocytosis	FALSE	11110	0.0149365	FALSE		FALSE
ENSG00000049247	UTS2	Mastocytosis	FALSE	11112	0.0149361	FALSE		FALSE
ENSG00000182534	MXRA7	Mastocytosis	FALSE	11113	0.0149357	FALSE		FALSE
ENSG00000277632	CCL3	Mastocytosis	FALSE	11113	0.0149357	FALSE		FALSE
ENSG00000183542	KLRC4	Mastocytosis	FALSE	11115	0.0149356	FALSE		FALSE
ENSG00000030110	BAK1	Mastocytosis	FALSE	11116	0.0149348	FALSE		FALSE
ENSG00000185158	LRRC37B	Mastocytosis	FALSE	11117	0.0149348	FALSE		FALSE
ENSG00000205863	C1QTNF9B	Mastocytosis	FALSE	11118	0.0149336	FALSE		FALSE
ENSG00000229894	GK3P	Mastocytosis	FALSE	11118	0.0149336	FALSE		FALSE
ENSG00000166881	NEMP1	Mastocytosis	FALSE	11118	0.0149336	FALSE		FALSE
ENSG00000147160	AWAT2	Mastocytosis	FALSE	11118	0.0149336	FALSE		FALSE
ENSG00000143185	XCL2	Mastocytosis	FALSE	11118	0.0149336	FALSE		FALSE
ENSG00000108255	CRYBA1	Mastocytosis	FALSE	11118	0.0149336	FALSE		FALSE
ENSG00000171217	CLDN20	Mastocytosis	FALSE	11118	0.0149336	FALSE		FALSE
ENSG00000168582	CRYGA	Mastocytosis	FALSE	11118	0.0149336	FALSE		FALSE
ENSG00000141579	ZNF750	Mastocytosis	FALSE	11118	0.0149336	FALSE		FALSE
ENSG00000089351	GRAMD1A	Mastocytosis	FALSE	11118	0.0149336	FALSE		FALSE
ENSG00000176732	PFN4	Mastocytosis	FALSE	11118	0.0149336	FALSE		FALSE
ENSG00000196329	GIMAP5	Mastocytosis	FALSE	11118	0.0149336	FALSE		FALSE
ENSG00000126952	NXF5	Mastocytosis	FALSE	11118	0.0149336	FALSE		FALSE
ENSG00000197172	MAGEA6	Mastocytosis	FALSE	11118	0.0149336	FALSE		FALSE
ENSG00000187720	THSD4	Mastocytosis	FALSE	11132	0.014933	FALSE		FALSE
ENSG00000152583	SPARCL1	Mastocytosis	FALSE	11133	0.0149328	FALSE		FALSE
ENSG00000101638	ST8SIA5	Mastocytosis	FALSE	11134	0.0149325	FALSE		FALSE
ENSG00000129151	BBOX1	Mastocytosis	FALSE	11134	0.0149325	FALSE		FALSE
ENSG00000196850	PPTC7	Mastocytosis	FALSE	11134	0.0149325	FALSE		FALSE
ENSG00000152952	PLOD2	Mastocytosis	FALSE	11134	0.0149325	FALSE		FALSE
ENSG00000117713	ARID1A	Mastocytosis	TRUE	11134	0.0149325	TRUE	TSG, fusion	TRUE	LoF
ENSG00000171595	DNAI2	Mastocytosis	FALSE	11139	0.0149323	FALSE		FALSE
ENSG00000165055	METTL2B	Mastocytosis	FALSE	11140	0.0149316	FALSE		FALSE
ENSG00000205808	PLPP6	Mastocytosis	FALSE	11141	0.0149316	FALSE		FALSE
ENSG00000175538	KCNE3	Mastocytosis	FALSE	11141	0.0149316	FALSE		FALSE
ENSG00000136146	MED4	Mastocytosis	FALSE	11141	0.0149316	FALSE		FALSE
ENSG00000224420	ADM5	Mastocytosis	FALSE	11141	0.0149316	FALSE		FALSE
ENSG00000148136	OR13C4	Mastocytosis	FALSE	11141	0.0149316	FALSE		FALSE
ENSG00000165269	AQP7	Mastocytosis	FALSE	11141	0.0149316	FALSE		FALSE
ENSG00000234734	SPATA31A7	Mastocytosis	FALSE	11141	0.0149316	FALSE		FALSE
ENSG00000164542	KIAA0895	Mastocytosis	FALSE	11141	0.0149316	FALSE		FALSE
ENSG00000132694	ARHGEF11	Mastocytosis	FALSE	11141	0.0149316	FALSE		FALSE
ENSG00000165443	PHYHIPL	Mastocytosis	FALSE	11141	0.0149316	FALSE		FALSE
ENSG00000176490	DIRAS1	Mastocytosis	FALSE	11141	0.0149316	FALSE		FALSE
ENSG00000170113	NIPA1	Mastocytosis	FALSE	11141	0.0149316	FALSE		FALSE
ENSG00000178105	DDX10	Mastocytosis	TRUE	11141	0.0149316	TRUE	TSG, fusion	FALSE
ENSG00000160223	ICOSLG	Mastocytosis	FALSE	11141	0.0149316	FALSE		FALSE
ENSG00000142606	MMEL1	Mastocytosis	FALSE	11141	0.0149316	FALSE		FALSE
ENSG00000137880	GCHFR	Mastocytosis	FALSE	11141	0.0149316	FALSE		FALSE
ENSG00000165322	ARHGAP12	Mastocytosis	FALSE	11141	0.0149316	FALSE		FALSE
ENSG00000206172	HBA1	Mastocytosis	FALSE	11141	0.0149316	FALSE		FALSE
ENSG00000204264	PSMB8	Mastocytosis	FALSE	11141	0.0149316	FALSE		FALSE
ENSG00000134265	NAPG	Mastocytosis	FALSE	11141	0.0149316	FALSE		FALSE
ENSG00000162267	ITIH3	Mastocytosis	FALSE	11141	0.0149316	FALSE		FALSE
ENSG00000073861	TBX21	Mastocytosis	FALSE	11141	0.0149316	FALSE		FALSE
ENSG00000156966	B3GNT7	Mastocytosis	FALSE	11141	0.0149316	FALSE		FALSE
ENSG00000168610	STAT3	Mastocytosis	TRUE	11141	0.0149316	TRUE	oncogene	TRUE	ambiguous
ENSG00000146013	GFRA3	Mastocytosis	FALSE	11141	0.0149316	FALSE		FALSE
ENSG00000162763	LRRC52	Mastocytosis	FALSE	11141	0.0149316	FALSE		FALSE
ENSG00000141161	UNC45B	Mastocytosis	FALSE	11141	0.0149316	FALSE		FALSE
ENSG00000198947	DMD	Mastocytosis	FALSE	11141	0.0149316	FALSE		FALSE
ENSG00000167861	HID1	Mastocytosis	FALSE	11169	0.0149313	FALSE		FALSE
ENSG00000112406	HECA	Mastocytosis	FALSE	11170	0.0149311	FALSE		FALSE
ENSG00000168621	GDNF	Mastocytosis	FALSE	11171	0.0149296	FALSE		FALSE
ENSG00000007038	PRSS21	Mastocytosis	FALSE	11171	0.0149296	FALSE		FALSE
ENSG00000165943	MOAP1	Mastocytosis	FALSE	11171	0.0149296	FALSE		FALSE
ENSG00000172554	SNTG2	Mastocytosis	FALSE	11174	0.0149281	FALSE		FALSE
ENSG00000213420	GPC2	Mastocytosis	FALSE	11174	0.0149281	FALSE		FALSE
ENSG00000104889	RNASEH2A	Mastocytosis	FALSE	11174	0.0149281	FALSE		FALSE
ENSG00000119866	BCL11A	Mastocytosis	TRUE	11174	0.0149281	TRUE	oncogene, fusion	TRUE	Act
ENSG00000204909	SPINK9	Mastocytosis	FALSE	11174	0.0149281	FALSE		FALSE
ENSG00000164494	PDSS2	Mastocytosis	FALSE	11174	0.0149281	FALSE		FALSE
ENSG00000184060	ADAP2	Mastocytosis	FALSE	11174	0.0149281	FALSE		FALSE
ENSG00000153012	LGI2	Mastocytosis	FALSE	11174	0.0149281	FALSE		FALSE
ENSG00000165084	C8orf34	Mastocytosis	FALSE	11174	0.0149281	FALSE		FALSE
ENSG00000150201	FXYD4	Mastocytosis	FALSE	11174	0.0149281	FALSE		FALSE
ENSG00000237172	B3GNT9	Mastocytosis	FALSE	11174	0.0149281	FALSE		FALSE
ENSG00000175324	LSM1	Mastocytosis	FALSE	11174	0.0149281	FALSE		FALSE
ENSG00000151239	TWF1	Mastocytosis	FALSE	11174	0.0149281	FALSE		FALSE
ENSG00000196081	ZNF724	Mastocytosis	FALSE	11174	0.0149281	FALSE		FALSE
ENSG00000255374	TAS2R43	Mastocytosis	FALSE	11188	0.0149274	FALSE		FALSE
ENSG00000135002	RFK	Mastocytosis	FALSE	11189	0.0149273	FALSE		FALSE
ENSG00000167037	SGSM1	Mastocytosis	FALSE	11190	0.0149271	FALSE		FALSE
ENSG00000141510	TP53	Mastocytosis	TRUE	11191	0.0149271	TRUE	oncogene, TSG, fusion	TRUE	LoF
ENSG00000164162	ANAPC10	Mastocytosis	FALSE	11192	0.0149269	FALSE		FALSE
ENSG00000148053	NTRK2	Mastocytosis	FALSE	11192	0.0149269	FALSE		FALSE
ENSG00000169469	SPRR1B	Mastocytosis	FALSE	11192	0.0149269	FALSE		FALSE
ENSG00000269058	CALR3	Mastocytosis	FALSE	11192	0.0149269	FALSE		FALSE
ENSG00000172116	CD8B	Mastocytosis	FALSE	11192	0.0149269	FALSE		FALSE
ENSG00000139990	DCAF5	Mastocytosis	FALSE	11192	0.0149269	FALSE		FALSE
ENSG00000151458	ANKRD50	Mastocytosis	FALSE	11192	0.0149269	FALSE		FALSE
ENSG00000127241	MASP1	Mastocytosis	FALSE	11192	0.0149269	FALSE		FALSE
ENSG00000232113	TEX50	Mastocytosis	FALSE	11192	0.0149269	FALSE		FALSE
ENSG00000250799	PRODH2	Mastocytosis	FALSE	11192	0.0149269	FALSE		FALSE
ENSG00000184076	UQCR10	Mastocytosis	FALSE	11192	0.0149269	FALSE		FALSE
ENSG00000136943	CTSV	Mastocytosis	FALSE	11203	0.0149268	FALSE		FALSE
ENSG00000075043	KCNQ2	Mastocytosis	FALSE	11203	0.0149268	FALSE		FALSE
ENSG00000131738	KRT33B	Mastocytosis	FALSE	11203	0.0149268	FALSE		FALSE
ENSG00000197128	ZNF772	Mastocytosis	FALSE	11203	0.0149268	FALSE		FALSE
ENSG00000162367	TAL1	Mastocytosis	TRUE	11203	0.0149268	TRUE	oncogene, fusion	FALSE
ENSG00000171773	NXNL1	Mastocytosis	FALSE	11203	0.0149268	FALSE		FALSE
ENSG00000240764	PCDHGC5	Mastocytosis	FALSE	11203	0.0149268	FALSE		FALSE
ENSG00000203989	RHOXF2B	Mastocytosis	FALSE	11203	0.0149268	FALSE		FALSE
ENSG00000197405	C5AR1	Mastocytosis	FALSE	11203	0.0149268	FALSE		FALSE
ENSG00000180423	HARBI1	Mastocytosis	FALSE	11203	0.0149268	FALSE		FALSE
ENSG00000153684	GOLGA8F	Mastocytosis	FALSE	11203	0.0149268	FALSE		FALSE
ENSG00000088832	FKBP1A	Mastocytosis	FALSE	11203	0.0149268	FALSE		FALSE
ENSG00000160999	SH2B2	Mastocytosis	FALSE	11203	0.0149268	FALSE		FALSE
ENSG00000023516	AKAP11	Mastocytosis	FALSE	11203	0.0149268	FALSE		FALSE
ENSG00000152086	TUBA3E	Mastocytosis	FALSE	11203	0.0149268	FALSE		FALSE
ENSG00000171522	PTGER4	Mastocytosis	FALSE	11203	0.0149268	FALSE		FALSE
ENSG00000116990	MYCL	Mastocytosis	FALSE	11203	0.0149268	TRUE	oncogene	FALSE
ENSG00000139220	PPFIA2	Mastocytosis	FALSE	11203	0.0149268	FALSE		FALSE
ENSG00000177791	MYOZ1	Mastocytosis	FALSE	11203	0.0149268	FALSE		FALSE
ENSG00000123636	BAZ2B	Mastocytosis	FALSE	11203	0.0149268	FALSE		FALSE
ENSG00000214978	GSG1L2	Mastocytosis	FALSE	11203	0.0149268	FALSE		FALSE
ENSG00000223573	TINCR	Mastocytosis	FALSE	11203	0.0149268	FALSE		FALSE
ENSG00000248167	TRIM39-RPP21	Mastocytosis	FALSE	11203	0.0149268	FALSE		FALSE
ENSG00000187581	COX8C	Mastocytosis	FALSE	11203	0.0149268	FALSE		FALSE
ENSG00000132669	RIN2	Mastocytosis	FALSE	11203	0.0149268	FALSE		FALSE
ENSG00000258986	TMEM179	Mastocytosis	FALSE	11203	0.0149268	FALSE		FALSE
ENSG00000126351	THRA	Mastocytosis	FALSE	11203	0.0149268	FALSE		FALSE
ENSG00000066294	CD84	Mastocytosis	FALSE	11203	0.0149268	FALSE		FALSE
ENSG00000108602	ALDH3A1	Mastocytosis	FALSE	11203	0.0149268	FALSE		FALSE
ENSG00000205765	C5orf51	Mastocytosis	FALSE	11203	0.0149268	FALSE		FALSE
ENSG00000156384	SFR1	Mastocytosis	FALSE	11203	0.0149268	FALSE		FALSE
ENSG00000149506	ZP1	Mastocytosis	FALSE	11203	0.0149268	FALSE		FALSE
ENSG00000256977	LIMS3	Mastocytosis	FALSE	11203	0.0149268	FALSE		FALSE
ENSG00000186462	NAP1L2	Mastocytosis	FALSE	11203	0.0149268	FALSE		FALSE
ENSG00000118418	HMGN3	Mastocytosis	FALSE	11203	0.0149268	FALSE		FALSE
ENSG00000149657	LSM14B	Mastocytosis	FALSE	11203	0.0149268	FALSE		FALSE
ENSG00000213988	ZNF90	Mastocytosis	FALSE	11203	0.0149268	FALSE		FALSE
ENSG00000185742	C11orf87	Mastocytosis	FALSE	11203	0.0149268	FALSE		FALSE
ENSG00000138385	SSB	Mastocytosis	FALSE	11203	0.0149268	FALSE		FALSE
ENSG00000104960	PTOV1	Mastocytosis	FALSE	11203	0.0149268	FALSE		FALSE
ENSG00000123352	SPATS2	Mastocytosis	FALSE	11203	0.0149268	FALSE		FALSE
ENSG00000154079	SDHAF4	Mastocytosis	FALSE	11203	0.0149268	FALSE		FALSE
ENSG00000185567	AHNAK2	Mastocytosis	FALSE	11245	0.0149258	FALSE		FALSE
ENSG00000166685	COG1	Mastocytosis	FALSE	11246	0.0149249	FALSE		FALSE
ENSG00000165841	CYP2C19	Mastocytosis	FALSE	11247	0.0149248	FALSE		FALSE
ENSG00000151553	FAM160B1	Mastocytosis	FALSE	11247	0.0149248	FALSE		FALSE
ENSG00000140543	DET1	Mastocytosis	FALSE	11249	0.0149246	FALSE		FALSE
ENSG00000075407	ZNF37A	Mastocytosis	FALSE	11250	0.0149234	FALSE		FALSE
ENSG00000161798	AQP5	Mastocytosis	FALSE	11251	0.0149232	FALSE		FALSE
ENSG00000176988	FMR1NB	Mastocytosis	FALSE	11251	0.0149232	FALSE		FALSE
ENSG00000071462	BUD23	Mastocytosis	FALSE	11251	0.0149232	FALSE		FALSE
ENSG00000106853	PTGR1	Mastocytosis	FALSE	11251	0.0149232	FALSE		FALSE
ENSG00000122145	TBX22	Mastocytosis	FALSE	11251	0.0149232	FALSE		FALSE
ENSG00000066933	MYO9A	Mastocytosis	FALSE	11251	0.0149232	FALSE		FALSE
ENSG00000168993	CPLX1	Mastocytosis	FALSE	11251	0.0149232	FALSE		FALSE
ENSG00000160131	VMA21	Mastocytosis	FALSE	11251	0.0149232	FALSE		FALSE
ENSG00000067955	CBFB	Mastocytosis	TRUE	11251	0.0149232	TRUE	TSG, fusion	TRUE	Act
ENSG00000198650	TAT	Mastocytosis	FALSE	11251	0.0149232	FALSE		FALSE
ENSG00000157653	C9orf43	Mastocytosis	FALSE	11251	0.0149232	FALSE		FALSE
ENSG00000105605	CACNG7	Mastocytosis	FALSE	11251	0.0149232	FALSE		FALSE
ENSG00000163141	BNIPL	Mastocytosis	FALSE	11251	0.0149232	FALSE		FALSE
ENSG00000141946	ZIM3	Mastocytosis	FALSE	11251	0.0149232	FALSE		FALSE
ENSG00000145040	UCN2	Mastocytosis	FALSE	11251	0.0149232	FALSE		FALSE
ENSG00000204442	FAM155A	Mastocytosis	FALSE	11251	0.0149232	FALSE		FALSE
ENSG00000272047	GTF2H5	Mastocytosis	FALSE	11251	0.0149232	FALSE		FALSE
ENSG00000163216	SPRR2D	Mastocytosis	FALSE	11251	0.0149232	FALSE		FALSE
ENSG00000183741	CBX6	Mastocytosis	FALSE	11251	0.0149232	FALSE		FALSE
ENSG00000058335	RASGRF1	Mastocytosis	FALSE	11251	0.0149232	FALSE		FALSE
ENSG00000173480	ZNF417	Mastocytosis	FALSE	11251	0.0149232	FALSE		FALSE
ENSG00000221955	SLC12A8	Mastocytosis	FALSE	11251	0.0149232	FALSE		FALSE
ENSG00000103995	CEP152	Mastocytosis	FALSE	11251	0.0149232	FALSE		FALSE
ENSG00000135540	NHSL1	Mastocytosis	FALSE	11251	0.0149232	FALSE		FALSE
ENSG00000143839	REN	Mastocytosis	FALSE	11251	0.0149232	FALSE		FALSE
ENSG00000119596	YLPM1	Mastocytosis	FALSE	11251	0.0149232	FALSE		FALSE
ENSG00000162236	STX5	Mastocytosis	FALSE	11251	0.0149232	FALSE		FALSE
ENSG00000166800	LDHAL6A	Mastocytosis	FALSE	11251	0.0149232	FALSE		FALSE
ENSG00000205339	IPO7	Mastocytosis	FALSE	11251	0.0149232	FALSE		FALSE
ENSG00000188959	C9orf152	Mastocytosis	FALSE	11251	0.0149232	FALSE		FALSE
ENSG00000198894	CIPC	Mastocytosis	FALSE	11251	0.0149232	FALSE		FALSE
ENSG00000186487	MYT1L	Mastocytosis	FALSE	11251	0.0149232	FALSE		FALSE
ENSG00000150593	PDCD4	Mastocytosis	FALSE	11251	0.0149232	FALSE		FALSE
ENSG00000237524	TEX51	Mastocytosis	FALSE	11251	0.0149232	FALSE		FALSE
ENSG00000205464	ATP6AP1L	Mastocytosis	FALSE	11251	0.0149232	FALSE		FALSE
ENSG00000162520	SYNC	Mastocytosis	FALSE	11251	0.0149232	FALSE		FALSE
ENSG00000100852	ARHGAP5	Mastocytosis	FALSE	11251	0.0149232	TRUE	oncogene	TRUE	LoF
ENSG00000112796	ENPP5	Mastocytosis	FALSE	11251	0.0149232	FALSE		FALSE
ENSG00000150687	PRSS23	Mastocytosis	FALSE	11289	0.0149228	FALSE		FALSE
ENSG00000125531	FNDC11	Mastocytosis	FALSE	11289	0.0149228	FALSE		FALSE
ENSG00000198816	ZNF358	Mastocytosis	FALSE	11291	0.0149213	FALSE		FALSE
ENSG00000187857	OR6C75	Mastocytosis	FALSE	11291	0.0149213	FALSE		FALSE
ENSG00000173157	ADAMTS20	Mastocytosis	FALSE	11291	0.0149213	FALSE		FALSE
ENSG00000054796	SPO11	Mastocytosis	FALSE	11291	0.0149213	FALSE		FALSE
ENSG00000100142	POLR2F	Mastocytosis	FALSE	11291	0.0149213	FALSE		FALSE
ENSG00000183795	BPY2B	Mastocytosis	FALSE	11291	0.0149213	FALSE		FALSE
ENSG00000107719	PALD1	Mastocytosis	FALSE	11291	0.0149213	FALSE		FALSE
ENSG00000166716	ZNF592	Mastocytosis	FALSE	11291	0.0149213	FALSE		FALSE
ENSG00000204583	LRCOL1	Mastocytosis	FALSE	11291	0.0149213	FALSE		FALSE
ENSG00000171714	ANO5	Mastocytosis	FALSE	11291	0.0149213	FALSE		FALSE
ENSG00000137673	MMP7	Mastocytosis	FALSE	11291	0.0149213	FALSE		FALSE
ENSG00000169894	MUC3A	Mastocytosis	FALSE	11291	0.0149213	FALSE		FALSE
ENSG00000130538	OR11H1	Mastocytosis	FALSE	11303	0.0149197	FALSE		FALSE
ENSG00000162490	DRAXIN	Mastocytosis	FALSE	11303	0.0149197	FALSE		FALSE
ENSG00000082805	ERC1	Mastocytosis	FALSE	11303	0.0149197	TRUE	fusion	FALSE
ENSG00000114248	LRRC31	Mastocytosis	FALSE	11303	0.0149197	FALSE		FALSE
ENSG00000111262	KCNA1	Mastocytosis	FALSE	11303	0.0149197	FALSE		FALSE
ENSG00000171446	KRT27	Mastocytosis	FALSE	11303	0.0149197	FALSE		FALSE
ENSG00000104435	STMN2	Mastocytosis	FALSE	11303	0.0149197	FALSE		FALSE
ENSG00000187151	ANGPTL5	Mastocytosis	FALSE	11303	0.0149197	FALSE		FALSE
ENSG00000181234	TMEM132C	Mastocytosis	FALSE	11303	0.0149197	FALSE		FALSE
ENSG00000181666	ZNF875	Mastocytosis	FALSE	11303	0.0149197	FALSE		FALSE
ENSG00000147257	GPC3	Mastocytosis	FALSE	11303	0.0149197	TRUE	oncogene, TSG	FALSE
ENSG00000125398	SOX9	Mastocytosis	FALSE	11303	0.0149197	FALSE		TRUE	LoF
ENSG00000134343	ANO3	Mastocytosis	FALSE	11303	0.0149197	FALSE		FALSE
ENSG00000196511	TPK1	Mastocytosis	FALSE	11303	0.0149197	FALSE		FALSE
ENSG00000187862	TTC24	Mastocytosis	FALSE	11303	0.0149197	FALSE		FALSE
ENSG00000071655	MBD3	Mastocytosis	FALSE	11303	0.0149197	FALSE		FALSE
ENSG00000164442	CITED2	Mastocytosis	FALSE	11303	0.0149197	FALSE		FALSE
ENSG00000091651	ORC6	Mastocytosis	FALSE	11303	0.0149197	FALSE		FALSE
ENSG00000040731	CDH10	Mastocytosis	FALSE	11321	0.0149191	TRUE	TSG	TRUE	Act
ENSG00000162572	SCNN1D	Mastocytosis	FALSE	11322	0.0149178	FALSE		FALSE
ENSG00000175164	ABO	Mastocytosis	FALSE	11322	0.0149178	FALSE		FALSE
ENSG00000196260	SFTA2	Mastocytosis	FALSE	11322	0.0149178	FALSE		FALSE
ENSG00000121377	TAS2R7	Mastocytosis	FALSE	11322	0.0149178	FALSE		FALSE
ENSG00000154358	OBSCN	Mastocytosis	FALSE	11326	0.0149163	FALSE		FALSE
ENSG00000197965	MPZL1	Mastocytosis	FALSE	11327	0.0149143	FALSE		FALSE
ENSG00000139053	PDE6H	Mastocytosis	FALSE	11327	0.0149143	FALSE		FALSE
ENSG00000136783	NIPSNAP3A	Mastocytosis	FALSE	11327	0.0149143	FALSE		FALSE
ENSG00000165417	GTF2A1	Mastocytosis	FALSE	11327	0.0149143	FALSE		FALSE
ENSG00000206531	CD200R1L	Mastocytosis	FALSE	11327	0.0149143	FALSE		FALSE
ENSG00000144481	TRPM8	Mastocytosis	FALSE	11327	0.0149143	FALSE		FALSE
ENSG00000162928	PEX13	Mastocytosis	FALSE	11327	0.0149143	FALSE		FALSE
ENSG00000172150	OR1A2	Mastocytosis	FALSE	11327	0.0149143	FALSE		FALSE
ENSG00000179409	GEMIN4	Mastocytosis	FALSE	11335	0.0149136	FALSE		FALSE
ENSG00000167536	DHRS13	Mastocytosis	FALSE	11335	0.0149136	FALSE		FALSE
ENSG00000172208	OR4X2	Mastocytosis	FALSE	11337	0.0149136	FALSE		FALSE
ENSG00000115109	EPB41L5	Mastocytosis	FALSE	11337	0.0149136	FALSE		FALSE
ENSG00000196578	OR5AC2	Mastocytosis	FALSE	11337	0.0149136	FALSE		FALSE
ENSG00000159714	ZDHHC1	Mastocytosis	FALSE	11337	0.0149136	FALSE		FALSE
ENSG00000164414	SLC35A1	Mastocytosis	FALSE	11341	0.0149135	FALSE		FALSE
ENSG00000077463	SIRT6	Mastocytosis	FALSE	11342	0.0149134	FALSE		FALSE
ENSG00000189043	NDUFA4	Mastocytosis	FALSE	11343	0.0149129	FALSE		FALSE
ENSG00000180481	GLIPR1L2	Mastocytosis	FALSE	11343	0.0149129	FALSE		FALSE
ENSG00000117594	HSD11B1	Mastocytosis	FALSE	11343	0.0149129	FALSE		FALSE
ENSG00000054219	LY75	Mastocytosis	FALSE	11343	0.0149129	FALSE		FALSE
ENSG00000197748	CFAP43	Mastocytosis	FALSE	11343	0.0149129	FALSE		FALSE
ENSG00000120334	CENPL	Mastocytosis	FALSE	11343	0.0149129	FALSE		FALSE
ENSG00000109193	SULT1E1	Mastocytosis	FALSE	11343	0.0149129	FALSE		FALSE
ENSG00000185453	ZSWIM9	Mastocytosis	FALSE	11343	0.0149129	FALSE		FALSE
ENSG00000129009	ISLR	Mastocytosis	FALSE	11343	0.0149129	FALSE		FALSE
ENSG00000166347	CYB5A	Mastocytosis	FALSE	11343	0.0149129	FALSE		FALSE
ENSG00000196187	TMEM63A	Mastocytosis	FALSE	11343	0.0149129	FALSE		FALSE
ENSG00000133475	GGT2	Mastocytosis	FALSE	11354	0.0149106	FALSE		FALSE
ENSG00000091513	TF	Mastocytosis	FALSE	11355	0.0149095	FALSE		FALSE
ENSG00000073417	PDE8A	Mastocytosis	FALSE	11356	0.0149092	FALSE		FALSE
ENSG00000153956	CACNA2D1	Mastocytosis	FALSE	11357	0.0149087	FALSE		FALSE
ENSG00000140839	CLEC18B	Mastocytosis	FALSE	11357	0.0149087	FALSE		FALSE
ENSG00000118514	ALDH8A1	Mastocytosis	FALSE	11359	0.0149083	FALSE		FALSE
ENSG00000196242	OR2C3	Mastocytosis	FALSE	11359	0.0149083	FALSE		FALSE
ENSG00000149124	GLYAT	Mastocytosis	FALSE	11359	0.0149083	FALSE		FALSE
ENSG00000151025	GPR158	Mastocytosis	FALSE	11359	0.0149083	FALSE		FALSE
ENSG00000149133	OR5F1	Mastocytosis	FALSE	11359	0.0149083	FALSE		FALSE
ENSG00000243989	ACY1	Mastocytosis	FALSE	11364	0.0149081	FALSE		FALSE
ENSG00000103510	KAT8	Mastocytosis	FALSE	11364	0.0149081	FALSE		FALSE
ENSG00000104228	TRIM35	Mastocytosis	FALSE	11366	0.0149067	FALSE		FALSE
ENSG00000170324	FRMPD2	Mastocytosis	FALSE	11367	0.0149059	FALSE		FALSE
ENSG00000073598	FNDC8	Mastocytosis	FALSE	11367	0.0149059	FALSE		FALSE
ENSG00000128346	C22orf23	Mastocytosis	FALSE	11367	0.0149059	FALSE		FALSE
ENSG00000140497	SCAMP2	Mastocytosis	FALSE	11367	0.0149059	FALSE		FALSE
ENSG00000100906	NFKBIA	Mastocytosis	FALSE	11367	0.0149059	FALSE		TRUE	LoF
ENSG00000181104	F2R	Mastocytosis	FALSE	11367	0.0149059	FALSE		FALSE
ENSG00000152464	RPP38	Mastocytosis	FALSE	11367	0.0149059	FALSE		FALSE
ENSG00000132446	FTHL17	Mastocytosis	FALSE	11367	0.0149059	FALSE		FALSE
ENSG00000131653	TRAF7	Mastocytosis	FALSE	11367	0.0149059	TRUE	TSG	FALSE
ENSG00000167797	CDK2AP2	Mastocytosis	FALSE	11367	0.0149059	FALSE		FALSE
ENSG00000255251	PRR23D1	Mastocytosis	FALSE	11367	0.0149059	FALSE		FALSE
ENSG00000249884	RNF103-CHMP3	Mastocytosis	FALSE	11367	0.0149059	FALSE		FALSE
ENSG00000185303	SFTPA2	Mastocytosis	FALSE	11367	0.0149059	FALSE		FALSE
ENSG00000183723	CMTM4	Mastocytosis	FALSE	11367	0.0149059	FALSE		FALSE
ENSG00000119541	VPS4B	Mastocytosis	FALSE	11367	0.0149059	FALSE		FALSE
ENSG00000139899	CBLN3	Mastocytosis	FALSE	11367	0.0149059	FALSE		FALSE
ENSG00000127954	STEAP4	Mastocytosis	FALSE	11383	0.0149055	FALSE		FALSE
ENSG00000122417	ODF2L	Mastocytosis	FALSE	11383	0.0149055	FALSE		FALSE
ENSG00000188389	PDCD1	Mastocytosis	FALSE	11383	0.0149055	FALSE		FALSE
ENSG00000224389	C4B	Mastocytosis	FALSE	11386	0.014904	FALSE		FALSE
ENSG00000177300	CLDN22	Mastocytosis	FALSE	11387	0.0149039	FALSE		FALSE
ENSG00000086475	SEPHS1	Mastocytosis	FALSE	11388	0.0149027	FALSE		FALSE
ENSG00000130829	DUSP9	Mastocytosis	FALSE	11388	0.0149027	FALSE		FALSE
ENSG00000152592	DMP1	Mastocytosis	FALSE	11388	0.0149027	FALSE		FALSE
ENSG00000243955	GSTA1	Mastocytosis	FALSE	11391	0.0149025	FALSE		FALSE
ENSG00000261678	SCRT1	Mastocytosis	FALSE	11391	0.0149025	FALSE		FALSE
ENSG00000126458	RRAS	Mastocytosis	FALSE	11391	0.0149025	FALSE		FALSE
ENSG00000104131	EIF3J	Mastocytosis	FALSE	11391	0.0149025	FALSE		FALSE
ENSG00000284194	SCO2	Mastocytosis	FALSE	11391	0.0149025	FALSE		FALSE
ENSG00000166801	FAM111A	Mastocytosis	FALSE	11396	0.0149024	FALSE		FALSE
ENSG00000146242	TPBG	Mastocytosis	FALSE	11397	0.0149019	FALSE		FALSE
ENSG00000120729	MYOT	Mastocytosis	FALSE	11398	0.0149014	FALSE		FALSE
ENSG00000071246	VASH1	Mastocytosis	FALSE	11398	0.0149014	FALSE		FALSE
ENSG00000136305	CIDEB	Mastocytosis	FALSE	11398	0.0149014	FALSE		FALSE
ENSG00000129028	THAP10	Mastocytosis	FALSE	11398	0.0149014	FALSE		FALSE
ENSG00000163885	CFAP100	Mastocytosis	FALSE	11402	0.0149013	FALSE		FALSE
ENSG00000132406	TMEM128	Mastocytosis	FALSE	11402	0.0149013	FALSE		FALSE
ENSG00000115419	GLS	Mastocytosis	FALSE	11402	0.0149013	FALSE		FALSE
ENSG00000139737	SLAIN1	Mastocytosis	FALSE	11402	0.0149013	FALSE		FALSE
ENSG00000260802	SERTM2	Mastocytosis	FALSE	11402	0.0149013	FALSE		FALSE
ENSG00000162735	PEX19	Mastocytosis	FALSE	11402	0.0149013	FALSE		FALSE
ENSG00000180008	SOCS4	Mastocytosis	FALSE	11402	0.0149013	FALSE		FALSE
ENSG00000183389	OR56A4	Mastocytosis	FALSE	11402	0.0149013	FALSE		FALSE
ENSG00000133111	RFXAP	Mastocytosis	FALSE	11402	0.0149013	FALSE		FALSE
ENSG00000184925	LCN12	Mastocytosis	FALSE	11402	0.0149013	FALSE		FALSE
ENSG00000114686	MRPL3	Mastocytosis	FALSE	11402	0.0149013	FALSE		FALSE
ENSG00000122035	RASL11A	Mastocytosis	FALSE	11402	0.0149013	FALSE		FALSE
ENSG00000146109	ABT1	Mastocytosis	FALSE	11402	0.0149013	FALSE		FALSE
ENSG00000183185	GABRR3	Mastocytosis	FALSE	11402	0.0149013	FALSE		FALSE
ENSG00000269855	RNF225	Mastocytosis	FALSE	11402	0.0149013	FALSE		FALSE
ENSG00000091622	PITPNM3	Mastocytosis	FALSE	11402	0.0149013	FALSE		FALSE
ENSG00000137571	SLCO5A1	Mastocytosis	FALSE	11402	0.0149013	FALSE		FALSE
ENSG00000111237	VPS29	Mastocytosis	FALSE	11402	0.0149013	FALSE		FALSE
ENSG00000214700	C12orf71	Mastocytosis	FALSE	11402	0.0149013	FALSE		FALSE
ENSG00000196154	S100A4	Mastocytosis	FALSE	11402	0.0149013	FALSE		FALSE
ENSG00000267795	SMIM22	Mastocytosis	FALSE	11402	0.0149013	FALSE		FALSE
ENSG00000224051	CPTP	Mastocytosis	FALSE	11402	0.0149013	FALSE		FALSE
ENSG00000181016	LSMEM1	Mastocytosis	FALSE	11402	0.0149013	FALSE		FALSE
ENSG00000255009	UBTFL1	Mastocytosis	FALSE	11402	0.0149013	FALSE		FALSE
ENSG00000151692	RNF144A	Mastocytosis	FALSE	11426	0.0149001	FALSE		FALSE
ENSG00000073536	NLE1	Mastocytosis	FALSE	11426	0.0149001	FALSE		FALSE
ENSG00000085377	PREP	Mastocytosis	FALSE	11428	0.0148979	FALSE		FALSE
ENSG00000125675	GRIA3	Mastocytosis	FALSE	11429	0.0148964	FALSE		FALSE
ENSG00000081041	CXCL2	Mastocytosis	FALSE	11429	0.0148964	FALSE		FALSE
ENSG00000081870	HSPB11	Mastocytosis	FALSE	11429	0.0148964	FALSE		FALSE
ENSG00000107560	RAB11FIP2	Mastocytosis	FALSE	11429	0.0148964	FALSE		FALSE
ENSG00000155846	PPARGC1B	Mastocytosis	FALSE	11433	0.0148958	FALSE		FALSE
ENSG00000100263	RHBDD3	Mastocytosis	FALSE	11434	0.0148957	FALSE		FALSE
ENSG00000165091	TMC1	Mastocytosis	FALSE	11434	0.0148957	FALSE		FALSE
ENSG00000229415	SFTA3	Mastocytosis	FALSE	11434	0.0148957	FALSE		FALSE
ENSG00000185519	FAM131C	Mastocytosis	FALSE	11434	0.0148957	FALSE		FALSE
ENSG00000167850	CD300C	Mastocytosis	FALSE	11434	0.0148957	FALSE		FALSE
ENSG00000130731	METTL26	Mastocytosis	FALSE	11434	0.0148957	FALSE		FALSE
ENSG00000123472	ATPAF1	Mastocytosis	FALSE	11440	0.0148954	FALSE		FALSE
ENSG00000082701	GSK3B	Mastocytosis	FALSE	11441	0.0148951	FALSE		FALSE
ENSG00000186493	C5orf38	Mastocytosis	FALSE	11441	0.0148951	FALSE		FALSE
ENSG00000185686	PRAME	Mastocytosis	FALSE	11441	0.0148951	FALSE		FALSE
ENSG00000163666	HESX1	Mastocytosis	FALSE	11441	0.0148951	FALSE		FALSE
ENSG00000166478	ZNF143	Mastocytosis	FALSE	11441	0.0148951	FALSE		FALSE
ENSG00000186204	CYP4F12	Mastocytosis	FALSE	11441	0.0148951	FALSE		FALSE
ENSG00000175877	TMEM270	Mastocytosis	FALSE	11441	0.0148951	FALSE		FALSE
ENSG00000248746	ACTN3	Mastocytosis	FALSE	11441	0.0148951	FALSE		FALSE
ENSG00000161542	PRPSAP1	Mastocytosis	FALSE	11441	0.0148951	FALSE		FALSE
ENSG00000128383	APOBEC3A	Mastocytosis	FALSE	11441	0.0148951	FALSE		FALSE
ENSG00000187616	MYMK	Mastocytosis	FALSE	11441	0.0148951	FALSE		FALSE
ENSG00000155249	OR4K1	Mastocytosis	FALSE	11441	0.0148951	FALSE		FALSE
ENSG00000139767	SRRM4	Mastocytosis	FALSE	11441	0.0148951	FALSE		FALSE
ENSG00000166821	PEX11A	Mastocytosis	FALSE	11441	0.0148951	FALSE		FALSE
ENSG00000139343	SNRPF	Mastocytosis	FALSE	11441	0.0148951	FALSE		FALSE
ENSG00000251692	PTX4	Mastocytosis	FALSE	11441	0.0148951	FALSE		FALSE
ENSG00000243729	OR5V1	Mastocytosis	FALSE	11441	0.0148951	FALSE		FALSE
ENSG00000163518	FCRL4	Mastocytosis	TRUE	11441	0.0148951	TRUE	oncogene, fusion	FALSE
ENSG00000136939	OR1L4	Mastocytosis	FALSE	11441	0.0148951	FALSE		FALSE
ENSG00000186010	NDUFA13	Mastocytosis	FALSE	11441	0.0148951	FALSE		FALSE
ENSG00000091583	APOH	Mastocytosis	FALSE	11441	0.0148951	FALSE		FALSE
ENSG00000100078	PLA2G3	Mastocytosis	FALSE	11441	0.0148951	FALSE		FALSE
ENSG00000176399	DMRTA1	Mastocytosis	FALSE	11441	0.0148951	FALSE		FALSE
ENSG00000159409	CELF3	Mastocytosis	FALSE	11441	0.0148951	FALSE		FALSE
ENSG00000134183	GNAT2	Mastocytosis	FALSE	11441	0.0148951	FALSE		FALSE
ENSG00000158104	HPD	Mastocytosis	FALSE	11441	0.0148951	FALSE		FALSE
ENSG00000165066	NKX6-3	Mastocytosis	FALSE	11441	0.0148951	FALSE		FALSE
ENSG00000273559	CWC25	Mastocytosis	FALSE	11441	0.0148951	FALSE		FALSE
ENSG00000057294	PKP2	Mastocytosis	FALSE	11441	0.0148951	FALSE		FALSE
ENSG00000206262	FOXL2NB	Mastocytosis	FALSE	11441	0.0148951	FALSE		FALSE
ENSG00000170017	ALCAM	Mastocytosis	FALSE	11441	0.0148951	FALSE		FALSE
ENSG00000170043	TRAPPC1	Mastocytosis	FALSE	11441	0.0148951	FALSE		FALSE
ENSG00000131779	PEX11B	Mastocytosis	FALSE	11441	0.0148951	FALSE		FALSE
ENSG00000178694	NSUN3	Mastocytosis	FALSE	11441	0.0148951	FALSE		FALSE
ENSG00000181788	SIAH2	Mastocytosis	FALSE	11441	0.0148951	FALSE		FALSE
ENSG00000123454	DBH	Mastocytosis	FALSE	11441	0.0148951	FALSE		FALSE
ENSG00000113396	SLC27A6	Mastocytosis	FALSE	11441	0.0148951	FALSE		FALSE
ENSG00000204619	PPP1R11	Mastocytosis	FALSE	11441	0.0148951	FALSE		FALSE
ENSG00000188290	HES4	Mastocytosis	FALSE	11441	0.0148951	FALSE		FALSE
ENSG00000124216	SNAI1	Mastocytosis	FALSE	11480	0.0148947	FALSE		FALSE
ENSG00000185024	BRF1	Mastocytosis	FALSE	11480	0.0148947	FALSE		FALSE
ENSG00000197603	CPLANE1	Mastocytosis	FALSE	11482	0.0148946	FALSE		FALSE
ENSG00000143127	ITGA10	Mastocytosis	FALSE	11482	0.0148946	FALSE		FALSE
ENSG00000103707	MTFMT	Mastocytosis	FALSE	11482	0.0148946	FALSE		FALSE
ENSG00000168397	ATG4B	Mastocytosis	FALSE	11482	0.0148946	FALSE		FALSE
ENSG00000135070	ISCA1	Mastocytosis	FALSE	11482	0.0148946	FALSE		FALSE
ENSG00000196440	ARMCX4	Mastocytosis	FALSE	11482	0.0148946	FALSE		FALSE
ENSG00000176076	KCNE5	Mastocytosis	FALSE	11482	0.0148946	FALSE		FALSE
ENSG00000180999	C1orf105	Mastocytosis	FALSE	11482	0.0148946	FALSE		FALSE
ENSG00000174946	GPR171	Mastocytosis	FALSE	11482	0.0148946	FALSE		FALSE
ENSG00000143369	ECM1	Mastocytosis	FALSE	11482	0.0148946	FALSE		FALSE
ENSG00000204930	FAM221B	Mastocytosis	FALSE	11482	0.0148946	FALSE		FALSE
ENSG00000205857	NANOGNB	Mastocytosis	FALSE	11482	0.0148946	FALSE		FALSE
ENSG00000112246	SIM1	Mastocytosis	FALSE	11482	0.0148946	FALSE		FALSE
ENSG00000196092	PAX5	Mastocytosis	TRUE	11482	0.0148946	TRUE	oncogene, TSG, fusion	FALSE
ENSG00000177468	OLIG3	Mastocytosis	FALSE	11482	0.0148946	FALSE		FALSE
ENSG00000096264	NCR2	Mastocytosis	FALSE	11482	0.0148946	FALSE		FALSE
ENSG00000198088	NUP62CL	Mastocytosis	FALSE	11482	0.0148946	FALSE		FALSE
ENSG00000163497	FEV	Mastocytosis	FALSE	11482	0.0148946	TRUE	oncogene, fusion	FALSE
ENSG00000139364	TMEM132B	Mastocytosis	FALSE	11482	0.0148946	FALSE		FALSE
ENSG00000165516	KLHDC2	Mastocytosis	FALSE	11482	0.0148946	FALSE		FALSE
ENSG00000119862	LGALSL	Mastocytosis	FALSE	11482	0.0148946	FALSE		FALSE
ENSG00000234857	HNRNPUL2-BSCL2	Mastocytosis	FALSE	11503	0.0148944	FALSE		FALSE
ENSG00000141376	BCAS3	Mastocytosis	FALSE	11503	0.0148944	FALSE		FALSE
ENSG00000197457	STMN3	Mastocytosis	FALSE	11505	0.0148943	FALSE		FALSE
ENSG00000148484	RSU1	Mastocytosis	FALSE	11505	0.0148943	FALSE		FALSE
ENSG00000174004	NRROS	Mastocytosis	FALSE	11505	0.0148943	FALSE		FALSE
ENSG00000087365	SF3B2	Mastocytosis	FALSE	11505	0.0148943	FALSE		FALSE
ENSG00000185291	IL3RA	Mastocytosis	FALSE	11509	0.014893	FALSE		FALSE
ENSG00000119669	IRF2BPL	Mastocytosis	FALSE	11510	0.0148915	FALSE		FALSE
ENSG00000156531	PHF6	Mastocytosis	TRUE	11510	0.0148915	TRUE	TSG	TRUE	LoF
ENSG00000070193	FGF10	Mastocytosis	FALSE	11510	0.0148915	FALSE		FALSE
ENSG00000171365	CLCN5	Mastocytosis	FALSE	11510	0.0148915	FALSE		FALSE
ENSG00000153498	SPACA7	Mastocytosis	FALSE	11510	0.0148915	FALSE		FALSE
ENSG00000137825	ITPKA	Mastocytosis	FALSE	11510	0.0148915	FALSE		FALSE
ENSG00000117215	PLA2G2D	Mastocytosis	FALSE	11510	0.0148915	FALSE		FALSE
ENSG00000124935	SCGB1D2	Mastocytosis	FALSE	11510	0.0148915	FALSE		FALSE
ENSG00000158792	SPATA2L	Mastocytosis	FALSE	11510	0.0148915	FALSE		FALSE
ENSG00000183379	SYNDIG1L	Mastocytosis	FALSE	11510	0.0148915	FALSE		FALSE
ENSG00000161040	FBXL13	Mastocytosis	FALSE	11510	0.0148915	FALSE		FALSE
ENSG00000198417	MT1F	Mastocytosis	FALSE	11510	0.0148915	FALSE		FALSE
ENSG00000187191	DAZ3	Mastocytosis	FALSE	11510	0.0148915	FALSE		FALSE
ENSG00000119946	CNNM1	Mastocytosis	FALSE	11510	0.0148915	FALSE		FALSE
ENSG00000284308	C2orf81	Mastocytosis	FALSE	11510	0.0148915	FALSE		FALSE
ENSG00000136999	CCN3	Mastocytosis	FALSE	11510	0.0148915	FALSE		FALSE
ENSG00000181656	GPR88	Mastocytosis	FALSE	11510	0.0148915	FALSE		FALSE
ENSG00000188089	PLA2G4E	Mastocytosis	FALSE	11510	0.0148915	FALSE		FALSE
ENSG00000181408	UTS2R	Mastocytosis	FALSE	11510	0.0148915	FALSE		FALSE
ENSG00000118518	RNF146	Mastocytosis	FALSE	11510	0.0148915	FALSE		FALSE
ENSG00000186340	THBS2	Mastocytosis	FALSE	11510	0.0148915	FALSE		FALSE
ENSG00000241468	ATP5MF	Mastocytosis	FALSE	11510	0.0148915	FALSE		FALSE
ENSG00000261456	TUBB8	Mastocytosis	FALSE	11532	0.0148909	FALSE		FALSE
ENSG00000260230	FRRS1L	Mastocytosis	FALSE	11532	0.0148909	FALSE		FALSE
ENSG00000180138	CSNK1A1L	Mastocytosis	FALSE	11532	0.0148909	FALSE		FALSE
ENSG00000145692	BHMT	Mastocytosis	FALSE	11532	0.0148909	FALSE		FALSE
ENSG00000187021	PNLIPRP1	Mastocytosis	FALSE	11536	0.0148908	FALSE		FALSE
ENSG00000109072	VTN	Mastocytosis	FALSE	11537	0.0148905	FALSE		FALSE
ENSG00000141232	TOB1	Mastocytosis	FALSE	11538	0.0148903	FALSE		FALSE
ENSG00000168228	ZCCHC4	Mastocytosis	FALSE	11539	0.0148903	FALSE		FALSE
ENSG00000134313	KIDINS220	Mastocytosis	FALSE	11540	0.0148902	FALSE		FALSE
ENSG00000205208	C4orf46	Mastocytosis	FALSE	11541	0.0148902	FALSE		FALSE
ENSG00000121895	TMEM156	Mastocytosis	FALSE	11542	0.0148896	FALSE		FALSE
ENSG00000164830	OXR1	Mastocytosis	FALSE	11542	0.0148896	FALSE		FALSE
ENSG00000130513	GDF15	Mastocytosis	FALSE	11544	0.0148896	FALSE		FALSE
ENSG00000127533	F2RL3	Mastocytosis	FALSE	11544	0.0148896	FALSE		FALSE
ENSG00000157150	TIMP4	Mastocytosis	FALSE	11544	0.0148896	FALSE		FALSE
ENSG00000074582	BCS1L	Mastocytosis	FALSE	11547	0.0148893	FALSE		FALSE
ENSG00000149798	CDC42EP2	Mastocytosis	FALSE	11547	0.0148893	FALSE		FALSE
ENSG00000175066	GK5	Mastocytosis	FALSE	11549	0.0148892	FALSE		FALSE
ENSG00000119778	ATAD2B	Mastocytosis	FALSE	11550	0.0148885	FALSE		FALSE
ENSG00000221840	OR4A5	Mastocytosis	FALSE	11551	0.0148876	FALSE		FALSE
ENSG00000126549	STATH	Mastocytosis	FALSE	11551	0.0148876	FALSE		FALSE
ENSG00000176358	TAC4	Mastocytosis	FALSE	11551	0.0148876	FALSE		FALSE
ENSG00000141404	GNAL	Mastocytosis	FALSE	11551	0.0148876	FALSE		FALSE
ENSG00000150672	DLG2	Mastocytosis	FALSE	11551	0.0148876	FALSE		FALSE
ENSG00000079557	AFM	Mastocytosis	FALSE	11551	0.0148876	FALSE		FALSE
ENSG00000108759	KRT32	Mastocytosis	FALSE	11551	0.0148876	FALSE		FALSE
ENSG00000156875	MFSD14A	Mastocytosis	FALSE	11551	0.0148876	FALSE		FALSE
ENSG00000115484	CCT4	Mastocytosis	FALSE	11551	0.0148876	FALSE		FALSE
ENSG00000205944	DAZ2	Mastocytosis	FALSE	11551	0.0148876	FALSE		FALSE
ENSG00000136697	IL1F10	Mastocytosis	FALSE	11551	0.0148876	FALSE		FALSE
ENSG00000204071	TCEAL6	Mastocytosis	FALSE	11551	0.0148876	FALSE		FALSE
ENSG00000185088	RPS27L	Mastocytosis	FALSE	11551	0.0148876	FALSE		FALSE
ENSG00000205755	CRLF2	Mastocytosis	TRUE	11551	0.0148876	TRUE	oncogene, fusion	FALSE
ENSG00000237136	C4orf51	Mastocytosis	FALSE	11551	0.0148876	FALSE		FALSE
ENSG00000183715	OPCML	Mastocytosis	FALSE	11551	0.0148876	FALSE		FALSE
ENSG00000101084	RAB5IF	Mastocytosis	FALSE	11551	0.0148876	FALSE		FALSE
ENSG00000132464	ENAM	Mastocytosis	FALSE	11551	0.0148876	FALSE		FALSE
ENSG00000179636	TPPP2	Mastocytosis	FALSE	11569	0.0148874	FALSE		FALSE
ENSG00000129187	DCTD	Mastocytosis	FALSE	11569	0.0148874	FALSE		FALSE
ENSG00000169181	GSG1L	Mastocytosis	FALSE	11569	0.0148874	FALSE		FALSE
ENSG00000165775	FUNDC2	Mastocytosis	FALSE	11569	0.0148874	FALSE		FALSE
ENSG00000262919	CCNQ	Mastocytosis	FALSE	11569	0.0148874	FALSE		FALSE
ENSG00000214819	CDRT15L2	Mastocytosis	FALSE	11569	0.0148874	FALSE		FALSE
ENSG00000165934	CPSF2	Mastocytosis	FALSE	11569	0.0148874	FALSE		FALSE
ENSG00000129354	AP1M2	Mastocytosis	FALSE	11576	0.0148861	FALSE		FALSE
ENSG00000153531	ADPRHL1	Mastocytosis	FALSE	11576	0.0148861	FALSE		FALSE
ENSG00000049860	HEXB	Mastocytosis	FALSE	11578	0.014886	FALSE		FALSE
ENSG00000087087	SRRT	Mastocytosis	FALSE	11579	0.0148847	FALSE		FALSE
ENSG00000283268	TEX54	Mastocytosis	FALSE	11579	0.0148847	FALSE		FALSE
ENSG00000138400	MDH1B	Mastocytosis	FALSE	11579	0.0148847	FALSE		FALSE
ENSG00000196099	OR6M1	Mastocytosis	FALSE	11579	0.0148847	FALSE		FALSE
ENSG00000183691	NOG	Mastocytosis	FALSE	11579	0.0148847	FALSE		FALSE
ENSG00000164484	TMEM200A	Mastocytosis	FALSE	11579	0.0148847	FALSE		FALSE
ENSG00000090447	TFAP4	Mastocytosis	FALSE	11579	0.0148847	FALSE		TRUE	LoF
ENSG00000180035	ZNF48	Mastocytosis	FALSE	11579	0.0148847	FALSE		FALSE
ENSG00000117600	PLPPR4	Mastocytosis	FALSE	11579	0.0148847	FALSE		FALSE
ENSG00000162998	FRZB	Mastocytosis	FALSE	11579	0.0148847	FALSE		FALSE
ENSG00000198752	CDC42BPB	Mastocytosis	FALSE	11579	0.0148847	FALSE		FALSE
ENSG00000102710	SUPT20H	Mastocytosis	FALSE	11579	0.0148847	FALSE		FALSE
ENSG00000146618	FERD3L	Mastocytosis	FALSE	11579	0.0148847	FALSE		FALSE
ENSG00000186103	ARGFX	Mastocytosis	FALSE	11579	0.0148847	FALSE		FALSE
ENSG00000029725	RABEP1	Mastocytosis	TRUE	11579	0.0148847	TRUE	fusion	TRUE	LoF
ENSG00000183304	FAM9A	Mastocytosis	FALSE	11579	0.0148847	FALSE		FALSE
ENSG00000106078	COBL	Mastocytosis	FALSE	11579	0.0148847	FALSE		FALSE
ENSG00000198648	STK39	Mastocytosis	FALSE	11579	0.0148847	FALSE		FALSE
ENSG00000068745	IP6K2	Mastocytosis	FALSE	11579	0.0148847	FALSE		FALSE
ENSG00000204859	ZBTB48	Mastocytosis	FALSE	11579	0.0148847	FALSE		FALSE
ENSG00000179934	CCR8	Mastocytosis	FALSE	11579	0.0148847	FALSE		FALSE
ENSG00000154319	FAM167A	Mastocytosis	FALSE	11579	0.0148847	FALSE		FALSE
ENSG00000205143	ARID3C	Mastocytosis	FALSE	11601	0.0148839	FALSE		FALSE
ENSG00000151729	SLC25A4	Mastocytosis	FALSE	11602	0.0148838	FALSE		FALSE
ENSG00000122512	PMS2	Mastocytosis	FALSE	11602	0.0148838	TRUE	TSG	TRUE	LoF
ENSG00000131808	FSHB	Mastocytosis	FALSE	11604	0.0148832	FALSE		FALSE
ENSG00000173714	WFIKKN2	Mastocytosis	FALSE	11604	0.0148832	FALSE		FALSE
ENSG00000285258	ATXN7	Mastocytosis	FALSE	11606	0.0148832	FALSE		FALSE
ENSG00000141294	LRRC46	Mastocytosis	FALSE	11606	0.0148832	FALSE		FALSE
ENSG00000204176	SYT15	Mastocytosis	FALSE	11608	0.0148825	FALSE		FALSE
ENSG00000111540	RAB5B	Mastocytosis	FALSE	11608	0.0148825	FALSE		FALSE
ENSG00000131686	CA6	Mastocytosis	FALSE	11608	0.0148825	FALSE		FALSE
ENSG00000103121	CMC2	Mastocytosis	FALSE	11608	0.0148825	FALSE		FALSE
ENSG00000100060	MFNG	Mastocytosis	FALSE	11612	0.0148819	FALSE		FALSE
ENSG00000135697	BCO1	Mastocytosis	FALSE	11613	0.0148819	FALSE		FALSE
ENSG00000139641	ESYT1	Mastocytosis	FALSE	11613	0.0148819	FALSE		FALSE
ENSG00000067836	ROGDI	Mastocytosis	FALSE	11615	0.0148812	FALSE		FALSE
ENSG00000171241	SHCBP1	Mastocytosis	FALSE	11615	0.0148812	FALSE		FALSE
ENSG00000140265	ZSCAN29	Mastocytosis	FALSE	11615	0.0148812	FALSE		FALSE
ENSG00000188818	ZDHHC11	Mastocytosis	FALSE	11615	0.0148812	FALSE		FALSE
ENSG00000099385	BCL7C	Mastocytosis	FALSE	11615	0.0148812	FALSE		FALSE
ENSG00000169442	CD52	Mastocytosis	FALSE	11620	0.0148807	FALSE		FALSE
ENSG00000008226	DLEC1	Mastocytosis	FALSE	11620	0.0148807	FALSE		FALSE
ENSG00000168658	VWA3B	Mastocytosis	FALSE	11622	0.0148803	FALSE		FALSE
ENSG00000181915	ADO	Mastocytosis	FALSE	11623	0.0148803	FALSE		FALSE
ENSG00000183831	ANKRD45	Mastocytosis	FALSE	11624	0.0148799	FALSE		FALSE
ENSG00000184887	BTBD6	Mastocytosis	FALSE	11624	0.0148799	FALSE		FALSE
ENSG00000169740	ZNF32	Mastocytosis	FALSE	11626	0.0148791	FALSE		FALSE
ENSG00000106624	AEBP1	Mastocytosis	FALSE	11626	0.0148791	FALSE		FALSE
ENSG00000069702	TGFBR3	Mastocytosis	FALSE	11626	0.0148791	FALSE		FALSE
ENSG00000198881	ASB12	Mastocytosis	FALSE	11626	0.0148791	FALSE		FALSE
ENSG00000177453	NIM1K	Mastocytosis	FALSE	11626	0.0148791	FALSE		FALSE
ENSG00000143578	CREB3L4	Mastocytosis	FALSE	11626	0.0148791	FALSE		FALSE
ENSG00000188199	NUTM2B	Mastocytosis	FALSE	11626	0.0148791	TRUE	fusion	FALSE
ENSG00000186522	SEPTIN10	Mastocytosis	FALSE	11626	0.0148791	FALSE		FALSE
ENSG00000151657	KIN	Mastocytosis	FALSE	11634	0.0148786	FALSE		FALSE
ENSG00000158711	ELK4	Mastocytosis	FALSE	11635	0.0148778	TRUE	oncogene, fusion	FALSE
ENSG00000184307	ZDHHC23	Mastocytosis	FALSE	11636	0.0148775	FALSE		FALSE
ENSG00000179841	AKAP5	Mastocytosis	FALSE	11636	0.0148775	FALSE		FALSE
ENSG00000172748	ZNF596	Mastocytosis	FALSE	11636	0.0148775	FALSE		FALSE
ENSG00000167011	NAT16	Mastocytosis	FALSE	11639	0.0148767	FALSE		FALSE
ENSG00000214717	ZBED1	Mastocytosis	FALSE	11640	0.0148766	FALSE		FALSE
ENSG00000198914	POU3F3	Mastocytosis	FALSE	11641	0.014876	FALSE		FALSE
ENSG00000186973	FAM183A	Mastocytosis	FALSE	11641	0.014876	FALSE		FALSE
ENSG00000112818	MEP1A	Mastocytosis	FALSE	11643	0.0148757	FALSE		FALSE
ENSG00000157833	GAREM2	Mastocytosis	FALSE	11643	0.0148757	FALSE		FALSE
ENSG00000133392	MYH11	Mastocytosis	TRUE	11645	0.0148755	TRUE	fusion	TRUE	Act
ENSG00000111319	SCNN1A	Mastocytosis	FALSE	11646	0.0148731	FALSE		FALSE
ENSG00000137809	ITGA11	Mastocytosis	FALSE	11647	0.0148728	FALSE		FALSE
ENSG00000185838	GNB1L	Mastocytosis	FALSE	11648	0.0148727	FALSE		FALSE
ENSG00000165633	VSTM4	Mastocytosis	FALSE	11648	0.0148727	FALSE		FALSE
ENSG00000124249	KCNK15	Mastocytosis	FALSE	11648	0.0148727	FALSE		FALSE
ENSG00000067596	DHX8	Mastocytosis	FALSE	11648	0.0148727	FALSE		FALSE
ENSG00000179271	GADD45GIP1	Mastocytosis	FALSE	11652	0.0148718	FALSE		FALSE
ENSG00000153347	FAM81B	Mastocytosis	FALSE	11653	0.0148715	FALSE		FALSE
ENSG00000172346	CSDC2	Mastocytosis	FALSE	11654	0.0148708	FALSE		FALSE
ENSG00000164647	STEAP1	Mastocytosis	FALSE	11654	0.0148708	FALSE		FALSE
ENSG00000150337	FCGR1A	Mastocytosis	FALSE	11654	0.0148708	FALSE		FALSE
ENSG00000197614	MFAP5	Mastocytosis	FALSE	11654	0.0148708	FALSE		FALSE
ENSG00000188848	BEND4	Mastocytosis	FALSE	11654	0.0148708	FALSE		FALSE
ENSG00000198142	SOWAHC	Mastocytosis	FALSE	11654	0.0148708	FALSE		FALSE
ENSG00000104221	BRF2	Mastocytosis	FALSE	11654	0.0148708	FALSE		FALSE
ENSG00000145626	UGT3A1	Mastocytosis	FALSE	11654	0.0148708	FALSE		FALSE
ENSG00000176571	CNBD1	Mastocytosis	FALSE	11654	0.0148708	TRUE		FALSE
ENSG00000126785	RHOJ	Mastocytosis	FALSE	11654	0.0148708	FALSE		FALSE
ENSG00000104972	LILRB1	Mastocytosis	FALSE	11664	0.0148703	FALSE		FALSE
ENSG00000143195	ILDR2	Mastocytosis	FALSE	11664	0.0148703	FALSE		FALSE
ENSG00000117758	STX12	Mastocytosis	FALSE	11666	0.0148696	FALSE		FALSE
ENSG00000186895	FGF3	Mastocytosis	FALSE	11666	0.0148696	FALSE		FALSE
ENSG00000186860	KRTAP17-1	Mastocytosis	FALSE	11666	0.0148696	FALSE		FALSE
ENSG00000188375	H3-5	Mastocytosis	FALSE	11666	0.0148696	FALSE		FALSE
ENSG00000158560	DYNC1I1	Mastocytosis	FALSE	11666	0.0148696	FALSE		FALSE
ENSG00000089009	RPL6	Mastocytosis	FALSE	11666	0.0148696	FALSE		FALSE
ENSG00000187474	FPR3	Mastocytosis	FALSE	11666	0.0148696	FALSE		FALSE
ENSG00000188984	AADACL3	Mastocytosis	FALSE	11666	0.0148696	FALSE		FALSE
ENSG00000158246	TENT5B	Mastocytosis	FALSE	11666	0.0148696	FALSE		FALSE
ENSG00000101438	SLC32A1	Mastocytosis	FALSE	11666	0.0148696	FALSE		FALSE
ENSG00000132437	DDC	Mastocytosis	FALSE	11666	0.0148696	FALSE		FALSE
ENSG00000108786	HSD17B1	Mastocytosis	FALSE	11666	0.0148696	FALSE		FALSE
ENSG00000054690	PLEKHH1	Mastocytosis	FALSE	11666	0.0148696	FALSE		FALSE
ENSG00000166224	SGPL1	Mastocytosis	FALSE	11666	0.0148696	FALSE		FALSE
ENSG00000139197	PEX5	Mastocytosis	FALSE	11666	0.0148696	FALSE		FALSE
ENSG00000171649	ZIK1	Mastocytosis	FALSE	11666	0.0148696	FALSE		FALSE
ENSG00000161929	SCIMP	Mastocytosis	FALSE	11666	0.0148696	FALSE		FALSE
ENSG00000204246	OR13C3	Mastocytosis	FALSE	11666	0.0148696	FALSE		FALSE
ENSG00000143590	EFNA3	Mastocytosis	FALSE	11666	0.0148696	FALSE		FALSE
ENSG00000260286	ARMH2	Mastocytosis	FALSE	11666	0.0148696	FALSE		FALSE
ENSG00000005102	MEOX1	Mastocytosis	FALSE	11666	0.0148696	FALSE		FALSE
ENSG00000121940	CLCC1	Mastocytosis	FALSE	11666	0.0148696	FALSE		FALSE
ENSG00000188730	VWC2	Mastocytosis	FALSE	11666	0.0148696	FALSE		FALSE
ENSG00000179314	WSCD1	Mastocytosis	FALSE	11666	0.0148696	FALSE		FALSE
ENSG00000183780	SLC35F3	Mastocytosis	FALSE	11666	0.0148696	FALSE		FALSE
ENSG00000219545	UMAD1	Mastocytosis	FALSE	11666	0.0148696	FALSE		FALSE
ENSG00000120756	PLS1	Mastocytosis	FALSE	11692	0.0148693	FALSE		FALSE
ENSG00000130311	DDA1	Mastocytosis	FALSE	11692	0.0148693	FALSE		FALSE
ENSG00000163631	ALB	Mastocytosis	FALSE	11692	0.0148693	FALSE		TRUE	Act
ENSG00000148459	PDSS1	Mastocytosis	FALSE	11692	0.0148693	FALSE		FALSE
ENSG00000148019	CEP78	Mastocytosis	FALSE	11696	0.0148691	FALSE		FALSE
ENSG00000111412	C12orf49	Mastocytosis	FALSE	11696	0.0148691	FALSE		FALSE
ENSG00000126391	FRMD8	Mastocytosis	FALSE	11696	0.0148691	FALSE		FALSE
ENSG00000148735	PLEKHS1	Mastocytosis	FALSE	11696	0.0148691	FALSE		FALSE
ENSG00000168273	SMIM4	Mastocytosis	FALSE	11696	0.0148691	FALSE		FALSE
ENSG00000165566	AMER2	Mastocytosis	FALSE	11701	0.0148687	FALSE		FALSE
ENSG00000138193	PLCE1	Mastocytosis	FALSE	11702	0.0148675	FALSE		FALSE
ENSG00000136237	RAPGEF5	Mastocytosis	FALSE	11702	0.0148675	FALSE		FALSE
ENSG00000196209	SIRPB2	Mastocytosis	FALSE	11704	0.0148667	FALSE		FALSE
ENSG00000105048	TNNT1	Mastocytosis	FALSE	11704	0.0148667	FALSE		FALSE
ENSG00000147443	DOK2	Mastocytosis	FALSE	11706	0.0148661	FALSE		FALSE
ENSG00000149636	DSN1	Mastocytosis	FALSE	11706	0.0148661	FALSE		FALSE
ENSG00000127824	TUBA4A	Mastocytosis	FALSE	11706	0.0148661	FALSE		FALSE
ENSG00000204613	TRIM10	Mastocytosis	FALSE	11706	0.0148661	FALSE		FALSE
ENSG00000069509	FUNDC1	Mastocytosis	FALSE	11706	0.0148661	FALSE		FALSE
ENSG00000184156	KCNQ3	Mastocytosis	FALSE	11706	0.0148661	FALSE		FALSE
ENSG00000187545	PRAMEF10	Mastocytosis	FALSE	11706	0.0148661	FALSE		FALSE
ENSG00000177455	CD19	Mastocytosis	FALSE	11706	0.0148661	FALSE		FALSE
ENSG00000131831	RAI2	Mastocytosis	FALSE	11706	0.0148661	FALSE		FALSE
ENSG00000184524	CEND1	Mastocytosis	FALSE	11706	0.0148661	FALSE		FALSE
ENSG00000163218	PGLYRP4	Mastocytosis	FALSE	11706	0.0148661	FALSE		FALSE
ENSG00000188175	HEPACAM2	Mastocytosis	FALSE	11706	0.0148661	FALSE		FALSE
ENSG00000197177	ADGRA1	Mastocytosis	FALSE	11718	0.0148656	FALSE		FALSE
ENSG00000166317	SYNPO2L	Mastocytosis	FALSE	11719	0.0148636	FALSE		FALSE
ENSG00000122133	PAEP	Mastocytosis	FALSE	11720	0.0148629	FALSE		FALSE
ENSG00000198062	POTEH	Mastocytosis	FALSE	11720	0.0148629	FALSE		FALSE
ENSG00000185361	TNFAIP8L1	Mastocytosis	FALSE	11720	0.0148629	FALSE		FALSE
ENSG00000163749	CCDC158	Mastocytosis	FALSE	11720	0.0148629	FALSE		FALSE
ENSG00000179364	PACS2	Mastocytosis	FALSE	11720	0.0148629	FALSE		FALSE
ENSG00000263429	TMEM238L	Mastocytosis	FALSE	11720	0.0148629	FALSE		FALSE
ENSG00000215717	TMEM167B	Mastocytosis	FALSE	11720	0.0148629	FALSE		FALSE
ENSG00000111615	KRR1	Mastocytosis	FALSE	11720	0.0148629	FALSE		FALSE
ENSG00000120068	HOXB8	Mastocytosis	FALSE	11720	0.0148629	FALSE		FALSE
ENSG00000105550	FGF21	Mastocytosis	FALSE	11720	0.0148629	FALSE		FALSE
ENSG00000174720	LARP7	Mastocytosis	FALSE	11720	0.0148629	FALSE		FALSE
ENSG00000132429	POPDC3	Mastocytosis	FALSE	11720	0.0148629	FALSE		FALSE
ENSG00000152518	ZFP36L2	Mastocytosis	FALSE	11720	0.0148629	FALSE		FALSE
ENSG00000151475	SLC25A31	Mastocytosis	FALSE	11720	0.0148629	FALSE		FALSE
ENSG00000196998	WDR45	Mastocytosis	FALSE	11720	0.0148629	FALSE		TRUE	LoF
ENSG00000104695	PPP2CB	Mastocytosis	FALSE	11720	0.0148629	FALSE		FALSE
ENSG00000226372	DCAF8L1	Mastocytosis	FALSE	11720	0.0148629	FALSE		FALSE
ENSG00000186790	FOXE3	Mastocytosis	FALSE	11720	0.0148629	FALSE		FALSE
ENSG00000118971	CCND2	Mastocytosis	TRUE	11720	0.0148629	TRUE	oncogene, fusion	TRUE	Act
ENSG00000150776	NKAPD1	Mastocytosis	FALSE	11720	0.0148629	FALSE		FALSE
ENSG00000160993	ALKBH4	Mastocytosis	FALSE	11720	0.0148629	FALSE		FALSE
ENSG00000108061	SHOC2	Mastocytosis	FALSE	11720	0.0148629	FALSE		FALSE
ENSG00000196811	CHRNG	Mastocytosis	FALSE	11720	0.0148629	FALSE		FALSE
ENSG00000141434	MEP1B	Mastocytosis	FALSE	11720	0.0148629	FALSE		FALSE
ENSG00000174804	FZD4	Mastocytosis	FALSE	11720	0.0148629	FALSE		FALSE
ENSG00000182450	KCNK4	Mastocytosis	FALSE	11720	0.0148629	FALSE		FALSE
ENSG00000175619	OR4B1	Mastocytosis	FALSE	11720	0.0148629	FALSE		FALSE
ENSG00000213213	CCDC183	Mastocytosis	FALSE	11747	0.0148627	FALSE		FALSE
ENSG00000284791	SMIM41	Mastocytosis	FALSE	11748	0.0148625	FALSE		FALSE
ENSG00000171505	OR1N1	Mastocytosis	FALSE	11748	0.0148625	FALSE		FALSE
ENSG00000011638	TMEM159	Mastocytosis	FALSE	11748	0.0148625	FALSE		FALSE
ENSG00000132313	MRPL35	Mastocytosis	FALSE	11751	0.0148619	FALSE		FALSE
ENSG00000101246	ARFRP1	Mastocytosis	FALSE	11751	0.0148619	FALSE		FALSE
ENSG00000140939	NOL3	Mastocytosis	FALSE	11753	0.0148612	FALSE		FALSE
ENSG00000256394	ASIC5	Mastocytosis	FALSE	11753	0.0148612	FALSE		FALSE
ENSG00000172478	MAB21L4	Mastocytosis	FALSE	11753	0.0148612	FALSE		FALSE
ENSG00000100191	SLC5A4	Mastocytosis	FALSE	11753	0.0148612	FALSE		FALSE
ENSG00000087903	RFX2	Mastocytosis	FALSE	11753	0.0148612	FALSE		FALSE
ENSG00000145391	SETD7	Mastocytosis	FALSE	11753	0.0148612	FALSE		FALSE
ENSG00000237521	OR7E24	Mastocytosis	FALSE	11753	0.0148612	FALSE		FALSE
ENSG00000092009	CMA1	Mastocytosis	FALSE	11760	0.0148606	FALSE		FALSE
ENSG00000120727	PAIP2	Mastocytosis	FALSE	11761	0.0148606	FALSE		FALSE
ENSG00000163814	CDCP1	Mastocytosis	FALSE	11762	0.0148596	FALSE		FALSE
ENSG00000182636	NDN	Mastocytosis	FALSE	11763	0.0148593	FALSE		FALSE
ENSG00000164588	HCN1	Mastocytosis	FALSE	11763	0.0148593	FALSE		FALSE
ENSG00000233788	SPATA31A5	Mastocytosis	FALSE	11763	0.0148593	FALSE		FALSE
ENSG00000086696	HSD17B2	Mastocytosis	FALSE	11763	0.0148593	FALSE		FALSE
ENSG00000248485	PCP4L1	Mastocytosis	FALSE	11763	0.0148593	FALSE		FALSE
ENSG00000182405	PGBD4	Mastocytosis	FALSE	11763	0.0148593	FALSE		FALSE
ENSG00000120215	MLANA	Mastocytosis	FALSE	11763	0.0148593	FALSE		FALSE
ENSG00000131015	ULBP2	Mastocytosis	FALSE	11763	0.0148593	FALSE		FALSE
ENSG00000172927	MYEOV	Mastocytosis	FALSE	11763	0.0148593	FALSE		FALSE
ENSG00000135253	KCP	Mastocytosis	FALSE	11763	0.0148593	FALSE		FALSE
ENSG00000182870	GALNT9	Mastocytosis	FALSE	11763	0.0148593	FALSE		FALSE
ENSG00000153391	INO80C	Mastocytosis	FALSE	11763	0.0148593	FALSE		FALSE
ENSG00000156298	TSPAN7	Mastocytosis	FALSE	11763	0.0148593	FALSE		FALSE
ENSG00000182070	OR52A1	Mastocytosis	FALSE	11763	0.0148593	FALSE		FALSE
ENSG00000137266	SLC22A23	Mastocytosis	FALSE	11763	0.0148593	FALSE		FALSE
ENSG00000054965	FAM168A	Mastocytosis	FALSE	11763	0.0148593	FALSE		FALSE
ENSG00000243927	MRPS6	Mastocytosis	FALSE	11763	0.0148593	FALSE		FALSE
ENSG00000137171	KLC4	Mastocytosis	FALSE	11763	0.0148593	FALSE		FALSE
ENSG00000089163	SIRT4	Mastocytosis	FALSE	11763	0.0148593	FALSE		FALSE
ENSG00000170801	HTRA3	Mastocytosis	FALSE	11763	0.0148593	FALSE		FALSE
ENSG00000171478	SPACA5B	Mastocytosis	FALSE	11763	0.0148593	FALSE		FALSE
ENSG00000174992	ZG16	Mastocytosis	FALSE	11763	0.0148593	FALSE		FALSE
ENSG00000059915	PSD	Mastocytosis	FALSE	11763	0.0148593	FALSE		FALSE
ENSG00000074855	ANO8	Mastocytosis	FALSE	11786	0.0148593	FALSE		FALSE
ENSG00000196782	MAML3	Mastocytosis	FALSE	11786	0.0148593	FALSE		FALSE
ENSG00000214360	EFCAB9	Mastocytosis	FALSE	11786	0.0148593	FALSE		FALSE
ENSG00000035664	DAPK2	Mastocytosis	FALSE	11786	0.0148593	FALSE		FALSE
ENSG00000284546	SSU72P3	Mastocytosis	FALSE	11786	0.0148593	FALSE		FALSE
ENSG00000148346	LCN2	Mastocytosis	FALSE	11786	0.0148593	FALSE		FALSE
ENSG00000138080	EMILIN1	Mastocytosis	FALSE	11786	0.0148593	FALSE		FALSE
ENSG00000205856	C22orf42	Mastocytosis	FALSE	11786	0.0148593	FALSE		FALSE
ENSG00000167220	HDHD2	Mastocytosis	FALSE	11786	0.0148593	FALSE		FALSE
ENSG00000159433	STARD9	Mastocytosis	FALSE	11795	0.0148591	FALSE		FALSE
ENSG00000235780	USP17L27	Mastocytosis	FALSE	11796	0.014858	FALSE		FALSE
ENSG00000133020	MYH8	Mastocytosis	FALSE	11797	0.0148571	FALSE		FALSE
ENSG00000229474	PATL2	Mastocytosis	FALSE	11798	0.0148568	FALSE		FALSE
ENSG00000144230	GPR17	Mastocytosis	FALSE	11799	0.0148562	FALSE		FALSE
ENSG00000177212	OR2T33	Mastocytosis	FALSE	11800	0.014856	FALSE		FALSE
ENSG00000122852	SFTPA1	Mastocytosis	FALSE	11801	0.0148559	FALSE		FALSE
ENSG00000102760	RGCC	Mastocytosis	FALSE	11801	0.0148559	FALSE		FALSE
ENSG00000164270	HTR4	Mastocytosis	FALSE	11801	0.0148559	FALSE		FALSE
ENSG00000103316	CRYM	Mastocytosis	FALSE	11801	0.0148559	FALSE		FALSE
ENSG00000127334	DYRK2	Mastocytosis	FALSE	11801	0.0148559	FALSE		FALSE
ENSG00000105968	H2AZ2	Mastocytosis	FALSE	11801	0.0148559	FALSE		FALSE
ENSG00000048545	GUCA1A	Mastocytosis	FALSE	11801	0.0148559	FALSE		FALSE
ENSG00000162616	DNAJB4	Mastocytosis	FALSE	11801	0.0148559	FALSE		FALSE
ENSG00000175166	PSMD2	Mastocytosis	FALSE	11801	0.0148559	FALSE		FALSE
ENSG00000130066	SAT1	Mastocytosis	FALSE	11801	0.0148559	FALSE		FALSE
ENSG00000084628	NKAIN1	Mastocytosis	FALSE	11801	0.0148559	FALSE		FALSE
ENSG00000038274	MAT2B	Mastocytosis	FALSE	11801	0.0148559	FALSE		FALSE
ENSG00000135373	EHF	Mastocytosis	FALSE	11801	0.0148559	FALSE		FALSE
ENSG00000148339	SLC25A25	Mastocytosis	FALSE	11801	0.0148559	FALSE		FALSE
ENSG00000130024	PHF10	Mastocytosis	FALSE	11801	0.0148559	FALSE		FALSE
ENSG00000168398	BDKRB2	Mastocytosis	FALSE	11801	0.0148559	FALSE		FALSE
ENSG00000171695	LKAAEAR1	Mastocytosis	FALSE	11801	0.0148559	FALSE		FALSE
ENSG00000134590	RTL8C	Mastocytosis	FALSE	11801	0.0148559	FALSE		FALSE
ENSG00000214511	HIGD1C	Mastocytosis	FALSE	11801	0.0148559	FALSE		FALSE
ENSG00000095261	PSMD5	Mastocytosis	FALSE	11801	0.0148559	FALSE		FALSE
ENSG00000160710	ADAR	Mastocytosis	FALSE	11801	0.0148559	FALSE		FALSE
ENSG00000138279	ANXA7	Mastocytosis	FALSE	11801	0.0148559	FALSE		FALSE
ENSG00000170091	NSG2	Mastocytosis	FALSE	11801	0.0148559	FALSE		FALSE
ENSG00000187792	ZNF70	Mastocytosis	FALSE	11801	0.0148559	FALSE		FALSE
ENSG00000171561	OR2AT4	Mastocytosis	FALSE	11801	0.0148559	FALSE		FALSE
ENSG00000143409	MINDY1	Mastocytosis	FALSE	11801	0.0148559	FALSE		FALSE
ENSG00000124812	CRISP1	Mastocytosis	FALSE	11801	0.0148559	FALSE		FALSE
ENSG00000263761	GDF2	Mastocytosis	FALSE	11801	0.0148559	FALSE		FALSE
ENSG00000138641	HERC3	Mastocytosis	FALSE	11801	0.0148559	FALSE		FALSE
ENSG00000158220	ESYT3	Mastocytosis	FALSE	11830	0.0148558	FALSE		FALSE
ENSG00000171960	PPIH	Mastocytosis	FALSE	11831	0.0148558	FALSE		FALSE
ENSG00000253846	PCDHGA10	Mastocytosis	FALSE	11832	0.0148549	FALSE		FALSE
ENSG00000101203	COL20A1	Mastocytosis	FALSE	11833	0.0148546	FALSE		FALSE
ENSG00000178234	GALNT11	Mastocytosis	FALSE	11834	0.0148545	FALSE		FALSE
ENSG00000164220	F2RL2	Mastocytosis	FALSE	11834	0.0148545	FALSE		FALSE
ENSG00000162989	KCNJ3	Mastocytosis	FALSE	11834	0.0148545	FALSE		FALSE
ENSG00000105650	PDE4C	Mastocytosis	FALSE	11834	0.0148545	FALSE		FALSE
ENSG00000139826	ABHD13	Mastocytosis	FALSE	11834	0.0148545	FALSE		FALSE
ENSG00000148985	PGAP2	Mastocytosis	FALSE	11834	0.0148545	FALSE		FALSE
ENSG00000063176	SPHK2	Mastocytosis	FALSE	11834	0.0148545	FALSE		FALSE
ENSG00000115539	PDCL3	Mastocytosis	FALSE	11834	0.0148545	FALSE		FALSE
ENSG00000088727	KIF9	Mastocytosis	FALSE	11834	0.0148545	FALSE		FALSE
ENSG00000256235	SMIM3	Mastocytosis	FALSE	11843	0.0148543	FALSE		FALSE
ENSG00000171368	TPPP	Mastocytosis	FALSE	11843	0.0148543	FALSE		FALSE
ENSG00000182899	RPL35A	Mastocytosis	FALSE	11843	0.0148543	FALSE		FALSE
ENSG00000005812	FBXL3	Mastocytosis	FALSE	11843	0.0148543	FALSE		FALSE
ENSG00000197408	CYP2B6	Mastocytosis	FALSE	11843	0.0148543	FALSE		FALSE
ENSG00000126461	SCAF1	Mastocytosis	FALSE	11843	0.0148543	FALSE		FALSE
ENSG00000148719	DNAJB12	Mastocytosis	FALSE	11843	0.0148543	FALSE		FALSE
ENSG00000184378	ACTRT3	Mastocytosis	FALSE	11843	0.0148543	FALSE		FALSE
ENSG00000244395	RBMY1D	Mastocytosis	FALSE	11843	0.0148543	FALSE		FALSE
ENSG00000182521	TBPL2	Mastocytosis	FALSE	11843	0.0148543	FALSE		FALSE
ENSG00000113387	SUB1	Mastocytosis	FALSE	11843	0.0148543	TRUE		FALSE
ENSG00000215131	C16orf90	Mastocytosis	FALSE	11843	0.0148543	FALSE		FALSE
ENSG00000137634	NXPE4	Mastocytosis	FALSE	11843	0.0148543	FALSE		FALSE
ENSG00000214706	IFRD2	Mastocytosis	FALSE	11843	0.0148543	FALSE		FALSE
ENSG00000100228	RAB36	Mastocytosis	FALSE	11843	0.0148543	FALSE		FALSE
ENSG00000112077	RHAG	Mastocytosis	FALSE	11843	0.0148543	FALSE		FALSE
ENSG00000129562	DAD1	Mastocytosis	FALSE	11843	0.0148543	FALSE		FALSE
ENSG00000135919	SERPINE2	Mastocytosis	FALSE	11843	0.0148543	FALSE		FALSE
ENSG00000101997	CCDC22	Mastocytosis	FALSE	11861	0.0148542	FALSE		FALSE
ENSG00000187997	C17orf99	Mastocytosis	FALSE	11862	0.0148535	FALSE		FALSE
ENSG00000158457	TSPAN33	Mastocytosis	FALSE	11862	0.0148535	FALSE		FALSE
ENSG00000206053	JPT2	Mastocytosis	FALSE	11864	0.0148523	FALSE		FALSE
ENSG00000284662	OR4F16	Mastocytosis	FALSE	11864	0.0148523	FALSE		FALSE
ENSG00000183734	ASCL2	Mastocytosis	FALSE	11864	0.0148523	FALSE		FALSE
ENSG00000242185	CT45A2	Mastocytosis	FALSE	11864	0.0148523	FALSE		FALSE
ENSG00000175267	VWA3A	Mastocytosis	FALSE	11864	0.0148523	FALSE		FALSE
ENSG00000180708	OR10K2	Mastocytosis	FALSE	11864	0.0148523	FALSE		FALSE
ENSG00000196944	OR2T4	Mastocytosis	FALSE	11864	0.0148523	FALSE		FALSE
ENSG00000094755	GABRP	Mastocytosis	FALSE	11864	0.0148523	FALSE		FALSE
ENSG00000141441	GAREM1	Mastocytosis	FALSE	11864	0.0148523	FALSE		FALSE
ENSG00000049167	ERCC8	Mastocytosis	FALSE	11864	0.0148523	FALSE		FALSE
ENSG00000175390	EIF3F	Mastocytosis	FALSE	11864	0.0148523	FALSE		FALSE
ENSG00000133433	GSTT2B	Mastocytosis	FALSE	11864	0.0148523	FALSE		FALSE
ENSG00000155115	GTF3C6	Mastocytosis	FALSE	11864	0.0148523	FALSE		FALSE
ENSG00000160179	ABCG1	Mastocytosis	FALSE	11864	0.0148523	FALSE		FALSE
ENSG00000278505	C17orf78	Mastocytosis	FALSE	11864	0.0148523	FALSE		FALSE
ENSG00000161649	CD300LG	Mastocytosis	FALSE	11864	0.0148523	FALSE		FALSE
ENSG00000205352	PRR13	Mastocytosis	FALSE	11864	0.0148523	FALSE		FALSE
ENSG00000133574	GIMAP4	Mastocytosis	FALSE	11864	0.0148523	FALSE		FALSE
ENSG00000121774	KHDRBS1	Mastocytosis	FALSE	11864	0.0148523	FALSE		FALSE
ENSG00000128881	TTBK2	Mastocytosis	FALSE	11883	0.0148519	FALSE		FALSE
ENSG00000170412	GPRC5C	Mastocytosis	FALSE	11883	0.0148519	FALSE		FALSE
ENSG00000127249	ATP13A4	Mastocytosis	FALSE	11885	0.0148515	FALSE		FALSE
ENSG00000118432	CNR1	Mastocytosis	FALSE	11886	0.0148511	FALSE		FALSE
ENSG00000108175	ZMIZ1	Mastocytosis	FALSE	11887	0.014851	FALSE		FALSE
ENSG00000158571	PFKFB1	Mastocytosis	FALSE	11887	0.014851	FALSE		FALSE
ENSG00000138050	THUMPD2	Mastocytosis	FALSE	11887	0.014851	FALSE		FALSE
ENSG00000075643	MOCOS	Mastocytosis	FALSE	11890	0.0148508	FALSE		FALSE
ENSG00000105851	PIK3CG	Mastocytosis	FALSE	11890	0.0148508	FALSE		FALSE
ENSG00000122679	RAMP3	Mastocytosis	FALSE	11892	0.0148506	FALSE		FALSE
ENSG00000168495	POLR3D	Mastocytosis	FALSE	11893	0.0148497	FALSE		FALSE
ENSG00000221909	FAM200A	Mastocytosis	FALSE	11893	0.0148497	FALSE		FALSE
ENSG00000167377	ZNF23	Mastocytosis	FALSE	11895	0.0148496	FALSE		FALSE
ENSG00000154263	ABCA10	Mastocytosis	FALSE	11896	0.0148484	FALSE		FALSE
ENSG00000170439	METTL7B	Mastocytosis	FALSE	11897	0.0148476	FALSE		FALSE
ENSG00000198814	GK	Mastocytosis	FALSE	11898	0.0148474	FALSE		FALSE
ENSG00000147041	SYTL5	Mastocytosis	FALSE	11898	0.0148474	FALSE		FALSE
ENSG00000158941	CCAR2	Mastocytosis	FALSE	11898	0.0148474	FALSE		FALSE
ENSG00000100121	GGTLC2	Mastocytosis	FALSE	11901	0.0148469	FALSE		FALSE
ENSG00000101464	PIGU	Mastocytosis	FALSE	11902	0.0148464	FALSE		FALSE
ENSG00000112559	MDFI	Mastocytosis	FALSE	11902	0.0148464	FALSE		FALSE
ENSG00000169021	UQCRFS1	Mastocytosis	FALSE	11904	0.0148464	FALSE		FALSE
ENSG00000185933	CALHM1	Mastocytosis	FALSE	11905	0.0148461	FALSE		FALSE
ENSG00000074935	TUBE1	Mastocytosis	FALSE	11906	0.014846	FALSE		FALSE
ENSG00000102312	PORCN	Mastocytosis	FALSE	11906	0.014846	FALSE		FALSE
ENSG00000214753	HNRNPUL2	Mastocytosis	FALSE	11908	0.014846	FALSE		FALSE
ENSG00000143751	SDE2	Mastocytosis	FALSE	11908	0.014846	FALSE		FALSE
ENSG00000181562	EDDM3A	Mastocytosis	FALSE	11910	0.0148456	FALSE		FALSE
ENSG00000177414	UBE2U	Mastocytosis	FALSE	11911	0.0148455	FALSE		FALSE
ENSG00000196781	TLE1	Mastocytosis	FALSE	11911	0.0148455	FALSE		FALSE
ENSG00000189252	SPANXN3	Mastocytosis	FALSE	11911	0.0148455	FALSE		FALSE
ENSG00000180398	MCFD2	Mastocytosis	FALSE	11911	0.0148455	FALSE		FALSE
ENSG00000126259	KIRREL2	Mastocytosis	FALSE	11911	0.0148455	FALSE		FALSE
ENSG00000258484	SPESP1	Mastocytosis	FALSE	11911	0.0148455	FALSE		FALSE
ENSG00000125409	TEKT3	Mastocytosis	FALSE	11911	0.0148455	FALSE		FALSE
ENSG00000120907	ADRA1A	Mastocytosis	FALSE	11911	0.0148455	FALSE		FALSE
ENSG00000124429	POF1B	Mastocytosis	FALSE	11911	0.0148455	FALSE		FALSE
ENSG00000151224	MAT1A	Mastocytosis	FALSE	11911	0.0148455	FALSE		FALSE
ENSG00000112234	FBXL4	Mastocytosis	FALSE	11911	0.0148455	FALSE		FALSE
ENSG00000213401	MAGEA12	Mastocytosis	FALSE	11911	0.0148455	FALSE		FALSE
ENSG00000204279	PAGE3	Mastocytosis	FALSE	11911	0.0148455	FALSE		FALSE
ENSG00000165379	LRFN5	Mastocytosis	FALSE	11911	0.0148455	FALSE		FALSE
ENSG00000007866	TEAD3	Mastocytosis	FALSE	11911	0.0148455	FALSE		FALSE
ENSG00000196476	C20orf96	Mastocytosis	FALSE	11911	0.0148455	FALSE		FALSE
ENSG00000198807	PAX9	Mastocytosis	FALSE	11911	0.0148455	FALSE		FALSE
ENSG00000166295	ANAPC16	Mastocytosis	FALSE	11911	0.0148455	FALSE		FALSE
ENSG00000162885	B3GALNT2	Mastocytosis	FALSE	11911	0.0148455	FALSE		FALSE
ENSG00000174348	PODN	Mastocytosis	FALSE	11911	0.0148455	FALSE		FALSE
ENSG00000177169	ULK1	Mastocytosis	FALSE	11911	0.0148455	FALSE		FALSE
ENSG00000094804	CDC6	Mastocytosis	FALSE	11911	0.0148455	FALSE		FALSE
ENSG00000123342	MMP19	Mastocytosis	FALSE	11911	0.0148455	FALSE		FALSE
ENSG00000197062	ZSCAN26	Mastocytosis	FALSE	11911	0.0148455	FALSE		FALSE
ENSG00000135604	STX11	Mastocytosis	FALSE	11911	0.0148455	FALSE		FALSE
ENSG00000090975	PITPNM2	Mastocytosis	FALSE	11936	0.0148451	FALSE		FALSE
ENSG00000065054	SLC9A3R2	Mastocytosis	FALSE	11937	0.0148443	FALSE		FALSE
ENSG00000155858	LSM11	Mastocytosis	FALSE	11938	0.0148443	FALSE		FALSE
ENSG00000180917	CMTR2	Mastocytosis	FALSE	11939	0.0148443	FALSE		TRUE	LoF
ENSG00000212725	KRTAP2-1	Mastocytosis	FALSE	11939	0.0148443	FALSE		FALSE
ENSG00000197498	RPF2	Mastocytosis	FALSE	11939	0.0148443	FALSE		FALSE
ENSG00000175130	MARCKSL1	Mastocytosis	FALSE	11939	0.0148443	FALSE		FALSE
ENSG00000139656	SMIM2	Mastocytosis	FALSE	11939	0.0148443	FALSE		FALSE
ENSG00000169953	HSFY2	Mastocytosis	FALSE	11939	0.0148443	FALSE		FALSE
ENSG00000137392	CLPS	Mastocytosis	FALSE	11939	0.0148443	FALSE		FALSE
ENSG00000185104	FAF1	Mastocytosis	FALSE	11939	0.0148443	FALSE		FALSE
ENSG00000205784	ARRDC5	Mastocytosis	FALSE	11939	0.0148443	FALSE		FALSE
ENSG00000130528	HRC	Mastocytosis	FALSE	11939	0.0148443	FALSE		FALSE
ENSG00000090432	MUL1	Mastocytosis	FALSE	11939	0.0148443	FALSE		FALSE
ENSG00000189186	DCAF8L2	Mastocytosis	FALSE	11950	0.0148442	FALSE		FALSE
ENSG00000166181	API5	Mastocytosis	FALSE	11950	0.0148442	FALSE		FALSE
ENSG00000080293	SCTR	Mastocytosis	FALSE	11950	0.0148442	FALSE		FALSE
ENSG00000205436	EXOC3L4	Mastocytosis	FALSE	11953	0.014844	FALSE		FALSE
ENSG00000161583	TBC1D3G	Mastocytosis	FALSE	11954	0.0148431	FALSE		FALSE
ENSG00000121903	ZSCAN20	Mastocytosis	FALSE	11955	0.014843	FALSE		FALSE
ENSG00000111271	ACAD10	Mastocytosis	FALSE	11956	0.0148424	FALSE		FALSE
ENSG00000198721	ECI2	Mastocytosis	FALSE	11957	0.014842	FALSE		FALSE
ENSG00000010165	EEF1AKNMT	Mastocytosis	FALSE	11958	0.0148417	FALSE		FALSE
ENSG00000185245	GP1BA	Mastocytosis	FALSE	11958	0.0148417	FALSE		FALSE
ENSG00000233822	H2BC15	Mastocytosis	FALSE	11960	0.0148411	FALSE		FALSE
ENSG00000186364	NUDT17	Mastocytosis	FALSE	11960	0.0148411	FALSE		FALSE
ENSG00000134594	RAB33A	Mastocytosis	FALSE	11960	0.0148411	FALSE		FALSE
ENSG00000226124	FTCDNL1	Mastocytosis	FALSE	11963	0.0148411	FALSE		FALSE
ENSG00000116717	GADD45A	Mastocytosis	FALSE	11964	0.0148407	FALSE		FALSE
ENSG00000138483	CCDC54	Mastocytosis	FALSE	11964	0.0148407	FALSE		FALSE
ENSG00000188368	PRR19	Mastocytosis	FALSE	11964	0.0148407	FALSE		FALSE
ENSG00000154274	C4orf19	Mastocytosis	FALSE	11964	0.0148407	FALSE		FALSE
ENSG00000180979	LRRC57	Mastocytosis	FALSE	11964	0.0148407	FALSE		FALSE
ENSG00000212124	TAS2R19	Mastocytosis	FALSE	11969	0.01484	FALSE		FALSE
ENSG00000189306	RRP7A	Mastocytosis	FALSE	11970	0.0148397	FALSE		FALSE
ENSG00000164105	SAP30	Mastocytosis	FALSE	11970	0.0148397	FALSE		FALSE
ENSG00000172375	C2CD2L	Mastocytosis	FALSE	11970	0.0148397	FALSE		FALSE
ENSG00000120696	KBTBD7	Mastocytosis	FALSE	11970	0.0148397	FALSE		FALSE
ENSG00000145113	MUC4	Mastocytosis	FALSE	11974	0.0148392	TRUE	oncogene	FALSE
ENSG00000150457	LATS2	Mastocytosis	FALSE	11974	0.0148392	TRUE	TSG	TRUE	LoF
ENSG00000151576	QTRT2	Mastocytosis	FALSE	11976	0.0148391	FALSE		FALSE
ENSG00000103168	TAF1C	Mastocytosis	FALSE	11977	0.0148388	FALSE		FALSE
ENSG00000070718	AP3M2	Mastocytosis	FALSE	11978	0.014838	FALSE		FALSE
ENSG00000130177	CDC16	Mastocytosis	FALSE	11978	0.014838	FALSE		FALSE
ENSG00000178217	SH2D4B	Mastocytosis	FALSE	11980	0.0148378	FALSE		FALSE
ENSG00000185247	MAGEA11	Mastocytosis	FALSE	11980	0.0148378	FALSE		FALSE
ENSG00000212724	KRTAP2-3	Mastocytosis	FALSE	11980	0.0148378	FALSE		FALSE
ENSG00000185038	MROH2A	Mastocytosis	FALSE	11980	0.0148378	FALSE		FALSE
ENSG00000163322	ABRAXAS1	Mastocytosis	FALSE	11980	0.0148378	FALSE		FALSE
ENSG00000185614	INKA1	Mastocytosis	FALSE	11980	0.0148378	FALSE		FALSE
ENSG00000168994	PXDC1	Mastocytosis	FALSE	11986	0.0148378	FALSE		FALSE
ENSG00000129968	ABHD17A	Mastocytosis	FALSE	11986	0.0148378	FALSE		FALSE
ENSG00000246705	H2AJ	Mastocytosis	FALSE	11988	0.0148374	FALSE		FALSE
ENSG00000196381	ZNF781	Mastocytosis	FALSE	11988	0.0148374	FALSE		FALSE
ENSG00000188283	ZNF383	Mastocytosis	FALSE	11988	0.0148374	FALSE		FALSE
ENSG00000108306	FBXL20	Mastocytosis	FALSE	11988	0.0148374	FALSE		FALSE
ENSG00000062582	MRPS24	Mastocytosis	FALSE	11988	0.0148374	FALSE		FALSE
ENSG00000110514	MADD	Mastocytosis	FALSE	11988	0.0148374	FALSE		FALSE
ENSG00000179163	FUCA1	Mastocytosis	FALSE	11988	0.0148374	FALSE		FALSE
ENSG00000198130	HIBCH	Mastocytosis	FALSE	11995	0.0148372	FALSE		FALSE
ENSG00000204084	INPP5B	Mastocytosis	FALSE	11996	0.0148361	FALSE		FALSE
ENSG00000135362	PRR5L	Mastocytosis	FALSE	11997	0.0148356	FALSE		FALSE
ENSG00000116157	GPX7	Mastocytosis	FALSE	11997	0.0148356	FALSE		FALSE
ENSG00000198466	ZNF587	Mastocytosis	FALSE	11999	0.0148348	FALSE		FALSE
ENSG00000198203	SULT1C2	Mastocytosis	FALSE	12000	0.0148342	FALSE		FALSE
ENSG00000122728	TAF1L	Mastocytosis	FALSE	12000	0.0148342	FALSE		FALSE
ENSG00000249811	USP17L21	Mastocytosis	FALSE	12002	0.0148339	FALSE		FALSE
ENSG00000188001	TPRG1	Mastocytosis	FALSE	12002	0.0148339	FALSE		FALSE
ENSG00000124098	FAM210B	Mastocytosis	FALSE	12002	0.0148339	FALSE		FALSE
ENSG00000178795	GDPD4	Mastocytosis	FALSE	12002	0.0148339	FALSE		FALSE
ENSG00000174851	YIF1A	Mastocytosis	FALSE	12002	0.0148339	FALSE		FALSE
ENSG00000164509	IL31RA	Mastocytosis	FALSE	12002	0.0148339	FALSE		FALSE
ENSG00000079112	CDH17	Mastocytosis	FALSE	12002	0.0148339	TRUE	oncogene	FALSE
ENSG00000170965	PLAC1	Mastocytosis	FALSE	12002	0.0148339	FALSE		FALSE
ENSG00000129474	AJUBA	Mastocytosis	FALSE	12002	0.0148339	FALSE		TRUE	LoF
ENSG00000170734	POLH	Mastocytosis	FALSE	12002	0.0148339	FALSE		FALSE
ENSG00000146857	STRA8	Mastocytosis	FALSE	12002	0.0148339	FALSE		FALSE
ENSG00000167770	OTUB1	Mastocytosis	FALSE	12002	0.0148339	FALSE		FALSE
ENSG00000278685	IQCA1L	Mastocytosis	FALSE	12002	0.0148339	FALSE		FALSE
ENSG00000168016	TRANK1	Mastocytosis	FALSE	12015	0.0148338	FALSE		FALSE
ENSG00000172742	OR4D9	Mastocytosis	FALSE	12015	0.0148338	FALSE		FALSE
ENSG00000159128	IFNGR2	Mastocytosis	FALSE	12015	0.0148338	FALSE		FALSE
ENSG00000008118	CAMK1G	Mastocytosis	FALSE	12018	0.0148322	FALSE		FALSE
ENSG00000175520	UBQLN3	Mastocytosis	FALSE	12019	0.014832	FALSE		FALSE
ENSG00000134463	ECHDC3	Mastocytosis	FALSE	12020	0.0148316	FALSE		FALSE
ENSG00000131480	AOC2	Mastocytosis	FALSE	12021	0.0148313	FALSE		FALSE
ENSG00000179639	FCER1A	Mastocytosis	FALSE	12021	0.0148313	FALSE		FALSE
ENSG00000121671	CRY2	Mastocytosis	FALSE	12021	0.0148313	FALSE		FALSE
ENSG00000008516	MMP25	Mastocytosis	FALSE	12021	0.0148313	FALSE		FALSE
ENSG00000109180	OCIAD1	Mastocytosis	FALSE	12021	0.0148313	FALSE		FALSE
ENSG00000150893	FREM2	Mastocytosis	FALSE	12026	0.0148308	FALSE		FALSE
ENSG00000099326	MZF1	Mastocytosis	FALSE	12027	0.0148308	FALSE		FALSE
ENSG00000271271	UGT2A2	Mastocytosis	FALSE	12028	0.0148303	FALSE		FALSE
ENSG00000277363	SRCIN1	Mastocytosis	FALSE	12029	0.0148303	FALSE		FALSE
ENSG00000023909	GCLM	Mastocytosis	FALSE	12030	0.0148302	FALSE		FALSE
ENSG00000133124	IRS4	Mastocytosis	TRUE	12031	0.0148289	TRUE	oncogene, TSG	TRUE	LoF
ENSG00000055955	ITIH4	Mastocytosis	FALSE	12031	0.0148289	FALSE		FALSE
ENSG00000142273	CBLC	Mastocytosis	TRUE	12031	0.0148289	TRUE	oncogene, TSG	FALSE
ENSG00000183520	UTP11	Mastocytosis	FALSE	12031	0.0148289	FALSE		FALSE
ENSG00000113763	UNC5A	Mastocytosis	FALSE	12031	0.0148289	FALSE		FALSE
ENSG00000112562	SMOC2	Mastocytosis	FALSE	12036	0.0148284	FALSE		FALSE
ENSG00000171148	TADA3	Mastocytosis	FALSE	12037	0.0148284	FALSE		FALSE
ENSG00000178922	HYI	Mastocytosis	FALSE	12038	0.0148283	FALSE		FALSE
ENSG00000186190	BPIFB3	Mastocytosis	FALSE	12038	0.0148283	FALSE		FALSE
ENSG00000070886	EPHA8	Mastocytosis	FALSE	12040	0.0148283	FALSE		FALSE
ENSG00000166689	PLEKHA7	Mastocytosis	FALSE	12040	0.0148283	FALSE		FALSE
ENSG00000132570	PCBD2	Mastocytosis	FALSE	12042	0.0148281	FALSE		FALSE
ENSG00000157502	PWWP3B	Mastocytosis	FALSE	12042	0.0148281	FALSE		FALSE
ENSG00000165409	TSHR	Mastocytosis	FALSE	12042	0.0148281	TRUE	oncogene	FALSE
ENSG00000119508	NR4A3	Mastocytosis	FALSE	12042	0.0148281	TRUE	oncogene, fusion	FALSE
ENSG00000034693	PEX3	Mastocytosis	FALSE	12042	0.0148281	FALSE		FALSE
ENSG00000140598	EFL1	Mastocytosis	FALSE	12042	0.0148281	FALSE		FALSE
ENSG00000152595	MEPE	Mastocytosis	FALSE	12048	0.014828	FALSE		FALSE
ENSG00000075975	MKRN2	Mastocytosis	FALSE	12049	0.0148276	FALSE		FALSE
ENSG00000145864	GABRB2	Mastocytosis	FALSE	12050	0.0148274	FALSE		FALSE
ENSG00000130958	SLC35D2	Mastocytosis	FALSE	12051	0.0148273	FALSE		FALSE
ENSG00000167397	VKORC1	Mastocytosis	FALSE	12052	0.0148271	FALSE		FALSE
ENSG00000147570	DNAJC5B	Mastocytosis	FALSE	12052	0.0148271	FALSE		FALSE
ENSG00000137198	GMPR	Mastocytosis	FALSE	12052	0.0148271	FALSE		FALSE
ENSG00000175161	CADM2	Mastocytosis	FALSE	12052	0.0148271	FALSE		FALSE
ENSG00000184785	SMIM10	Mastocytosis	FALSE	12056	0.0148269	FALSE		FALSE
ENSG00000103005	USB1	Mastocytosis	FALSE	12056	0.0148269	FALSE		FALSE
ENSG00000229833	PET100	Mastocytosis	FALSE	12056	0.0148269	FALSE		FALSE
ENSG00000105642	KCNN1	Mastocytosis	FALSE	12056	0.0148269	FALSE		FALSE
ENSG00000117505	DR1	Mastocytosis	FALSE	12056	0.0148269	FALSE		FALSE
ENSG00000183695	MRGPRX2	Mastocytosis	FALSE	12056	0.0148269	FALSE		FALSE
ENSG00000204979	MS4A13	Mastocytosis	FALSE	12056	0.0148269	FALSE		FALSE
ENSG00000180386	KRTAP9-7	Mastocytosis	FALSE	12056	0.0148269	FALSE		FALSE
ENSG00000198854	C1orf68	Mastocytosis	FALSE	12056	0.0148269	FALSE		FALSE
ENSG00000198901	PRC1	Mastocytosis	FALSE	12056	0.0148269	FALSE		FALSE
ENSG00000250305	TRMT9B	Mastocytosis	FALSE	12056	0.0148269	FALSE		FALSE
ENSG00000149300	C11orf52	Mastocytosis	FALSE	12056	0.0148269	FALSE		FALSE
ENSG00000108823	SGCA	Mastocytosis	FALSE	12056	0.0148269	FALSE		FALSE
ENSG00000100811	YY1	Mastocytosis	FALSE	12056	0.0148269	FALSE		FALSE
ENSG00000012171	SEMA3B	Mastocytosis	FALSE	12056	0.0148269	FALSE		FALSE
ENSG00000177051	FBXO46	Mastocytosis	FALSE	12056	0.0148269	FALSE		FALSE
ENSG00000185115	NSMCE3	Mastocytosis	FALSE	12056	0.0148269	FALSE		FALSE
ENSG00000144036	EXOC6B	Mastocytosis	FALSE	12056	0.0148269	FALSE		FALSE
ENSG00000171121	KCNMB3	Mastocytosis	FALSE	12056	0.0148269	FALSE		FALSE
ENSG00000188408	MAGEB5	Mastocytosis	FALSE	12056	0.0148269	FALSE		FALSE
ENSG00000127325	BEST3	Mastocytosis	FALSE	12056	0.0148269	FALSE		FALSE
ENSG00000175535	PNLIP	Mastocytosis	FALSE	12056	0.0148269	FALSE		FALSE
ENSG00000177096	PHETA2	Mastocytosis	FALSE	12056	0.0148269	FALSE		FALSE
ENSG00000227507	LTB	Mastocytosis	FALSE	12056	0.0148269	FALSE		TRUE	Act
ENSG00000106591	MRPL32	Mastocytosis	FALSE	12080	0.0148268	FALSE		FALSE
ENSG00000221836	OR2A5	Mastocytosis	FALSE	12081	0.0148258	FALSE		FALSE
ENSG00000184743	ATL3	Mastocytosis	FALSE	12082	0.0148248	FALSE		FALSE
ENSG00000173065	FAM222B	Mastocytosis	FALSE	12082	0.0148248	FALSE		FALSE
ENSG00000242441	GTF2A1L	Mastocytosis	FALSE	12084	0.0148239	FALSE		FALSE
ENSG00000174898	CATSPERD	Mastocytosis	FALSE	12085	0.0148234	FALSE		FALSE
ENSG00000161654	LSM12	Mastocytosis	FALSE	12086	0.0148233	FALSE		FALSE
ENSG00000177951	BET1L	Mastocytosis	FALSE	12086	0.0148233	FALSE		FALSE
ENSG00000144840	RABL3	Mastocytosis	FALSE	12086	0.0148233	FALSE		FALSE
ENSG00000129538	RNASE1	Mastocytosis	FALSE	12089	0.0148221	FALSE		FALSE
ENSG00000140443	IGF1R	Mastocytosis	FALSE	12090	0.0148221	FALSE		FALSE
ENSG00000175325	PROP1	Mastocytosis	FALSE	12090	0.0148221	FALSE		FALSE
ENSG00000168487	BMP1	Mastocytosis	FALSE	12090	0.0148221	FALSE		FALSE
ENSG00000132554	RGS22	Mastocytosis	FALSE	12090	0.0148221	FALSE		FALSE
ENSG00000170613	FAM71B	Mastocytosis	FALSE	12090	0.0148221	FALSE		FALSE
ENSG00000213760	ATP6V1G2	Mastocytosis	FALSE	12090	0.0148221	FALSE		FALSE
ENSG00000005893	LAMP2	Mastocytosis	FALSE	12096	0.0148214	FALSE		FALSE
ENSG00000124575	H1-3	Mastocytosis	FALSE	12096	0.0148214	FALSE		FALSE
ENSG00000174177	CTU2	Mastocytosis	FALSE	12096	0.0148214	FALSE		FALSE
ENSG00000152147	GEMIN6	Mastocytosis	FALSE	12096	0.0148214	FALSE		FALSE
ENSG00000164729	SLC35G3	Mastocytosis	FALSE	12096	0.0148214	FALSE		FALSE
ENSG00000100433	KCNK10	Mastocytosis	FALSE	12096	0.0148214	FALSE		FALSE
ENSG00000115896	PLCL1	Mastocytosis	FALSE	12102	0.0148206	FALSE		FALSE
ENSG00000184330	S100A7A	Mastocytosis	FALSE	12103	0.0148201	FALSE		FALSE
ENSG00000220948	TRIM51GP	Mastocytosis	FALSE	12103	0.0148201	FALSE		FALSE
ENSG00000140464	PML	Mastocytosis	TRUE	12103	0.0148201	TRUE	TSG, fusion	TRUE	LoF
ENSG00000174796	THAP6	Mastocytosis	FALSE	12103	0.0148201	FALSE		FALSE
ENSG00000162727	OR2M5	Mastocytosis	FALSE	12103	0.0148201	FALSE		FALSE
ENSG00000196890	H2BU1	Mastocytosis	FALSE	12103	0.0148201	FALSE		FALSE
ENSG00000168288	MMADHC	Mastocytosis	FALSE	12103	0.0148201	FALSE		FALSE
ENSG00000145850	TIMD4	Mastocytosis	FALSE	12103	0.0148201	FALSE		FALSE
ENSG00000242875	RBMY1B	Mastocytosis	FALSE	12103	0.0148201	FALSE		FALSE
ENSG00000176230	OR4K17	Mastocytosis	FALSE	12103	0.0148201	FALSE		FALSE
ENSG00000112812	PRSS16	Mastocytosis	FALSE	12103	0.0148201	FALSE		FALSE
ENSG00000052126	PLEKHA5	Mastocytosis	FALSE	12103	0.0148201	FALSE		FALSE
ENSG00000164334	FAM170A	Mastocytosis	FALSE	12103	0.0148201	FALSE		FALSE
ENSG00000165832	TRUB1	Mastocytosis	FALSE	12103	0.0148201	FALSE		FALSE
ENSG00000212864	RNF208	Mastocytosis	FALSE	12103	0.0148201	FALSE		FALSE
ENSG00000177108	ZDHHC22	Mastocytosis	FALSE	12103	0.0148201	FALSE		FALSE
ENSG00000188785	ZNF548	Mastocytosis	FALSE	12119	0.0148199	FALSE		FALSE
ENSG00000100591	AHSA1	Mastocytosis	FALSE	12120	0.0148193	FALSE		FALSE
ENSG00000065600	PACC1	Mastocytosis	FALSE	12120	0.0148193	FALSE		FALSE
ENSG00000197790	OR52M1	Mastocytosis	FALSE	12122	0.0148193	FALSE		FALSE
ENSG00000141194	OR4D1	Mastocytosis	FALSE	12122	0.0148193	FALSE		FALSE
ENSG00000221988	PPT2	Mastocytosis	FALSE	12122	0.0148193	FALSE		TRUE	Act
ENSG00000186832	KRT16	Mastocytosis	FALSE	12122	0.0148193	FALSE		FALSE
ENSG00000151151	IPMK	Mastocytosis	FALSE	12126	0.0148186	FALSE		FALSE
ENSG00000166523	CLEC4E	Mastocytosis	FALSE	12127	0.0148177	FALSE		FALSE
ENSG00000145362	ANK2	Mastocytosis	FALSE	12128	0.0148175	FALSE		FALSE
ENSG00000128739	SNRPN	Mastocytosis	FALSE	12128	0.0148175	FALSE		FALSE
ENSG00000271092	TLCD4-RWDD3	Mastocytosis	FALSE	12130	0.0148171	FALSE		FALSE
ENSG00000117408	IPO13	Mastocytosis	FALSE	12130	0.0148171	FALSE		FALSE
ENSG00000235608	NKX1-1	Mastocytosis	FALSE	12132	0.0148167	FALSE		FALSE
ENSG00000198569	SLC34A3	Mastocytosis	FALSE	12133	0.014816	FALSE		FALSE
ENSG00000114544	SLC41A3	Mastocytosis	FALSE	12133	0.014816	FALSE		FALSE
ENSG00000137133	HINT2	Mastocytosis	FALSE	12135	0.0148155	FALSE		FALSE
ENSG00000127530	OR7C1	Mastocytosis	FALSE	12136	0.0148153	FALSE		FALSE
ENSG00000131100	ATP6V1E1	Mastocytosis	FALSE	12137	0.0148151	FALSE		FALSE
ENSG00000188338	SLC38A3	Mastocytosis	FALSE	12137	0.0148151	FALSE		FALSE
ENSG00000162344	FGF19	Mastocytosis	FALSE	12137	0.0148151	FALSE		FALSE
ENSG00000188612	SUMO2	Mastocytosis	FALSE	12137	0.0148151	FALSE		FALSE
ENSG00000164741	DLC1	Mastocytosis	FALSE	12137	0.0148151	FALSE		FALSE
ENSG00000146243	IRAK1BP1	Mastocytosis	FALSE	12137	0.0148151	FALSE		FALSE
ENSG00000184640	SEPTIN9	Mastocytosis	TRUE	12137	0.0148151	TRUE	fusion	FALSE
ENSG00000110811	P3H3	Mastocytosis	FALSE	12137	0.0148151	FALSE		FALSE
ENSG00000149346	SLX4IP	Mastocytosis	FALSE	12137	0.0148151	FALSE		FALSE
ENSG00000154330	PGM5	Mastocytosis	FALSE	12137	0.0148151	FALSE		FALSE
ENSG00000225396	FAM236D	Mastocytosis	FALSE	12137	0.0148151	FALSE		FALSE
ENSG00000155714	PDZD9	Mastocytosis	FALSE	12137	0.0148151	FALSE		FALSE
ENSG00000155254	MARVELD1	Mastocytosis	FALSE	12137	0.0148151	FALSE		FALSE
ENSG00000255690	TRIL	Mastocytosis	FALSE	12137	0.0148151	FALSE		FALSE
ENSG00000138336	TET1	Mastocytosis	TRUE	12137	0.0148151	TRUE	oncogene, TSG, fusion	TRUE	ambiguous
ENSG00000137200	CMTR1	Mastocytosis	FALSE	12137	0.0148151	FALSE		FALSE
ENSG00000232478	CT45A1	Mastocytosis	FALSE	12137	0.0148151	FALSE		FALSE
ENSG00000136450	SRSF1	Mastocytosis	FALSE	12137	0.0148151	FALSE		FALSE
ENSG00000163933	RFT1	Mastocytosis	FALSE	12155	0.0148149	FALSE		FALSE
ENSG00000117308	GALE	Mastocytosis	FALSE	12156	0.0148134	FALSE		FALSE
ENSG00000183463	URAD	Mastocytosis	FALSE	12157	0.0148133	FALSE		FALSE
ENSG00000134489	HRH4	Mastocytosis	FALSE	12158	0.0148123	FALSE		FALSE
ENSG00000066654	THUMPD1	Mastocytosis	FALSE	12159	0.0148119	FALSE		FALSE
ENSG00000166736	HTR3A	Mastocytosis	FALSE	12159	0.0148119	FALSE		FALSE
ENSG00000178150	ZNF114	Mastocytosis	FALSE	12159	0.0148119	FALSE		FALSE
ENSG00000189046	ALKBH2	Mastocytosis	FALSE	12162	0.0148118	FALSE		FALSE
ENSG00000135547	HEY2	Mastocytosis	FALSE	12162	0.0148118	FALSE		FALSE
ENSG00000133107	TRPC4	Mastocytosis	FALSE	12162	0.0148118	FALSE		FALSE
ENSG00000162366	PDZK1IP1	Mastocytosis	FALSE	12162	0.0148118	FALSE		FALSE
ENSG00000088280	ASAP3	Mastocytosis	FALSE	12162	0.0148118	FALSE		FALSE
ENSG00000119973	PRLHR	Mastocytosis	FALSE	12162	0.0148118	FALSE		FALSE
ENSG00000261609	GAN	Mastocytosis	FALSE	12162	0.0148118	FALSE		FALSE
ENSG00000187607	ZNF286A	Mastocytosis	FALSE	12162	0.0148118	FALSE		FALSE
ENSG00000109851	DBX1	Mastocytosis	FALSE	12162	0.0148118	FALSE		FALSE
ENSG00000127191	TRAF2	Mastocytosis	FALSE	12171	0.0148115	FALSE		FALSE
ENSG00000215695	RSC1A1	Mastocytosis	FALSE	12171	0.0148115	FALSE		FALSE
ENSG00000070526	ST6GALNAC1	Mastocytosis	FALSE	12173	0.0148103	FALSE		FALSE
ENSG00000116580	GON4L	Mastocytosis	FALSE	12174	0.0148099	FALSE		FALSE
ENSG00000177144	NUDT4B	Mastocytosis	FALSE	12175	0.0148089	FALSE		FALSE
ENSG00000198691	ABCA4	Mastocytosis	FALSE	12176	0.0148087	FALSE		FALSE
ENSG00000070047	PHRF1	Mastocytosis	FALSE	12177	0.0148085	FALSE		FALSE
ENSG00000151693	ASAP2	Mastocytosis	FALSE	12178	0.0148085	FALSE		FALSE
ENSG00000132432	SEC61G	Mastocytosis	FALSE	12178	0.0148085	FALSE		FALSE
ENSG00000143850	PLEKHA6	Mastocytosis	FALSE	12178	0.0148085	FALSE		FALSE
ENSG00000243678	NME2	Mastocytosis	FALSE	12178	0.0148085	FALSE		FALSE
ENSG00000204866	IGFL2	Mastocytosis	FALSE	12178	0.0148085	FALSE		FALSE
ENSG00000101181	MTG2	Mastocytosis	FALSE	12183	0.0148079	FALSE		FALSE
ENSG00000177383	MAGEF1	Mastocytosis	FALSE	12183	0.0148079	FALSE		FALSE
ENSG00000203722	RAET1G	Mastocytosis	FALSE	12185	0.0148078	FALSE		FALSE
ENSG00000054277	OPN3	Mastocytosis	FALSE	12186	0.0148075	FALSE		FALSE
ENSG00000126262	FFAR2	Mastocytosis	FALSE	12186	0.0148075	FALSE		FALSE
ENSG00000143297	FCRL5	Mastocytosis	FALSE	12188	0.0148066	FALSE		FALSE
ENSG00000125319	HROB	Mastocytosis	FALSE	12189	0.0148062	FALSE		FALSE
ENSG00000118454	ANKRD13C	Mastocytosis	FALSE	12190	0.0148054	FALSE		FALSE
ENSG00000111266	DUSP16	Mastocytosis	FALSE	12191	0.0148047	FALSE		TRUE	LoF
ENSG00000187950	OVCH1	Mastocytosis	FALSE	12191	0.0148047	FALSE		FALSE
ENSG00000162654	GBP4	Mastocytosis	FALSE	12191	0.0148047	FALSE		FALSE
ENSG00000205327	OR6C68	Mastocytosis	FALSE	12191	0.0148047	FALSE		FALSE
ENSG00000160570	DEDD2	Mastocytosis	FALSE	12191	0.0148047	FALSE		FALSE
ENSG00000107815	TWNK	Mastocytosis	FALSE	12191	0.0148047	FALSE		FALSE
ENSG00000119630	PGF	Mastocytosis	FALSE	12191	0.0148047	FALSE		FALSE
ENSG00000070731	ST6GALNAC2	Mastocytosis	FALSE	12191	0.0148047	FALSE		FALSE
ENSG00000253117	OC90	Mastocytosis	FALSE	12191	0.0148047	FALSE		FALSE
ENSG00000104044	OCA2	Mastocytosis	FALSE	12191	0.0148047	FALSE		FALSE
ENSG00000177125	ZBTB34	Mastocytosis	FALSE	12191	0.0148047	FALSE		FALSE
ENSG00000206026	SMIM21	Mastocytosis	FALSE	12191	0.0148047	FALSE		FALSE
ENSG00000164053	ATRIP	Mastocytosis	FALSE	12191	0.0148047	FALSE		FALSE
ENSG00000221933	OR2A25	Mastocytosis	FALSE	12191	0.0148047	FALSE		FALSE
ENSG00000137409	MTCH1	Mastocytosis	FALSE	12191	0.0148047	FALSE		FALSE
ENSG00000204694	OR11A1	Mastocytosis	FALSE	12191	0.0148047	FALSE		FALSE
ENSG00000108039	XPNPEP1	Mastocytosis	FALSE	12191	0.0148047	FALSE		FALSE
ENSG00000176749	CDK5R1	Mastocytosis	FALSE	12191	0.0148047	FALSE		FALSE
ENSG00000067167	TRAM1	Mastocytosis	FALSE	12209	0.0148046	FALSE		FALSE
ENSG00000241852	C8orf58	Mastocytosis	FALSE	12210	0.0148044	FALSE		FALSE
ENSG00000114529	C3orf52	Mastocytosis	FALSE	12211	0.0148043	FALSE		FALSE
ENSG00000165496	RPL10L	Mastocytosis	FALSE	12212	0.0148035	FALSE		FALSE
ENSG00000150977	RILPL2	Mastocytosis	FALSE	12212	0.0148035	FALSE		FALSE
ENSG00000135617	PRADC1	Mastocytosis	FALSE	12212	0.0148035	FALSE		FALSE
ENSG00000108666	C17orf75	Mastocytosis	FALSE	12215	0.0148026	FALSE		FALSE
ENSG00000160185	UBASH3A	Mastocytosis	FALSE	12216	0.0148025	FALSE		FALSE
ENSG00000130032	PRRG3	Mastocytosis	FALSE	12217	0.0148022	FALSE		FALSE
ENSG00000154518	ATP5MC3	Mastocytosis	FALSE	12218	0.0148019	FALSE		FALSE
ENSG00000215474	SKOR2	Mastocytosis	FALSE	12218	0.0148019	FALSE		FALSE
ENSG00000184697	CLDN6	Mastocytosis	FALSE	12218	0.0148019	FALSE		FALSE
ENSG00000058085	LAMC2	Mastocytosis	FALSE	12218	0.0148019	FALSE		FALSE
ENSG00000116183	PAPPA2	Mastocytosis	FALSE	12218	0.0148019	FALSE		FALSE
ENSG00000136327	NKX2-8	Mastocytosis	FALSE	12218	0.0148019	FALSE		FALSE
ENSG00000204174	NPY4R	Mastocytosis	FALSE	12218	0.0148019	FALSE		FALSE
ENSG00000111711	GOLT1B	Mastocytosis	FALSE	12225	0.0148016	FALSE		FALSE
ENSG00000180992	MRPL14	Mastocytosis	FALSE	12226	0.0148011	FALSE		FALSE
ENSG00000196363	WDR5	Mastocytosis	FALSE	12226	0.0148011	FALSE		FALSE
ENSG00000146143	PRIM2	Mastocytosis	FALSE	12226	0.0148011	FALSE		FALSE
ENSG00000107223	EDF1	Mastocytosis	FALSE	12226	0.0148011	FALSE		FALSE
ENSG00000109475	RPL34	Mastocytosis	FALSE	12230	0.0148005	FALSE		FALSE
ENSG00000160219	GAB3	Mastocytosis	FALSE	12230	0.0148005	FALSE		FALSE
ENSG00000087495	PHACTR3	Mastocytosis	FALSE	12230	0.0148005	FALSE		FALSE
ENSG00000198785	GRIN3A	Mastocytosis	FALSE	12230	0.0148005	FALSE		FALSE
ENSG00000151413	NUBPL	Mastocytosis	FALSE	12234	0.0147987	FALSE		FALSE
ENSG00000100348	TXN2	Mastocytosis	FALSE	12235	0.0147986	FALSE		FALSE
ENSG00000286019	NOTCH2NLB	Mastocytosis	FALSE	12235	0.0147986	FALSE		FALSE
ENSG00000162396	PARS2	Mastocytosis	FALSE	12237	0.0147984	FALSE		FALSE
ENSG00000248483	POU5F2	Mastocytosis	FALSE	12238	0.0147979	FALSE		FALSE
ENSG00000100473	COCH	Mastocytosis	FALSE	12239	0.0147977	FALSE		FALSE
ENSG00000028203	VEZT	Mastocytosis	FALSE	12240	0.0147969	FALSE		FALSE
ENSG00000204918	PRR20B	Mastocytosis	FALSE	12241	0.0147966	FALSE		FALSE
ENSG00000188425	NANOS2	Mastocytosis	FALSE	12241	0.0147966	FALSE		FALSE
ENSG00000198865	CCDC152	Mastocytosis	FALSE	12241	0.0147966	FALSE		FALSE
ENSG00000188086	PRSS45P	Mastocytosis	FALSE	12241	0.0147966	FALSE		FALSE
ENSG00000164897	TMUB1	Mastocytosis	FALSE	12241	0.0147966	FALSE		FALSE
ENSG00000112308	C6orf62	Mastocytosis	FALSE	12241	0.0147966	FALSE		FALSE
ENSG00000198892	SHISA4	Mastocytosis	FALSE	12241	0.0147966	FALSE		FALSE
ENSG00000022567	SLC45A4	Mastocytosis	FALSE	12241	0.0147966	FALSE		FALSE
ENSG00000050130	JKAMP	Mastocytosis	FALSE	12241	0.0147966	FALSE		FALSE
ENSG00000116209	TMEM59	Mastocytosis	FALSE	12241	0.0147966	FALSE		FALSE
ENSG00000196735	HLA-DQA1	Mastocytosis	FALSE	12241	0.0147966	FALSE		FALSE
ENSG00000189060	H1-0	Mastocytosis	FALSE	12241	0.0147966	FALSE		FALSE
ENSG00000113441	LNPEP	Mastocytosis	FALSE	12241	0.0147966	FALSE		FALSE
ENSG00000172061	LRRC15	Mastocytosis	FALSE	12241	0.0147966	FALSE		FALSE
ENSG00000149970	CNKSR2	Mastocytosis	FALSE	12255	0.0147956	FALSE		FALSE
ENSG00000126218	F10	Mastocytosis	FALSE	12255	0.0147956	FALSE		FALSE
ENSG00000205730	ITPRIPL2	Mastocytosis	FALSE	12257	0.0147955	FALSE		FALSE
ENSG00000134184	GSTM1	Mastocytosis	FALSE	12258	0.0147952	FALSE		FALSE
ENSG00000139209	SLC38A4	Mastocytosis	FALSE	12258	0.0147952	FALSE		FALSE
ENSG00000165060	FXN	Mastocytosis	FALSE	12258	0.0147952	FALSE		FALSE
ENSG00000172350	ABCG4	Mastocytosis	FALSE	12258	0.0147952	FALSE		FALSE
ENSG00000275302	CCL4	Mastocytosis	FALSE	12258	0.0147952	FALSE		FALSE
ENSG00000254521	SIGLEC12	Mastocytosis	FALSE	12263	0.0147944	FALSE		FALSE
ENSG00000255073	ZFP91-CNTF	Mastocytosis	FALSE	12264	0.0147944	FALSE		FALSE
ENSG00000204616	TRIM31	Mastocytosis	FALSE	12264	0.0147944	FALSE		FALSE
ENSG00000145214	DGKQ	Mastocytosis	FALSE	12264	0.0147944	FALSE		FALSE
ENSG00000128482	RNF112	Mastocytosis	FALSE	12264	0.0147944	FALSE		FALSE
ENSG00000277865	GOLGA6L22	Mastocytosis	FALSE	12264	0.0147944	FALSE		FALSE
ENSG00000183114	FAM43B	Mastocytosis	FALSE	12269	0.0147939	FALSE		FALSE
ENSG00000144395	CCDC150	Mastocytosis	FALSE	12270	0.0147938	FALSE		FALSE
ENSG00000158796	DEDD	Mastocytosis	FALSE	12270	0.0147938	FALSE		FALSE
ENSG00000187905	LRRC74B	Mastocytosis	FALSE	12270	0.0147938	FALSE		FALSE
ENSG00000167685	ZNF444	Mastocytosis	FALSE	12270	0.0147938	FALSE		FALSE
ENSG00000188155	KRTAP10-6	Mastocytosis	FALSE	12270	0.0147938	FALSE		FALSE
ENSG00000168826	ZBTB49	Mastocytosis	FALSE	12275	0.0147937	FALSE		FALSE
ENSG00000242265	PEG10	Mastocytosis	FALSE	12276	0.0147934	FALSE		FALSE
ENSG00000068781	STON1-GTF2A1L	Mastocytosis	FALSE	12277	0.0147929	FALSE		FALSE
ENSG00000196338	NLGN3	Mastocytosis	FALSE	12278	0.0147926	FALSE		FALSE
ENSG00000169777	TAS2R1	Mastocytosis	FALSE	12279	0.014792	FALSE		FALSE
ENSG00000148468	FAM171A1	Mastocytosis	FALSE	12279	0.014792	FALSE		FALSE
ENSG00000162975	KCNF1	Mastocytosis	FALSE	12281	0.0147916	FALSE		FALSE
ENSG00000235034	C19orf81	Mastocytosis	FALSE	12281	0.0147916	FALSE		FALSE
ENSG00000159917	ZNF235	Mastocytosis	FALSE	12281	0.0147916	FALSE		FALSE
ENSG00000180432	CYP8B1	Mastocytosis	FALSE	12281	0.0147916	FALSE		FALSE
ENSG00000060140	STYK1	Mastocytosis	FALSE	12281	0.0147916	FALSE		FALSE
ENSG00000144407	PTH2R	Mastocytosis	FALSE	12281	0.0147916	FALSE		FALSE
ENSG00000233412	OR5H15	Mastocytosis	FALSE	12281	0.0147916	FALSE		FALSE
ENSG00000108932	SLC16A6	Mastocytosis	FALSE	12288	0.0147915	FALSE		FALSE
ENSG00000133561	GIMAP6	Mastocytosis	FALSE	12289	0.0147912	FALSE		FALSE
ENSG00000115282	TTC31	Mastocytosis	FALSE	12289	0.0147912	FALSE		FALSE
ENSG00000162512	SDC3	Mastocytosis	FALSE	12291	0.0147909	FALSE		FALSE
ENSG00000160321	ZNF208	Mastocytosis	FALSE	12291	0.0147909	FALSE		TRUE	ambiguous
ENSG00000244509	APOBEC3C	Mastocytosis	FALSE	12291	0.0147909	FALSE		FALSE
ENSG00000147883	CDKN2B	Mastocytosis	FALSE	12291	0.0147909	FALSE		FALSE
ENSG00000072422	RHOBTB1	Mastocytosis	FALSE	12291	0.0147909	FALSE		FALSE
ENSG00000180616	SSTR2	Mastocytosis	FALSE	12291	0.0147909	FALSE		FALSE
ENSG00000126603	GLIS2	Mastocytosis	FALSE	12291	0.0147909	FALSE		FALSE
ENSG00000157093	LYZL4	Mastocytosis	FALSE	12298	0.0147903	FALSE		FALSE
ENSG00000180549	FUT7	Mastocytosis	FALSE	12298	0.0147903	FALSE		FALSE
ENSG00000184144	CNTN2	Mastocytosis	FALSE	12298	0.0147903	FALSE		FALSE
ENSG00000183117	CSMD1	Mastocytosis	FALSE	12301	0.0147899	FALSE		FALSE
ENSG00000162337	LRP5	Mastocytosis	FALSE	12301	0.0147899	FALSE		FALSE
ENSG00000111684	LPCAT3	Mastocytosis	FALSE	12303	0.0147894	FALSE		FALSE
ENSG00000179627	ZBTB42	Mastocytosis	FALSE	12303	0.0147894	FALSE		FALSE
ENSG00000204669	C9orf57	Mastocytosis	FALSE	12305	0.0147893	FALSE		FALSE
ENSG00000186017	ZNF566	Mastocytosis	FALSE	12306	0.0147888	FALSE		FALSE
ENSG00000250021	ARPIN-AP3S2	Mastocytosis	FALSE	12306	0.0147888	FALSE		FALSE
ENSG00000197616	MYH6	Mastocytosis	FALSE	12308	0.0147884	FALSE		FALSE
ENSG00000181856	SLC2A4	Mastocytosis	FALSE	12309	0.0147883	FALSE		FALSE
ENSG00000205362	MT1A	Mastocytosis	FALSE	12310	0.0147881	FALSE		FALSE
ENSG00000123609	NMI	Mastocytosis	FALSE	12311	0.0147876	FALSE		FALSE
ENSG00000031823	RANBP3	Mastocytosis	FALSE	12311	0.0147876	FALSE		FALSE
ENSG00000204347	BTBD17	Mastocytosis	FALSE	12311	0.0147876	FALSE		FALSE
ENSG00000175287	PHYHD1	Mastocytosis	FALSE	12311	0.0147876	FALSE		FALSE
ENSG00000185518	SV2B	Mastocytosis	FALSE	12311	0.0147876	FALSE		FALSE
ENSG00000152413	HOMER1	Mastocytosis	FALSE	12311	0.0147876	FALSE		FALSE
ENSG00000128394	APOBEC3F	Mastocytosis	FALSE	12311	0.0147876	FALSE		FALSE
ENSG00000126705	AHDC1	Mastocytosis	FALSE	12311	0.0147876	FALSE		FALSE
ENSG00000136826	KLF4	Mastocytosis	FALSE	12311	0.0147876	TRUE	oncogene, TSG	TRUE	Act
ENSG00000183826	BTBD9	Mastocytosis	FALSE	12311	0.0147876	FALSE		FALSE
ENSG00000111110	PPM1H	Mastocytosis	FALSE	12311	0.0147876	FALSE		FALSE
ENSG00000172037	LAMB2	Mastocytosis	FALSE	12322	0.0147871	FALSE		FALSE
ENSG00000165694	FRMD7	Mastocytosis	FALSE	12323	0.0147871	FALSE		FALSE
ENSG00000113140	SPARC	Mastocytosis	FALSE	12323	0.0147871	FALSE		FALSE
ENSG00000112742	TTK	Mastocytosis	FALSE	12323	0.0147871	FALSE		FALSE
ENSG00000170162	VGLL2	Mastocytosis	FALSE	12323	0.0147871	FALSE		FALSE
ENSG00000164078	MST1R	Mastocytosis	FALSE	12323	0.0147871	FALSE		FALSE
ENSG00000102001	CACNA1F	Mastocytosis	FALSE	12328	0.0147863	FALSE		FALSE
ENSG00000164919	COX6C	Mastocytosis	FALSE	12329	0.014786	TRUE	fusion	FALSE
ENSG00000198663	C6orf89	Mastocytosis	FALSE	12330	0.0147855	FALSE		FALSE
ENSG00000183475	ASB7	Mastocytosis	FALSE	12330	0.0147855	FALSE		FALSE
ENSG00000243207	PPAN-P2RY11	Mastocytosis	FALSE	12332	0.0147849	FALSE		FALSE
ENSG00000258984	UBE2F-SCLY	Mastocytosis	FALSE	12333	0.0147844	FALSE		FALSE
ENSG00000023902	PLEKHO1	Mastocytosis	FALSE	12334	0.0147839	FALSE		FALSE
ENSG00000125363	AMELX	Mastocytosis	FALSE	12334	0.0147839	FALSE		FALSE
ENSG00000189007	ADAT2	Mastocytosis	FALSE	12334	0.0147839	FALSE		FALSE
ENSG00000160392	C19orf47	Mastocytosis	FALSE	12334	0.0147839	FALSE		FALSE
ENSG00000243509	TNFRSF6B	Mastocytosis	FALSE	12334	0.0147839	FALSE		FALSE
ENSG00000214216	IQCJ	Mastocytosis	FALSE	12334	0.0147839	FALSE		FALSE
ENSG00000126778	SIX1	Mastocytosis	FALSE	12334	0.0147839	TRUE	oncogene	TRUE	LoF
ENSG00000105792	CFAP69	Mastocytosis	FALSE	12334	0.0147839	FALSE		FALSE
ENSG00000133958	UNC79	Mastocytosis	FALSE	12342	0.0147836	FALSE		FALSE
ENSG00000161813	LARP4	Mastocytosis	FALSE	12342	0.0147836	FALSE		FALSE
ENSG00000006016	CRLF1	Mastocytosis	FALSE	12342	0.0147836	FALSE		FALSE
ENSG00000198680	TUSC1	Mastocytosis	FALSE	12342	0.0147836	FALSE		FALSE
ENSG00000105679	GAPDHS	Mastocytosis	FALSE	12342	0.0147836	FALSE		FALSE
ENSG00000110148	CCKBR	Mastocytosis	FALSE	12347	0.0147835	FALSE		FALSE
ENSG00000147536	GINS4	Mastocytosis	FALSE	12348	0.0147835	FALSE		FALSE
ENSG00000146938	NLGN4X	Mastocytosis	FALSE	12348	0.0147835	FALSE		FALSE
ENSG00000017483	SLC38A5	Mastocytosis	FALSE	12350	0.0147834	FALSE		FALSE
ENSG00000172366	MCRIP2	Mastocytosis	FALSE	12351	0.014783	FALSE		FALSE
ENSG00000108700	CCL8	Mastocytosis	FALSE	12352	0.0147822	FALSE		FALSE
ENSG00000038532	CLEC16A	Mastocytosis	FALSE	12353	0.0147821	FALSE		FALSE
ENSG00000123096	SSPN	Mastocytosis	FALSE	12353	0.0147821	FALSE		FALSE
ENSG00000150048	CLEC1A	Mastocytosis	FALSE	12353	0.0147821	FALSE		FALSE
ENSG00000196620	UGT2B15	Mastocytosis	FALSE	12353	0.0147821	FALSE		FALSE
ENSG00000142408	CACNG8	Mastocytosis	FALSE	12353	0.0147821	FALSE		FALSE
ENSG00000153802	TMPRSS11D	Mastocytosis	FALSE	12358	0.0147816	FALSE		FALSE
ENSG00000168496	FEN1	Mastocytosis	FALSE	12359	0.0147812	TRUE	TSG	FALSE
ENSG00000105492	SIGLEC6	Mastocytosis	FALSE	12360	0.0147806	FALSE		FALSE
ENSG00000254245	PCDHGA3	Mastocytosis	FALSE	12361	0.0147804	FALSE		FALSE
ENSG00000278299	TBC1D3C	Mastocytosis	FALSE	12362	0.0147803	FALSE		FALSE
ENSG00000116032	GRIN3B	Mastocytosis	FALSE	12363	0.0147803	FALSE		FALSE
ENSG00000102981	PARD6A	Mastocytosis	FALSE	12364	0.0147801	FALSE		FALSE
ENSG00000143970	ASXL2	Mastocytosis	TRUE	12365	0.01478	TRUE	TSG	TRUE	LoF
ENSG00000182185	RAD51B	Mastocytosis	FALSE	12366	0.0147788	TRUE	TSG, fusion	FALSE
ENSG00000140307	GTF2A2	Mastocytosis	FALSE	12366	0.0147788	FALSE		FALSE
ENSG00000242019	KIR3DL3	Mastocytosis	FALSE	12368	0.0147787	FALSE		FALSE
ENSG00000053747	LAMA3	Mastocytosis	FALSE	12369	0.0147786	FALSE		FALSE
ENSG00000151353	TMEM18	Mastocytosis	FALSE	12370	0.0147785	FALSE		FALSE
ENSG00000164096	C4orf3	Mastocytosis	FALSE	12370	0.0147785	FALSE		FALSE
ENSG00000147050	KDM6A	Mastocytosis	TRUE	12370	0.0147785	TRUE	oncogene, TSG	TRUE	LoF
ENSG00000109906	ZBTB16	Mastocytosis	TRUE	12370	0.0147785	TRUE	TSG, fusion	TRUE	ambiguous
ENSG00000105499	PLA2G4C	Mastocytosis	FALSE	12370	0.0147785	FALSE		FALSE
ENSG00000139190	VAMP1	Mastocytosis	FALSE	12370	0.0147785	FALSE		FALSE
ENSG00000198730	CTR9	Mastocytosis	FALSE	12370	0.0147785	FALSE		FALSE
ENSG00000115540	MOB4	Mastocytosis	FALSE	12377	0.0147783	FALSE		FALSE
ENSG00000061987	MON2	Mastocytosis	FALSE	12377	0.0147783	FALSE		FALSE
ENSG00000110025	SNX15	Mastocytosis	FALSE	12379	0.0147781	FALSE		FALSE
ENSG00000120925	RNF170	Mastocytosis	FALSE	12380	0.0147781	FALSE		FALSE
ENSG00000163914	RHO	Mastocytosis	FALSE	12380	0.0147781	FALSE		FALSE
ENSG00000137168	PPIL1	Mastocytosis	FALSE	12380	0.0147781	FALSE		FALSE
ENSG00000174279	EVX2	Mastocytosis	FALSE	12380	0.0147781	FALSE		FALSE
ENSG00000136944	LMX1B	Mastocytosis	FALSE	12380	0.0147781	FALSE		FALSE
ENSG00000117984	CTSD	Mastocytosis	FALSE	12380	0.0147781	FALSE		FALSE
ENSG00000186675	MAGEE2	Mastocytosis	FALSE	12386	0.0147775	FALSE		FALSE
ENSG00000113722	CDX1	Mastocytosis	FALSE	12386	0.0147775	FALSE		FALSE
ENSG00000183303	OR5P2	Mastocytosis	FALSE	12386	0.0147775	FALSE		FALSE
ENSG00000175221	MED16	Mastocytosis	FALSE	12389	0.0147774	FALSE		FALSE
ENSG00000182791	CCDC87	Mastocytosis	FALSE	12390	0.0147773	FALSE		FALSE
ENSG00000163132	MSX1	Mastocytosis	FALSE	12391	0.0147767	FALSE		FALSE
ENSG00000102316	MAGED2	Mastocytosis	FALSE	12391	0.0147767	FALSE		FALSE
ENSG00000221866	PLXNA4	Mastocytosis	FALSE	12393	0.0147765	FALSE		FALSE
ENSG00000238269	PAGE2B	Mastocytosis	FALSE	12394	0.0147762	FALSE		FALSE
ENSG00000141367	CLTC	Mastocytosis	TRUE	12395	0.0147755	TRUE	TSG, fusion	TRUE	Act
ENSG00000131381	RBSN	Mastocytosis	FALSE	12396	0.0147753	FALSE		FALSE
ENSG00000101670	LIPG	Mastocytosis	FALSE	12397	0.014775	FALSE		FALSE
ENSG00000180089	TMEM86B	Mastocytosis	FALSE	12397	0.014775	FALSE		FALSE
ENSG00000028137	TNFRSF1B	Mastocytosis	FALSE	12397	0.014775	FALSE		FALSE
ENSG00000205359	SLCO6A1	Mastocytosis	FALSE	12397	0.014775	FALSE		FALSE
ENSG00000125337	KIF25	Mastocytosis	FALSE	12397	0.014775	FALSE		FALSE
ENSG00000167588	GPD1	Mastocytosis	FALSE	12397	0.014775	FALSE		FALSE
ENSG00000152779	SLC16A12	Mastocytosis	FALSE	12397	0.014775	FALSE		FALSE
ENSG00000213903	LTB4R	Mastocytosis	FALSE	12397	0.014775	FALSE		FALSE
ENSG00000168672	LRATD2	Mastocytosis	FALSE	12397	0.014775	FALSE		FALSE
ENSG00000183439	TRIM61	Mastocytosis	FALSE	12397	0.014775	FALSE		FALSE
ENSG00000271079	CTAGE15	Mastocytosis	FALSE	12397	0.014775	FALSE		FALSE
ENSG00000198842	DUSP27	Mastocytosis	FALSE	12397	0.014775	FALSE		FALSE
ENSG00000115392	FANCL	Mastocytosis	TRUE	12397	0.014775	FALSE		FALSE
ENSG00000146555	SDK1	Mastocytosis	FALSE	12410	0.0147749	FALSE		FALSE
ENSG00000128045	RASL11B	Mastocytosis	FALSE	12411	0.014774	FALSE		FALSE
ENSG00000156194	PPEF2	Mastocytosis	FALSE	12411	0.014774	FALSE		FALSE
ENSG00000123165	ACTRT1	Mastocytosis	FALSE	12411	0.014774	FALSE		FALSE
ENSG00000187258	NPSR1	Mastocytosis	FALSE	12411	0.014774	FALSE		FALSE
ENSG00000136155	SCEL	Mastocytosis	FALSE	12411	0.014774	FALSE		FALSE
ENSG00000102024	PLS3	Mastocytosis	FALSE	12411	0.014774	FALSE		FALSE
ENSG00000259900	AC026464.1	Mastocytosis	FALSE	12417	0.0147728	FALSE		FALSE
ENSG00000130748	TMEM160	Mastocytosis	FALSE	12418	0.0147728	FALSE		FALSE
ENSG00000124766	SOX4	Mastocytosis	FALSE	12419	0.0147727	FALSE		FALSE
ENSG00000134986	NREP	Mastocytosis	FALSE	12420	0.0147718	FALSE		FALSE
ENSG00000186919	ZACN	Mastocytosis	FALSE	12420	0.0147718	FALSE		FALSE
ENSG00000179010	MRFAP1	Mastocytosis	FALSE	12420	0.0147718	FALSE		FALSE
ENSG00000145911	N4BP3	Mastocytosis	FALSE	12423	0.014771	FALSE		FALSE
ENSG00000130119	GNL3L	Mastocytosis	FALSE	12423	0.014771	FALSE		FALSE
ENSG00000135248	FAM71F1	Mastocytosis	FALSE	12423	0.014771	FALSE		FALSE
ENSG00000214193	SH3D21	Mastocytosis	FALSE	12423	0.014771	FALSE		FALSE
ENSG00000148943	LIN7C	Mastocytosis	FALSE	12423	0.014771	FALSE		FALSE
ENSG00000130544	ZNF557	Mastocytosis	FALSE	12423	0.014771	FALSE		FALSE
ENSG00000154914	USP43	Mastocytosis	FALSE	12423	0.014771	FALSE		FALSE
ENSG00000255713	OR4D2	Mastocytosis	FALSE	12423	0.014771	FALSE		FALSE
ENSG00000154975	CA10	Mastocytosis	FALSE	12431	0.0147706	FALSE		FALSE
ENSG00000117501	MROH9	Mastocytosis	FALSE	12431	0.0147706	FALSE		FALSE
ENSG00000165030	NFIL3	Mastocytosis	FALSE	12431	0.0147706	FALSE		FALSE
ENSG00000133083	DCLK1	Mastocytosis	FALSE	12431	0.0147706	FALSE		FALSE
ENSG00000176895	OR51A7	Mastocytosis	FALSE	12431	0.0147706	FALSE		FALSE
ENSG00000164116	GUCY1A1	Mastocytosis	FALSE	12436	0.0147704	FALSE		FALSE
ENSG00000215568	GAB4	Mastocytosis	FALSE	12436	0.0147704	FALSE		FALSE
ENSG00000182463	TSHZ2	Mastocytosis	FALSE	12436	0.0147704	FALSE		FALSE
ENSG00000145681	HAPLN1	Mastocytosis	FALSE	12436	0.0147704	FALSE		FALSE
ENSG00000204252	HLA-DOA	Mastocytosis	FALSE	12436	0.0147704	FALSE		FALSE
ENSG00000076053	RBM7	Mastocytosis	FALSE	12436	0.0147704	FALSE		FALSE
ENSG00000188655	RNASE9	Mastocytosis	FALSE	12436	0.0147704	FALSE		FALSE
ENSG00000134684	YARS1	Mastocytosis	FALSE	12436	0.0147704	FALSE		FALSE
ENSG00000155324	GRAMD2B	Mastocytosis	FALSE	12444	0.0147698	FALSE		FALSE
ENSG00000161640	SIGLEC11	Mastocytosis	FALSE	12445	0.0147697	FALSE		FALSE
ENSG00000182168	UNC5C	Mastocytosis	FALSE	12445	0.0147697	FALSE		FALSE
ENSG00000108669	CYTH1	Mastocytosis	FALSE	12447	0.0147697	FALSE		FALSE
ENSG00000103460	TOX3	Mastocytosis	FALSE	12448	0.0147683	FALSE		FALSE
ENSG00000137492	THAP12	Mastocytosis	FALSE	12448	0.0147683	FALSE		FALSE
ENSG00000203970	DEFB110	Mastocytosis	FALSE	12450	0.0147675	FALSE		FALSE
ENSG00000197054	ZNF763	Mastocytosis	FALSE	12451	0.0147671	FALSE		FALSE
ENSG00000203740	METTL11B	Mastocytosis	FALSE	12452	0.0147669	FALSE		FALSE
ENSG00000171735	CAMTA1	Mastocytosis	FALSE	12452	0.0147669	TRUE	TSG, fusion	TRUE	LoF
ENSG00000124143	ARHGAP40	Mastocytosis	FALSE	12452	0.0147669	FALSE		FALSE
ENSG00000179913	B3GNT3	Mastocytosis	FALSE	12452	0.0147669	FALSE		FALSE
ENSG00000161888	SPC24	Mastocytosis	FALSE	12452	0.0147669	FALSE		FALSE
ENSG00000198515	CNGA1	Mastocytosis	FALSE	12452	0.0147669	FALSE		FALSE
ENSG00000135631	RAB11FIP5	Mastocytosis	FALSE	12458	0.0147663	FALSE		FALSE
ENSG00000116661	FBXO2	Mastocytosis	FALSE	12459	0.0147655	FALSE		FALSE
ENSG00000139266	MARCHF9	Mastocytosis	FALSE	12459	0.0147655	FALSE		FALSE
ENSG00000101346	POFUT1	Mastocytosis	FALSE	12459	0.0147655	FALSE		FALSE
ENSG00000178031	ADAMTSL1	Mastocytosis	FALSE	12462	0.0147649	FALSE		FALSE
ENSG00000188215	DCUN1D3	Mastocytosis	FALSE	12463	0.0147648	FALSE		FALSE
ENSG00000121716	PILRB	Mastocytosis	FALSE	12464	0.0147646	FALSE		FALSE
ENSG00000148926	ADM	Mastocytosis	FALSE	12464	0.0147646	FALSE		FALSE
ENSG00000124749	COL21A1	Mastocytosis	FALSE	12466	0.0147643	FALSE		FALSE
ENSG00000134817	APLNR	Mastocytosis	FALSE	12467	0.0147641	FALSE		FALSE
ENSG00000241598	KRTAP5-4	Mastocytosis	FALSE	12468	0.0147636	FALSE		FALSE
ENSG00000164823	OSGIN2	Mastocytosis	FALSE	12468	0.0147636	FALSE		FALSE
ENSG00000079841	RIMS1	Mastocytosis	FALSE	12470	0.0147636	FALSE		FALSE
ENSG00000167791	CABP2	Mastocytosis	FALSE	12470	0.0147636	FALSE		FALSE
ENSG00000149218	ENDOD1	Mastocytosis	FALSE	12470	0.0147636	FALSE		FALSE
ENSG00000167077	MEI1	Mastocytosis	FALSE	12470	0.0147636	FALSE		FALSE
ENSG00000168795	ZBTB5	Mastocytosis	FALSE	12474	0.0147635	FALSE		FALSE
ENSG00000105976	MET	Mastocytosis	FALSE	12475	0.0147626	TRUE	oncogene	TRUE	Act
ENSG00000091732	ZC3HC1	Mastocytosis	FALSE	12476	0.0147624	FALSE		FALSE
ENSG00000102245	CD40LG	Mastocytosis	FALSE	12477	0.0147623	FALSE		FALSE
ENSG00000102904	TSNAXIP1	Mastocytosis	FALSE	12478	0.0147621	FALSE		FALSE
ENSG00000145794	MEGF10	Mastocytosis	FALSE	12479	0.0147612	FALSE		FALSE
ENSG00000163235	TGFA	Mastocytosis	FALSE	12480	0.0147607	FALSE		FALSE
ENSG00000225805	DEFB131B	Mastocytosis	FALSE	12481	0.0147595	FALSE		FALSE
ENSG00000107614	TRDMT1	Mastocytosis	FALSE	12482	0.0147595	FALSE		FALSE
ENSG00000171476	HOPX	Mastocytosis	FALSE	12482	0.0147595	FALSE		FALSE
ENSG00000111605	CPSF6	Mastocytosis	FALSE	12482	0.0147595	FALSE		FALSE
ENSG00000276043	UHRF1	Mastocytosis	FALSE	12482	0.0147595	FALSE		FALSE
ENSG00000213762	ZNF134	Mastocytosis	FALSE	12482	0.0147595	FALSE		FALSE
ENSG00000137868	STRA6	Mastocytosis	FALSE	12487	0.0147594	FALSE		FALSE
ENSG00000160201	U2AF1	Mastocytosis	TRUE	12488	0.0147592	TRUE	oncogene	TRUE	Act
ENSG00000142534	RPS11	Mastocytosis	FALSE	12489	0.0147587	FALSE		FALSE
ENSG00000062524	LTK	Mastocytosis	FALSE	12490	0.0147586	FALSE		FALSE
ENSG00000142227	EMP3	Mastocytosis	FALSE	12491	0.0147586	FALSE		FALSE
ENSG00000102359	SRPX2	Mastocytosis	FALSE	12491	0.0147586	FALSE		FALSE
ENSG00000179399	GPC5	Mastocytosis	FALSE	12493	0.0147578	TRUE	TSG	FALSE
ENSG00000112242	E2F3	Mastocytosis	FALSE	12493	0.0147578	FALSE		FALSE
ENSG00000117595	IRF6	Mastocytosis	FALSE	12493	0.0147578	FALSE		FALSE
ENSG00000198856	OSTC	Mastocytosis	FALSE	12493	0.0147578	FALSE		FALSE
ENSG00000101255	TRIB3	Mastocytosis	FALSE	12493	0.0147578	FALSE		FALSE
ENSG00000122376	SHLD2	Mastocytosis	FALSE	12493	0.0147578	FALSE		FALSE
ENSG00000125691	RPL23	Mastocytosis	FALSE	12493	0.0147578	FALSE		FALSE
ENSG00000164151	ICE1	Mastocytosis	FALSE	12493	0.0147578	FALSE		FALSE
ENSG00000150316	CWC15	Mastocytosis	FALSE	12493	0.0147578	FALSE		FALSE
ENSG00000091128	LAMB4	Mastocytosis	FALSE	12502	0.0147577	FALSE		FALSE
ENSG00000127415	IDUA	Mastocytosis	FALSE	12503	0.0147576	FALSE		FALSE
ENSG00000151881	TMEM267	Mastocytosis	FALSE	12504	0.0147565	FALSE		FALSE
ENSG00000152076	CCDC74B	Mastocytosis	FALSE	12505	0.0147564	FALSE		FALSE
ENSG00000120616	EPC1	Mastocytosis	FALSE	12506	0.0147563	FALSE		FALSE
ENSG00000071889	FAM3A	Mastocytosis	FALSE	12507	0.0147561	FALSE		FALSE
ENSG00000143603	KCNN3	Mastocytosis	FALSE	12508	0.0147554	FALSE		FALSE
ENSG00000187855	ASCL4	Mastocytosis	FALSE	12508	0.0147554	FALSE		FALSE
ENSG00000185761	ADAMTSL5	Mastocytosis	FALSE	12508	0.0147554	FALSE		FALSE
ENSG00000142039	CCDC97	Mastocytosis	FALSE	12508	0.0147554	FALSE		FALSE
ENSG00000091704	CPA1	Mastocytosis	FALSE	12508	0.0147554	FALSE		FALSE
ENSG00000100104	SRRD	Mastocytosis	FALSE	12508	0.0147554	FALSE		FALSE
ENSG00000171451	DSEL	Mastocytosis	FALSE	12514	0.0147551	FALSE		FALSE
ENSG00000090013	BLVRB	Mastocytosis	FALSE	12514	0.0147551	FALSE		FALSE
ENSG00000186335	SLC36A2	Mastocytosis	FALSE	12516	0.0147549	FALSE		FALSE
ENSG00000180233	ZNRF2	Mastocytosis	FALSE	12516	0.0147549	FALSE		FALSE
ENSG00000169564	PCBP1	Mastocytosis	FALSE	12516	0.0147549	TRUE		TRUE	Act
ENSG00000124116	WFDC3	Mastocytosis	FALSE	12516	0.0147549	FALSE		FALSE
ENSG00000122694	GLIPR2	Mastocytosis	FALSE	12516	0.0147549	FALSE		FALSE
ENSG00000166866	MYO1A	Mastocytosis	FALSE	12521	0.014754	FALSE		FALSE
ENSG00000078725	BRINP1	Mastocytosis	FALSE	12522	0.014752	FALSE		FALSE
ENSG00000113273	ARSB	Mastocytosis	FALSE	12523	0.0147516	FALSE		FALSE
ENSG00000169994	MYO7B	Mastocytosis	FALSE	12524	0.0147507	FALSE		FALSE
ENSG00000125148	MT2A	Mastocytosis	FALSE	12525	0.0147507	FALSE		FALSE
ENSG00000177352	CCDC71	Mastocytosis	FALSE	12525	0.0147507	FALSE		FALSE
ENSG00000151575	TEX9	Mastocytosis	FALSE	12527	0.0147497	FALSE		FALSE
ENSG00000113583	C5orf15	Mastocytosis	FALSE	12528	0.0147496	FALSE		FALSE
ENSG00000221837	KRTAP10-9	Mastocytosis	FALSE	12529	0.0147489	FALSE		FALSE
ENSG00000171469	ZNF561	Mastocytosis	FALSE	12529	0.0147489	FALSE		FALSE
ENSG00000166363	OR10A5	Mastocytosis	FALSE	12529	0.0147489	FALSE		FALSE
ENSG00000258817	OR4C13	Mastocytosis	FALSE	12529	0.0147489	FALSE		FALSE
ENSG00000165338	HECTD2	Mastocytosis	FALSE	12529	0.0147489	FALSE		FALSE
ENSG00000146360	GPR6	Mastocytosis	FALSE	12529	0.0147489	FALSE		FALSE
ENSG00000072071	ADGRL1	Mastocytosis	FALSE	12529	0.0147489	FALSE		FALSE
ENSG00000105723	GSK3A	Mastocytosis	FALSE	12529	0.0147489	FALSE		FALSE
ENSG00000124227	ANKRD60	Mastocytosis	FALSE	12529	0.0147489	FALSE		FALSE
ENSG00000251664	PCDHA12	Mastocytosis	FALSE	12529	0.0147489	FALSE		FALSE
ENSG00000162300	ZFPL1	Mastocytosis	FALSE	12529	0.0147489	FALSE		FALSE
ENSG00000130957	FBP2	Mastocytosis	FALSE	12529	0.0147489	FALSE		FALSE
ENSG00000093217	XYLB	Mastocytosis	FALSE	12529	0.0147489	FALSE		FALSE
ENSG00000166927	MS4A7	Mastocytosis	FALSE	12529	0.0147489	FALSE		FALSE
ENSG00000072080	SPP2	Mastocytosis	FALSE	12529	0.0147489	FALSE		FALSE
ENSG00000144671	SLC22A14	Mastocytosis	FALSE	12544	0.0147487	FALSE		FALSE
ENSG00000180815	MAP3K15	Mastocytosis	FALSE	12544	0.0147487	FALSE		FALSE
ENSG00000125871	MGME1	Mastocytosis	FALSE	12544	0.0147487	FALSE		FALSE
ENSG00000231887	PRH1	Mastocytosis	FALSE	12547	0.0147468	FALSE		FALSE
ENSG00000149658	YTHDF1	Mastocytosis	FALSE	12547	0.0147468	FALSE		FALSE
ENSG00000137491	SLCO2B1	Mastocytosis	FALSE	12549	0.0147462	FALSE		FALSE
ENSG00000127152	BCL11B	Mastocytosis	TRUE	12549	0.0147462	TRUE	oncogene, TSG, fusion	TRUE	Act
ENSG00000196517	SLC6A9	Mastocytosis	FALSE	12549	0.0147462	FALSE		FALSE
ENSG00000157927	RADIL	Mastocytosis	FALSE	12552	0.0147455	FALSE		FALSE
ENSG00000146047	H2BC1	Mastocytosis	FALSE	12553	0.0147451	FALSE		FALSE
ENSG00000153093	ACOXL	Mastocytosis	FALSE	12554	0.014745	FALSE		FALSE
ENSG00000185920	PTCH1	Mastocytosis	FALSE	12554	0.014745	TRUE	TSG	TRUE	LoF
ENSG00000100312	ACR	Mastocytosis	FALSE	12554	0.014745	FALSE		FALSE
ENSG00000185271	KLHL33	Mastocytosis	FALSE	12554	0.014745	FALSE		FALSE
ENSG00000064545	TMEM161A	Mastocytosis	FALSE	12554	0.014745	FALSE		FALSE
ENSG00000117395	EBNA1BP2	Mastocytosis	FALSE	12554	0.014745	FALSE		FALSE
ENSG00000106511	MEOX2	Mastocytosis	FALSE	12554	0.014745	FALSE		FALSE
ENSG00000164749	HNF4G	Mastocytosis	FALSE	12554	0.014745	FALSE		FALSE
ENSG00000081177	EXD2	Mastocytosis	FALSE	12554	0.014745	FALSE		FALSE
ENSG00000101333	PLCB4	Mastocytosis	FALSE	12554	0.014745	FALSE		TRUE	Act
ENSG00000263155	MYZAP	Mastocytosis	FALSE	12554	0.014745	FALSE		FALSE
ENSG00000169026	SLC49A3	Mastocytosis	FALSE	12565	0.0147449	FALSE		FALSE
ENSG00000119977	TCTN3	Mastocytosis	FALSE	12565	0.0147449	FALSE		FALSE
ENSG00000172432	GTPBP2	Mastocytosis	FALSE	12565	0.0147449	FALSE		FALSE
ENSG00000171094	ALK	Mastocytosis	TRUE	12565	0.0147449	TRUE	oncogene, fusion	TRUE	Act
ENSG00000062725	APPBP2	Mastocytosis	FALSE	12569	0.0147449	FALSE		FALSE
ENSG00000267909	CCDC177	Mastocytosis	FALSE	12570	0.0147445	FALSE		FALSE
ENSG00000108344	PSMD3	Mastocytosis	FALSE	12571	0.0147444	FALSE		FALSE
ENSG00000206260	PRR23A	Mastocytosis	FALSE	12571	0.0147444	FALSE		FALSE
ENSG00000163072	NOSTRIN	Mastocytosis	FALSE	12571	0.0147444	FALSE		FALSE
ENSG00000167103	PIP5KL1	Mastocytosis	FALSE	12571	0.0147444	FALSE		FALSE
ENSG00000133101	CCNA1	Mastocytosis	FALSE	12571	0.0147444	FALSE		FALSE
ENSG00000142748	FCN3	Mastocytosis	FALSE	12571	0.0147444	FALSE		FALSE
ENSG00000185246	PRPF39	Mastocytosis	FALSE	12571	0.0147444	FALSE		FALSE
ENSG00000037637	FBXO42	Mastocytosis	FALSE	12571	0.0147444	FALSE		FALSE
ENSG00000156860	FBRS	Mastocytosis	FALSE	12571	0.0147444	FALSE		FALSE
ENSG00000168772	CXXC4	Mastocytosis	FALSE	12571	0.0147444	FALSE		FALSE
ENSG00000186393	KRT26	Mastocytosis	FALSE	12571	0.0147444	FALSE		FALSE
ENSG00000163630	SYNPR	Mastocytosis	FALSE	12571	0.0147444	FALSE		FALSE
ENSG00000204160	ZDHHC18	Mastocytosis	FALSE	12571	0.0147444	FALSE		FALSE
ENSG00000083520	DIS3	Mastocytosis	TRUE	12571	0.0147444	FALSE		TRUE	LoF
ENSG00000112110	MRPL18	Mastocytosis	FALSE	12571	0.0147444	FALSE		FALSE
ENSG00000183762	KREMEN1	Mastocytosis	FALSE	12571	0.0147444	FALSE		FALSE
ENSG00000161920	MED11	Mastocytosis	FALSE	12587	0.0147425	FALSE		FALSE
ENSG00000099875	MKNK2	Mastocytosis	FALSE	12587	0.0147425	FALSE		FALSE
ENSG00000180855	ZNF443	Mastocytosis	FALSE	12589	0.0147425	FALSE		FALSE
ENSG00000221916	C19orf73	Mastocytosis	FALSE	12590	0.0147424	FALSE		FALSE
ENSG00000105374	NKG7	Mastocytosis	FALSE	12590	0.0147424	FALSE		FALSE
ENSG00000134809	TIMM10	Mastocytosis	FALSE	12592	0.0147417	FALSE		FALSE
ENSG00000138074	SLC5A6	Mastocytosis	FALSE	12593	0.0147416	FALSE		FALSE
ENSG00000099974	DDTL	Mastocytosis	FALSE	12594	0.0147414	FALSE		FALSE
ENSG00000078140	UBE2K	Mastocytosis	FALSE	12595	0.0147412	FALSE		FALSE
ENSG00000182983	ZNF662	Mastocytosis	FALSE	12596	0.0147409	FALSE		FALSE
ENSG00000179912	R3HDM2	Mastocytosis	FALSE	12596	0.0147409	FALSE		FALSE
ENSG00000182156	ENPP7	Mastocytosis	FALSE	12596	0.0147409	FALSE		FALSE
ENSG00000111906	HDDC2	Mastocytosis	FALSE	12596	0.0147409	FALSE		FALSE
ENSG00000198846	TOX	Mastocytosis	FALSE	12596	0.0147409	FALSE		FALSE
ENSG00000179826	MRGPRX3	Mastocytosis	FALSE	12596	0.0147409	FALSE		FALSE
ENSG00000121680	PEX16	Mastocytosis	FALSE	12596	0.0147409	FALSE		FALSE
ENSG00000133661	SFTPD	Mastocytosis	FALSE	12596	0.0147409	FALSE		FALSE
ENSG00000099814	CEP170B	Mastocytosis	FALSE	12596	0.0147409	FALSE		FALSE
ENSG00000133818	RRAS2	Mastocytosis	FALSE	12596	0.0147409	FALSE		TRUE	Act
ENSG00000168671	UGT3A2	Mastocytosis	FALSE	12596	0.0147409	FALSE		FALSE
ENSG00000197084	LCE1C	Mastocytosis	FALSE	12596	0.0147409	FALSE		FALSE
ENSG00000170962	PDGFD	Mastocytosis	FALSE	12596	0.0147409	FALSE		FALSE
ENSG00000173166	RAPH1	Mastocytosis	FALSE	12596	0.0147409	FALSE		FALSE
ENSG00000111046	MYF6	Mastocytosis	FALSE	12596	0.0147409	FALSE		FALSE
ENSG00000162782	TDRD5	Mastocytosis	FALSE	12596	0.0147409	FALSE		FALSE
ENSG00000138109	CYP2C9	Mastocytosis	FALSE	12596	0.0147409	FALSE		FALSE
ENSG00000196208	GREB1	Mastocytosis	FALSE	12613	0.0147391	FALSE		FALSE
ENSG00000158079	PTPDC1	Mastocytosis	FALSE	12613	0.0147391	FALSE		FALSE
ENSG00000149609	C20orf144	Mastocytosis	FALSE	12613	0.0147391	FALSE		FALSE
ENSG00000084453	SLCO1A2	Mastocytosis	FALSE	12613	0.0147391	FALSE		FALSE
ENSG00000109466	KLHL2	Mastocytosis	FALSE	12613	0.0147391	FALSE		FALSE
ENSG00000163581	SLC2A2	Mastocytosis	FALSE	12613	0.0147391	FALSE		FALSE
ENSG00000104976	SNAPC2	Mastocytosis	FALSE	12613	0.0147391	FALSE		FALSE
ENSG00000137757	CASP5	Mastocytosis	FALSE	12613	0.0147391	FALSE		FALSE
ENSG00000158164	TMSB15A	Mastocytosis	FALSE	12621	0.0147387	FALSE		FALSE
ENSG00000178996	SNX18	Mastocytosis	FALSE	12622	0.0147384	FALSE		FALSE
ENSG00000011523	CEP68	Mastocytosis	FALSE	12623	0.0147375	FALSE		FALSE
ENSG00000165792	METTL17	Mastocytosis	FALSE	12623	0.0147375	FALSE		FALSE
ENSG00000186847	KRT14	Mastocytosis	FALSE	12623	0.0147375	FALSE		FALSE
ENSG00000129910	CDH15	Mastocytosis	FALSE	12623	0.0147375	FALSE		FALSE
ENSG00000138030	KHK	Mastocytosis	FALSE	12623	0.0147375	FALSE		FALSE
ENSG00000109323	MANBA	Mastocytosis	FALSE	12623	0.0147375	FALSE		FALSE
ENSG00000154438	ASZ1	Mastocytosis	FALSE	12623	0.0147375	FALSE		FALSE
ENSG00000105676	ARMC6	Mastocytosis	FALSE	12623	0.0147375	FALSE		FALSE
ENSG00000242221	PSG2	Mastocytosis	FALSE	12623	0.0147375	FALSE		FALSE
ENSG00000007174	DNAH9	Mastocytosis	FALSE	12632	0.0147374	FALSE		FALSE
ENSG00000106302	HYAL4	Mastocytosis	FALSE	12633	0.0147372	FALSE		FALSE
ENSG00000170054	SERPINA9	Mastocytosis	FALSE	12634	0.0147365	FALSE		FALSE
ENSG00000166477	LEO1	Mastocytosis	FALSE	12635	0.0147358	FALSE		FALSE
ENSG00000163694	RBM47	Mastocytosis	FALSE	12636	0.0147355	FALSE		FALSE
ENSG00000203546	AL139353.1	Mastocytosis	FALSE	12637	0.0147349	FALSE		FALSE
ENSG00000173728	C1orf100	Mastocytosis	FALSE	12638	0.0147349	FALSE		FALSE
ENSG00000170802	FOXN2	Mastocytosis	FALSE	12638	0.0147349	FALSE		FALSE
ENSG00000104356	POP1	Mastocytosis	FALSE	12640	0.0147346	FALSE		FALSE
ENSG00000126368	NR1D1	Mastocytosis	FALSE	12641	0.0147337	FALSE		FALSE
ENSG00000137962	ARHGAP29	Mastocytosis	FALSE	12641	0.0147337	FALSE		FALSE
ENSG00000170703	TTLL6	Mastocytosis	FALSE	12641	0.0147337	FALSE		FALSE
ENSG00000140932	CMTM2	Mastocytosis	FALSE	12641	0.0147337	FALSE		FALSE
ENSG00000213231	TCL1B	Mastocytosis	FALSE	12645	0.0147335	FALSE		FALSE
ENSG00000151650	VENTX	Mastocytosis	FALSE	12645	0.0147335	FALSE		FALSE
ENSG00000170180	GYPA	Mastocytosis	FALSE	12645	0.0147335	FALSE		FALSE
ENSG00000130150	MOSPD2	Mastocytosis	FALSE	12648	0.0147333	FALSE		FALSE
ENSG00000006432	MAP3K9	Mastocytosis	FALSE	12649	0.0147326	FALSE		FALSE
ENSG00000169397	RNASE3	Mastocytosis	FALSE	12650	0.0147321	FALSE		FALSE
ENSG00000204653	ASPDH	Mastocytosis	FALSE	12650	0.0147321	FALSE		FALSE
ENSG00000102128	RAB40AL	Mastocytosis	FALSE	12650	0.0147321	FALSE		FALSE
ENSG00000169035	KLK7	Mastocytosis	FALSE	12650	0.0147321	FALSE		FALSE
ENSG00000231274	SBK3	Mastocytosis	FALSE	12650	0.0147321	FALSE		FALSE
ENSG00000064787	BCAS1	Mastocytosis	FALSE	12650	0.0147321	FALSE		FALSE
ENSG00000116721	PRAMEF1	Mastocytosis	FALSE	12650	0.0147321	FALSE		FALSE
ENSG00000204231	RXRB	Mastocytosis	FALSE	12657	0.0147316	FALSE		FALSE
ENSG00000186300	ZNF555	Mastocytosis	FALSE	12658	0.0147299	FALSE		FALSE
ENSG00000099804	CDC34	Mastocytosis	FALSE	12659	0.0147288	FALSE		FALSE
ENSG00000205358	MT1H	Mastocytosis	FALSE	12660	0.0147286	FALSE		FALSE
ENSG00000169660	HEXD	Mastocytosis	FALSE	12661	0.0147281	FALSE		FALSE
ENSG00000134072	CAMK1	Mastocytosis	FALSE	12661	0.0147281	FALSE		FALSE
ENSG00000171155	C1GALT1C1	Mastocytosis	FALSE	12661	0.0147281	FALSE		FALSE
ENSG00000124134	KCNS1	Mastocytosis	FALSE	12661	0.0147281	FALSE		FALSE
ENSG00000120088	CRHR1	Mastocytosis	FALSE	12661	0.0147281	FALSE		FALSE
ENSG00000235750	KIAA0040	Mastocytosis	FALSE	12661	0.0147281	FALSE		FALSE
ENSG00000122786	CALD1	Mastocytosis	FALSE	12661	0.0147281	FALSE		FALSE
ENSG00000182963	GJC1	Mastocytosis	FALSE	12661	0.0147281	FALSE		FALSE
ENSG00000197157	SND1	Mastocytosis	FALSE	12661	0.0147281	TRUE	oncogene, fusion	FALSE
ENSG00000111664	GNB3	Mastocytosis	FALSE	12661	0.0147281	FALSE		FALSE
ENSG00000183098	GPC6	Mastocytosis	FALSE	12661	0.0147281	FALSE		FALSE
ENSG00000258366	RTEL1	Mastocytosis	FALSE	12661	0.0147281	FALSE		FALSE
ENSG00000177694	NAALADL2	Mastocytosis	FALSE	12661	0.0147281	FALSE		FALSE
ENSG00000176834	VSIG10	Mastocytosis	FALSE	12661	0.0147281	FALSE		FALSE
ENSG00000114349	GNAT1	Mastocytosis	FALSE	12661	0.0147281	FALSE		FALSE
ENSG00000251369	ZNF550	Mastocytosis	FALSE	12661	0.0147281	FALSE		FALSE
ENSG00000088836	SLC4A11	Mastocytosis	FALSE	12661	0.0147281	FALSE		FALSE
ENSG00000143353	LYPLAL1	Mastocytosis	FALSE	12661	0.0147281	FALSE		FALSE
ENSG00000173285	OR10K1	Mastocytosis	FALSE	12661	0.0147281	FALSE		FALSE
ENSG00000128923	MINDY2	Mastocytosis	FALSE	12661	0.0147281	FALSE		FALSE
ENSG00000180872	DEFB112	Mastocytosis	FALSE	12681	0.0147277	FALSE		FALSE
ENSG00000198483	ANKRD35	Mastocytosis	FALSE	12681	0.0147277	FALSE		FALSE
ENSG00000112499	SLC22A2	Mastocytosis	FALSE	12681	0.0147277	FALSE		FALSE
ENSG00000169840	GSX1	Mastocytosis	FALSE	12681	0.0147277	FALSE		FALSE
ENSG00000178573	MAF	Mastocytosis	TRUE	12685	0.0147274	TRUE	oncogene, fusion	TRUE	LoF
ENSG00000183023	SLC8A1	Mastocytosis	FALSE	12686	0.0147269	FALSE		FALSE
ENSG00000143520	FLG2	Mastocytosis	FALSE	12686	0.0147269	FALSE		FALSE
ENSG00000163221	S100A12	Mastocytosis	FALSE	12688	0.0147265	FALSE		FALSE
ENSG00000138175	ARL3	Mastocytosis	FALSE	12689	0.0147248	FALSE		FALSE
ENSG00000163788	SNRK	Mastocytosis	FALSE	12690	0.0147242	FALSE		FALSE
ENSG00000188833	ENTPD8	Mastocytosis	FALSE	12691	0.0147241	FALSE		FALSE
ENSG00000184517	ZFP1	Mastocytosis	FALSE	12691	0.0147241	FALSE		FALSE
ENSG00000126773	PCNX4	Mastocytosis	FALSE	12691	0.0147241	FALSE		FALSE
ENSG00000081059	TCF7	Mastocytosis	FALSE	12691	0.0147241	FALSE		FALSE
ENSG00000005156	LIG3	Mastocytosis	FALSE	12691	0.0147241	FALSE		FALSE
ENSG00000143119	CD53	Mastocytosis	FALSE	12691	0.0147241	FALSE		FALSE
ENSG00000135722	FBXL8	Mastocytosis	FALSE	12691	0.0147241	FALSE		FALSE
ENSG00000164252	AGGF1	Mastocytosis	FALSE	12691	0.0147241	FALSE		FALSE
ENSG00000073711	PPP2R3A	Mastocytosis	FALSE	12691	0.0147241	FALSE		FALSE
ENSG00000168522	FNTA	Mastocytosis	FALSE	12691	0.0147241	FALSE		FALSE
ENSG00000161681	SHANK1	Mastocytosis	FALSE	12691	0.0147241	FALSE		FALSE
ENSG00000198739	LRRTM3	Mastocytosis	FALSE	12691	0.0147241	FALSE		FALSE
ENSG00000131094	C1QL1	Mastocytosis	FALSE	12691	0.0147241	FALSE		FALSE
ENSG00000241322	CDRT1	Mastocytosis	FALSE	12691	0.0147241	FALSE		FALSE
ENSG00000187867	PALM3	Mastocytosis	FALSE	12691	0.0147241	FALSE		FALSE
ENSG00000133878	DUSP26	Mastocytosis	FALSE	12691	0.0147241	FALSE		FALSE
ENSG00000166446	CDYL2	Mastocytosis	FALSE	12691	0.0147241	FALSE		FALSE
ENSG00000178741	COX5A	Mastocytosis	FALSE	12691	0.0147241	FALSE		FALSE
ENSG00000181652	ATG9B	Mastocytosis	FALSE	12691	0.0147241	FALSE		FALSE
ENSG00000146067	FAM193B	Mastocytosis	FALSE	12691	0.0147241	FALSE		FALSE
ENSG00000182898	TCHHL1	Mastocytosis	FALSE	12691	0.0147241	FALSE		FALSE
ENSG00000179292	TMEM151A	Mastocytosis	FALSE	12712	0.0147235	FALSE		FALSE
ENSG00000169282	KCNAB1	Mastocytosis	FALSE	12712	0.0147235	FALSE		FALSE
ENSG00000153187	HNRNPU	Mastocytosis	FALSE	12712	0.0147235	FALSE		FALSE
ENSG00000176410	DNAJC30	Mastocytosis	FALSE	12712	0.0147235	FALSE		FALSE
ENSG00000152990	ADGRA3	Mastocytosis	FALSE	12712	0.0147235	FALSE		FALSE
ENSG00000188735	TMEM120B	Mastocytosis	FALSE	12712	0.0147235	FALSE		FALSE
ENSG00000075399	VPS9D1	Mastocytosis	FALSE	12712	0.0147235	FALSE		FALSE
ENSG00000064961	HMG20B	Mastocytosis	FALSE	12712	0.0147235	FALSE		FALSE
ENSG00000153560	UBP1	Mastocytosis	FALSE	12712	0.0147235	FALSE		FALSE
ENSG00000101457	DNTTIP1	Mastocytosis	FALSE	12712	0.0147235	FALSE		FALSE
ENSG00000182902	SLC25A18	Mastocytosis	FALSE	12712	0.0147235	FALSE		FALSE
ENSG00000277322	GOLGA6L6	Mastocytosis	FALSE	12712	0.0147235	FALSE		FALSE
ENSG00000196653	ZNF502	Mastocytosis	FALSE	12712	0.0147235	FALSE		FALSE
ENSG00000152904	GGPS1	Mastocytosis	FALSE	12712	0.0147235	FALSE		FALSE
ENSG00000186075	ZPBP2	Mastocytosis	FALSE	12712	0.0147235	FALSE		FALSE
ENSG00000130950	NUTM2F	Mastocytosis	FALSE	12712	0.0147235	FALSE		FALSE
ENSG00000165935	SMCO2	Mastocytosis	FALSE	12712	0.0147235	FALSE		FALSE
ENSG00000136866	ZFP37	Mastocytosis	FALSE	12712	0.0147235	FALSE		FALSE
ENSG00000099721	AMELY	Mastocytosis	FALSE	12712	0.0147235	FALSE		FALSE
ENSG00000165355	FBXO33	Mastocytosis	FALSE	12712	0.0147235	FALSE		FALSE
ENSG00000092758	COL9A3	Mastocytosis	FALSE	12732	0.0147235	FALSE		FALSE
ENSG00000150967	ABCB9	Mastocytosis	FALSE	12733	0.0147227	FALSE		FALSE
ENSG00000054598	FOXC1	Mastocytosis	FALSE	12734	0.014722	FALSE		FALSE
ENSG00000258947	TUBB3	Mastocytosis	FALSE	12735	0.0147219	FALSE		FALSE
ENSG00000176160	HSF5	Mastocytosis	FALSE	12736	0.0147217	FALSE		FALSE
ENSG00000136114	THSD1	Mastocytosis	FALSE	12737	0.0147207	FALSE		FALSE
ENSG00000100150	DEPDC5	Mastocytosis	FALSE	12738	0.01472	FALSE		FALSE
ENSG00000132109	TRIM21	Mastocytosis	FALSE	12738	0.01472	FALSE		FALSE
ENSG00000188191	PRKAR1B	Mastocytosis	FALSE	12738	0.01472	FALSE		FALSE
ENSG00000102119	EMD	Mastocytosis	FALSE	12738	0.01472	FALSE		FALSE
ENSG00000166311	SMPD1	Mastocytosis	FALSE	12738	0.01472	FALSE		FALSE
ENSG00000110851	PRDM4	Mastocytosis	FALSE	12738	0.01472	FALSE		FALSE
ENSG00000205089	CCNI2	Mastocytosis	FALSE	12738	0.01472	FALSE		FALSE
ENSG00000173578	XCR1	Mastocytosis	FALSE	12738	0.01472	FALSE		FALSE
ENSG00000100722	ZC3H14	Mastocytosis	FALSE	12738	0.01472	FALSE		FALSE
ENSG00000158955	WNT9B	Mastocytosis	FALSE	12738	0.01472	FALSE		FALSE
ENSG00000146166	LGSN	Mastocytosis	FALSE	12738	0.01472	FALSE		FALSE
ENSG00000167476	JSRP1	Mastocytosis	FALSE	12738	0.01472	FALSE		FALSE
ENSG00000198860	TSEN15	Mastocytosis	FALSE	12738	0.01472	FALSE		FALSE
ENSG00000145730	PAM	Mastocytosis	FALSE	12738	0.01472	FALSE		FALSE
ENSG00000172410	INSL5	Mastocytosis	FALSE	12738	0.01472	FALSE		FALSE
ENSG00000179698	WDR97	Mastocytosis	FALSE	12738	0.01472	FALSE		FALSE
ENSG00000135272	MDFIC	Mastocytosis	FALSE	12738	0.01472	FALSE		FALSE
ENSG00000110244	APOA4	Mastocytosis	FALSE	12738	0.01472	FALSE		FALSE
ENSG00000116871	MAP7D1	Mastocytosis	FALSE	12738	0.01472	FALSE		FALSE
ENSG00000173662	TAS1R1	Mastocytosis	FALSE	12757	0.0147193	FALSE		FALSE
ENSG00000110330	BIRC2	Mastocytosis	FALSE	12758	0.0147192	FALSE		FALSE
ENSG00000164144	ARFIP1	Mastocytosis	FALSE	12758	0.0147192	FALSE		FALSE
ENSG00000092978	GPATCH2	Mastocytosis	FALSE	12760	0.0147189	FALSE		FALSE
ENSG00000168152	THAP9	Mastocytosis	FALSE	12760	0.0147189	FALSE		FALSE
ENSG00000119771	KLHL29	Mastocytosis	FALSE	12760	0.0147189	FALSE		FALSE
ENSG00000170214	ADRA1B	Mastocytosis	FALSE	12760	0.0147189	FALSE		FALSE
ENSG00000115353	TACR1	Mastocytosis	FALSE	12760	0.0147189	FALSE		FALSE
ENSG00000140945	CDH13	Mastocytosis	FALSE	12760	0.0147189	FALSE		FALSE
ENSG00000163002	NUP35	Mastocytosis	FALSE	12766	0.0147189	FALSE		FALSE
ENSG00000196993	NPIPB9	Mastocytosis	FALSE	12766	0.0147189	FALSE		FALSE
ENSG00000133193	FAM104A	Mastocytosis	FALSE	12768	0.0147182	FALSE		FALSE
ENSG00000169972	PUSL1	Mastocytosis	FALSE	12769	0.0147173	FALSE		FALSE
ENSG00000112339	HBS1L	Mastocytosis	FALSE	12769	0.0147173	FALSE		FALSE
ENSG00000103852	TTC23	Mastocytosis	FALSE	12769	0.0147173	FALSE		FALSE
ENSG00000176022	B3GALT6	Mastocytosis	FALSE	12769	0.0147173	FALSE		FALSE
ENSG00000186660	ZFP91	Mastocytosis	FALSE	12769	0.0147173	FALSE		FALSE
ENSG00000238210	ETDA	Mastocytosis	FALSE	12774	0.0147171	FALSE		FALSE
ENSG00000130783	CCDC62	Mastocytosis	FALSE	12775	0.0147161	FALSE		FALSE
ENSG00000184281	TSSC4	Mastocytosis	FALSE	12776	0.0147157	FALSE		FALSE
ENSG00000130656	HBZ	Mastocytosis	FALSE	12776	0.0147157	FALSE		FALSE
ENSG00000187051	RPS19BP1	Mastocytosis	FALSE	12778	0.0147156	FALSE		FALSE
ENSG00000092098	RNF31	Mastocytosis	FALSE	12778	0.0147156	FALSE		FALSE
ENSG00000198918	RPL39	Mastocytosis	FALSE	12780	0.0147153	FALSE		FALSE
ENSG00000106013	ANKRD7	Mastocytosis	FALSE	12781	0.0147152	FALSE		FALSE
ENSG00000169925	BRD3	Mastocytosis	FALSE	12781	0.0147152	TRUE	oncogene, fusion	FALSE
ENSG00000237330	RNF223	Mastocytosis	FALSE	12781	0.0147152	FALSE		FALSE
ENSG00000213578	CPLX3	Mastocytosis	FALSE	12781	0.0147152	FALSE		FALSE
ENSG00000147488	ST18	Mastocytosis	FALSE	12781	0.0147152	FALSE		FALSE
ENSG00000243135	UGT1A3	Mastocytosis	FALSE	12781	0.0147152	FALSE		FALSE
ENSG00000101160	CTSZ	Mastocytosis	FALSE	12781	0.0147152	FALSE		FALSE
ENSG00000198870	STKLD1	Mastocytosis	FALSE	12781	0.0147152	FALSE		FALSE
ENSG00000174607	UGT8	Mastocytosis	FALSE	12781	0.0147152	FALSE		FALSE
ENSG00000174749	FAM241A	Mastocytosis	FALSE	12781	0.0147152	FALSE		FALSE
ENSG00000079393	DUSP13	Mastocytosis	FALSE	12781	0.0147152	FALSE		FALSE
ENSG00000143079	CTTNBP2NL	Mastocytosis	FALSE	12781	0.0147152	FALSE		FALSE
ENSG00000170454	KRT75	Mastocytosis	FALSE	12781	0.0147152	FALSE		FALSE
ENSG00000134955	SLC37A2	Mastocytosis	FALSE	12781	0.0147152	FALSE		FALSE
ENSG00000184478	OR56A3	Mastocytosis	FALSE	12781	0.0147152	FALSE		FALSE
ENSG00000254995	STX16-NPEPL1	Mastocytosis	FALSE	12781	0.0147152	FALSE		FALSE
ENSG00000106404	CLDN15	Mastocytosis	FALSE	12781	0.0147152	FALSE		FALSE
ENSG00000170255	MRGPRX1	Mastocytosis	FALSE	12781	0.0147152	FALSE		FALSE
ENSG00000173253	DMRT2	Mastocytosis	FALSE	12781	0.0147152	FALSE		FALSE
ENSG00000188725	SMIM15	Mastocytosis	FALSE	12781	0.0147152	FALSE		FALSE
ENSG00000145384	FABP2	Mastocytosis	FALSE	12781	0.0147152	FALSE		FALSE
ENSG00000172830	SSH3	Mastocytosis	FALSE	12781	0.0147152	FALSE		FALSE
ENSG00000239886	KRTAP9-2	Mastocytosis	FALSE	12781	0.0147152	FALSE		FALSE
ENSG00000138028	CGREF1	Mastocytosis	FALSE	12781	0.0147152	FALSE		FALSE
ENSG00000101955	SRPX	Mastocytosis	FALSE	12781	0.0147152	FALSE		FALSE
ENSG00000130701	RBBP8NL	Mastocytosis	FALSE	12781	0.0147152	FALSE		FALSE
ENSG00000153902	LGI4	Mastocytosis	FALSE	12781	0.0147152	FALSE		FALSE
ENSG00000130997	POLN	Mastocytosis	FALSE	12781	0.0147152	FALSE		FALSE
ENSG00000283787	PRR33	Mastocytosis	FALSE	12781	0.0147152	FALSE		FALSE
ENSG00000169495	HTRA4	Mastocytosis	FALSE	12781	0.0147152	FALSE		FALSE
ENSG00000186416	NKRF	Mastocytosis	FALSE	12811	0.0147149	FALSE		FALSE
ENSG00000181718	OR5T2	Mastocytosis	FALSE	12812	0.0147147	FALSE		FALSE
ENSG00000119917	IFIT3	Mastocytosis	FALSE	12812	0.0147147	FALSE		FALSE
ENSG00000135451	TROAP	Mastocytosis	FALSE	12812	0.0147147	FALSE		FALSE
ENSG00000168925	CTRB1	Mastocytosis	FALSE	12812	0.0147147	FALSE		FALSE
ENSG00000204688	OR2H1	Mastocytosis	FALSE	12812	0.0147147	FALSE		FALSE
ENSG00000197375	SLC22A5	Mastocytosis	FALSE	12812	0.0147147	FALSE		FALSE
ENSG00000102100	SLC35A2	Mastocytosis	FALSE	12812	0.0147147	FALSE		FALSE
ENSG00000169955	ZNF747	Mastocytosis	FALSE	12812	0.0147147	FALSE		FALSE
ENSG00000139926	FRMD6	Mastocytosis	FALSE	12812	0.0147147	FALSE		FALSE
ENSG00000185238	PRMT3	Mastocytosis	FALSE	12812	0.0147147	FALSE		FALSE
ENSG00000124225	PMEPA1	Mastocytosis	FALSE	12812	0.0147147	FALSE		FALSE
ENSG00000185634	SHC4	Mastocytosis	FALSE	12812	0.0147147	FALSE		FALSE
ENSG00000108684	ASIC2	Mastocytosis	FALSE	12812	0.0147147	FALSE		FALSE
ENSG00000164164	OTUD4	Mastocytosis	FALSE	12812	0.0147147	FALSE		FALSE
ENSG00000166948	TGM6	Mastocytosis	FALSE	12812	0.0147147	FALSE		FALSE
ENSG00000165304	MELK	Mastocytosis	FALSE	12812	0.0147147	FALSE		FALSE
ENSG00000099219	ERMP1	Mastocytosis	FALSE	12812	0.0147147	FALSE		FALSE
ENSG00000168779	SHOX2	Mastocytosis	FALSE	12812	0.0147147	FALSE		FALSE
ENSG00000204304	PBX2	Mastocytosis	FALSE	12830	0.0147144	FALSE		FALSE
ENSG00000158477	CD1A	Mastocytosis	FALSE	12831	0.0147142	FALSE		FALSE
ENSG00000112299	VNN1	Mastocytosis	FALSE	12832	0.0147129	FALSE		FALSE
ENSG00000187193	MT1X	Mastocytosis	FALSE	12833	0.0147128	FALSE		FALSE
ENSG00000115919	KYNU	Mastocytosis	FALSE	12834	0.0147122	FALSE		FALSE
ENSG00000198093	ZNF649	Mastocytosis	FALSE	12835	0.0147119	FALSE		FALSE
ENSG00000143278	F13B	Mastocytosis	FALSE	12836	0.0147117	FALSE		FALSE
ENSG00000149575	SCN2B	Mastocytosis	FALSE	12837	0.0147112	FALSE		FALSE
ENSG00000156395	SORCS3	Mastocytosis	FALSE	12837	0.0147112	FALSE		FALSE
ENSG00000171136	RLN3	Mastocytosis	FALSE	12837	0.0147112	FALSE		FALSE
ENSG00000180638	SLC47A2	Mastocytosis	FALSE	12840	0.0147112	FALSE		FALSE
ENSG00000178591	DEFB125	Mastocytosis	FALSE	12840	0.0147112	FALSE		FALSE
ENSG00000141200	KIF2B	Mastocytosis	FALSE	12840	0.0147112	FALSE		FALSE
ENSG00000100890	PRORP	Mastocytosis	FALSE	12840	0.0147112	FALSE		FALSE
ENSG00000139180	NDUFA9	Mastocytosis	FALSE	12840	0.0147112	FALSE		FALSE
ENSG00000132405	TBC1D14	Mastocytosis	FALSE	12840	0.0147112	FALSE		FALSE
ENSG00000117385	P3H1	Mastocytosis	FALSE	12840	0.0147112	FALSE		FALSE
ENSG00000197497	ZNF665	Mastocytosis	FALSE	12840	0.0147112	FALSE		FALSE
ENSG00000163029	SMC6	Mastocytosis	FALSE	12840	0.0147112	FALSE		FALSE
ENSG00000169604	ANTXR1	Mastocytosis	FALSE	12840	0.0147112	FALSE		FALSE
ENSG00000136940	PDCL	Mastocytosis	FALSE	12840	0.0147112	FALSE		FALSE
ENSG00000178084	HTR3C	Mastocytosis	FALSE	12840	0.0147112	FALSE		FALSE
ENSG00000100739	BDKRB1	Mastocytosis	FALSE	12840	0.0147112	FALSE		FALSE
ENSG00000106336	FBXO24	Mastocytosis	FALSE	12840	0.0147112	FALSE		FALSE
ENSG00000151892	GFRA1	Mastocytosis	FALSE	12840	0.0147112	FALSE		FALSE
ENSG00000107295	SH3GL2	Mastocytosis	FALSE	12840	0.0147112	FALSE		FALSE
ENSG00000175202	HIGD2B	Mastocytosis	FALSE	12840	0.0147112	FALSE		FALSE
ENSG00000130052	STARD8	Mastocytosis	FALSE	12840	0.0147112	FALSE		FALSE
ENSG00000255974	CYP2A6	Mastocytosis	FALSE	12840	0.0147112	FALSE		FALSE
ENSG00000148950	IMMP1L	Mastocytosis	FALSE	12840	0.0147112	FALSE		FALSE
ENSG00000174405	LIG4	Mastocytosis	FALSE	12840	0.0147112	FALSE		FALSE
ENSG00000119013	NDUFB3	Mastocytosis	FALSE	12840	0.0147112	FALSE		FALSE
ENSG00000182223	ZAR1	Mastocytosis	FALSE	12840	0.0147112	FALSE		FALSE
ENSG00000159307	SCUBE1	Mastocytosis	FALSE	12840	0.0147112	FALSE		FALSE
ENSG00000125816	NKX2-4	Mastocytosis	FALSE	12840	0.0147112	FALSE		FALSE
ENSG00000124357	NAGK	Mastocytosis	FALSE	12840	0.0147112	FALSE		FALSE
ENSG00000137965	IFI44	Mastocytosis	FALSE	12840	0.0147112	FALSE		FALSE
ENSG00000167360	OR51Q1	Mastocytosis	FALSE	12840	0.0147112	FALSE		FALSE
ENSG00000258839	MC1R	Mastocytosis	FALSE	12840	0.0147112	FALSE		FALSE
ENSG00000128422	KRT17	Mastocytosis	FALSE	12840	0.0147112	FALSE		FALSE
ENSG00000180090	OR3A1	Mastocytosis	FALSE	12840	0.0147112	FALSE		FALSE
ENSG00000101292	PROKR2	Mastocytosis	FALSE	12840	0.0147112	FALSE		FALSE
ENSG00000130300	PLVAP	Mastocytosis	FALSE	12840	0.0147112	FALSE		FALSE
ENSG00000160953	PWWP3A	Mastocytosis	FALSE	12840	0.0147112	FALSE		FALSE
ENSG00000116815	CD58	Mastocytosis	FALSE	12840	0.0147112	FALSE		TRUE	LoF
ENSG00000060718	COL11A1	Mastocytosis	FALSE	12875	0.0147108	FALSE		FALSE
ENSG00000243566	UPK3B	Mastocytosis	FALSE	12876	0.0147107	FALSE		FALSE
ENSG00000117868	ESYT2	Mastocytosis	FALSE	12876	0.0147107	FALSE		FALSE
ENSG00000137710	RDX	Mastocytosis	FALSE	12876	0.0147107	FALSE		FALSE
ENSG00000105329	TGFB1	Mastocytosis	FALSE	12876	0.0147107	FALSE		FALSE
ENSG00000169676	DRD5	Mastocytosis	FALSE	12876	0.0147107	FALSE		FALSE
ENSG00000177989	ODF3B	Mastocytosis	FALSE	12876	0.0147107	FALSE		FALSE
ENSG00000182923	CEP63	Mastocytosis	FALSE	12876	0.0147107	FALSE		FALSE
ENSG00000172320	OR5A1	Mastocytosis	FALSE	12876	0.0147107	FALSE		FALSE
ENSG00000179142	CYP11B2	Mastocytosis	FALSE	12876	0.0147107	FALSE		FALSE
ENSG00000198429	ZNF69	Mastocytosis	FALSE	12876	0.0147107	FALSE		FALSE
ENSG00000179598	PLD6	Mastocytosis	FALSE	12876	0.0147107	FALSE		FALSE
ENSG00000205420	KRT6A	Mastocytosis	FALSE	12876	0.0147107	FALSE		FALSE
ENSG00000173530	TNFRSF10D	Mastocytosis	FALSE	12876	0.0147107	FALSE		FALSE
ENSG00000101977	MCF2	Mastocytosis	FALSE	12876	0.0147107	FALSE		FALSE
ENSG00000158106	RHPN1	Mastocytosis	FALSE	12876	0.0147107	FALSE		FALSE
ENSG00000143536	CRNN	Mastocytosis	FALSE	12876	0.0147107	FALSE		FALSE
ENSG00000170782	OR10A4	Mastocytosis	FALSE	12876	0.0147107	FALSE		FALSE
ENSG00000167930	FAM234A	Mastocytosis	FALSE	12876	0.0147107	FALSE		FALSE
ENSG00000153936	HS2ST1	Mastocytosis	FALSE	12876	0.0147107	FALSE		FALSE
ENSG00000205495	OR52J3	Mastocytosis	FALSE	12876	0.0147107	FALSE		FALSE
ENSG00000186212	SOWAHB	Mastocytosis	FALSE	12876	0.0147107	FALSE		FALSE
ENSG00000117036	ETV3	Mastocytosis	FALSE	12876	0.0147107	FALSE		FALSE
ENSG00000171940	ZNF217	Mastocytosis	FALSE	12876	0.0147107	FALSE		FALSE
ENSG00000185352	HS6ST3	Mastocytosis	FALSE	12876	0.0147107	FALSE		FALSE
ENSG00000156510	HKDC1	Mastocytosis	FALSE	12876	0.0147107	FALSE		FALSE
ENSG00000120094	HOXB1	Mastocytosis	FALSE	12876	0.0147107	FALSE		FALSE
ENSG00000173588	CEP83	Mastocytosis	FALSE	12876	0.0147107	FALSE		FALSE
ENSG00000134802	SLC43A3	Mastocytosis	FALSE	12876	0.0147107	FALSE		FALSE
ENSG00000213199	ASIC3	Mastocytosis	FALSE	12876	0.0147107	FALSE		FALSE
ENSG00000141756	FKBP10	Mastocytosis	FALSE	12876	0.0147107	FALSE		FALSE
ENSG00000162494	LRRC38	Mastocytosis	FALSE	12876	0.0147107	FALSE		FALSE
ENSG00000152056	AP1S3	Mastocytosis	FALSE	12907	0.0147103	FALSE		FALSE
ENSG00000188316	ENO4	Mastocytosis	FALSE	12907	0.0147103	FALSE		FALSE
ENSG00000226288	OR52I2	Mastocytosis	FALSE	12907	0.0147103	FALSE		FALSE
ENSG00000225968	ELFN1	Mastocytosis	FALSE	12907	0.0147103	FALSE		FALSE
ENSG00000159374	M1AP	Mastocytosis	FALSE	12907	0.0147103	FALSE		FALSE
ENSG00000164904	ALDH7A1	Mastocytosis	FALSE	12907	0.0147103	FALSE		FALSE
ENSG00000101199	ARFGAP1	Mastocytosis	FALSE	12907	0.0147103	FALSE		FALSE
ENSG00000143164	DCAF6	Mastocytosis	FALSE	12907	0.0147103	FALSE		FALSE
ENSG00000143006	DMRTB1	Mastocytosis	FALSE	12907	0.0147103	FALSE		FALSE
ENSG00000153774	CFDP1	Mastocytosis	FALSE	12907	0.0147103	FALSE		FALSE
ENSG00000091640	SPAG7	Mastocytosis	FALSE	12917	0.0147098	FALSE		FALSE
ENSG00000161904	LEMD2	Mastocytosis	FALSE	12917	0.0147098	FALSE		FALSE
ENSG00000168807	SNTB2	Mastocytosis	FALSE	12919	0.0147093	FALSE		FALSE
ENSG00000149294	NCAM1	Mastocytosis	FALSE	12920	0.0147091	FALSE		FALSE
ENSG00000164346	NSA2	Mastocytosis	FALSE	12920	0.0147091	FALSE		FALSE
ENSG00000204657	OR2H2	Mastocytosis	FALSE	12922	0.0147078	FALSE		FALSE
ENSG00000176204	LRRTM4	Mastocytosis	FALSE	12922	0.0147078	FALSE		FALSE
ENSG00000146411	SLC2A12	Mastocytosis	FALSE	12922	0.0147078	FALSE		FALSE
ENSG00000143621	ILF2	Mastocytosis	FALSE	12922	0.0147078	FALSE		FALSE
ENSG00000165689	ENTR1	Mastocytosis	FALSE	12922	0.0147078	FALSE		FALSE
ENSG00000127080	IPPK	Mastocytosis	FALSE	12922	0.0147078	FALSE		FALSE
ENSG00000129451	KLK10	Mastocytosis	FALSE	12922	0.0147078	FALSE		FALSE
ENSG00000144035	NAT8	Mastocytosis	FALSE	12922	0.0147078	FALSE		FALSE
ENSG00000180660	MAB21L1	Mastocytosis	FALSE	12922	0.0147078	FALSE		FALSE
ENSG00000183765	CHEK2	Mastocytosis	TRUE	12922	0.0147078	TRUE	TSG	TRUE	LoF
ENSG00000156299	TIAM1	Mastocytosis	FALSE	12922	0.0147078	FALSE		FALSE
ENSG00000196247	ZNF107	Mastocytosis	FALSE	12922	0.0147078	FALSE		FALSE
ENSG00000153162	BMP6	Mastocytosis	FALSE	12934	0.0147067	FALSE		FALSE
ENSG00000063660	GPC1	Mastocytosis	FALSE	12935	0.0147066	FALSE		FALSE
ENSG00000183318	SPDYE4	Mastocytosis	FALSE	12935	0.0147066	FALSE		FALSE
ENSG00000158258	CLSTN2	Mastocytosis	FALSE	12935	0.0147066	FALSE		FALSE
ENSG00000111404	RERGL	Mastocytosis	FALSE	12935	0.0147066	FALSE		FALSE
ENSG00000273331	TM4SF19-TCTEX1D2	Mastocytosis	FALSE	12935	0.0147066	FALSE		FALSE
ENSG00000130203	APOE	Mastocytosis	FALSE	12935	0.0147066	FALSE		FALSE
ENSG00000054803	CBLN4	Mastocytosis	FALSE	12935	0.0147066	FALSE		FALSE
ENSG00000160113	NR2F6	Mastocytosis	FALSE	12935	0.0147066	FALSE		FALSE
ENSG00000146477	SLC22A3	Mastocytosis	FALSE	12935	0.0147066	FALSE		FALSE
ENSG00000119718	EIF2B2	Mastocytosis	FALSE	12935	0.0147066	FALSE		FALSE
ENSG00000169684	CHRNA5	Mastocytosis	FALSE	12935	0.0147066	FALSE		FALSE
ENSG00000117013	KCNQ4	Mastocytosis	FALSE	12935	0.0147066	FALSE		FALSE
ENSG00000170264	FAM161A	Mastocytosis	FALSE	12935	0.0147066	FALSE		FALSE
ENSG00000138684	IL21	Mastocytosis	FALSE	12935	0.0147066	FALSE		FALSE
ENSG00000165915	SLC39A13	Mastocytosis	FALSE	12935	0.0147066	FALSE		FALSE
ENSG00000105880	DLX5	Mastocytosis	FALSE	12935	0.0147066	FALSE		FALSE
ENSG00000138459	SLC35A5	Mastocytosis	FALSE	12935	0.0147066	FALSE		FALSE
ENSG00000182199	SHMT2	Mastocytosis	FALSE	12935	0.0147066	FALSE		FALSE
ENSG00000175857	GAPT	Mastocytosis	FALSE	12935	0.0147066	FALSE		FALSE
ENSG00000154767	XPC	Mastocytosis	FALSE	12935	0.0147066	TRUE	TSG	TRUE	LoF
ENSG00000197446	CYP2F1	Mastocytosis	FALSE	12935	0.0147066	FALSE		FALSE
ENSG00000163453	IGFBP7	Mastocytosis	FALSE	12935	0.0147066	FALSE		FALSE
ENSG00000108379	WNT3	Mastocytosis	FALSE	12935	0.0147066	FALSE		FALSE
ENSG00000171431	KRT20	Mastocytosis	FALSE	12935	0.0147066	FALSE		FALSE
ENSG00000105227	PRX	Mastocytosis	FALSE	12935	0.0147066	FALSE		FALSE
ENSG00000108244	KRT23	Mastocytosis	FALSE	12935	0.0147066	FALSE		FALSE
ENSG00000078081	LAMP3	Mastocytosis	FALSE	12935	0.0147066	FALSE		FALSE
ENSG00000145012	LPP	Mastocytosis	TRUE	12935	0.0147066	TRUE	oncogene, fusion	TRUE	Act
ENSG00000147535	PLPP5	Mastocytosis	FALSE	12935	0.0147066	FALSE		FALSE
ENSG00000177189	RPS6KA3	Mastocytosis	FALSE	12935	0.0147066	FALSE		TRUE	LoF
ENSG00000022277	RTF2	Mastocytosis	FALSE	12935	0.0147066	FALSE		FALSE
ENSG00000118526	TCF21	Mastocytosis	FALSE	12935	0.0147066	FALSE		FALSE
ENSG00000278129	ZNF8	Mastocytosis	FALSE	12935	0.0147066	FALSE		FALSE
ENSG00000205642	VCX3B	Mastocytosis	FALSE	12968	0.0147065	FALSE		FALSE
ENSG00000101493	ZNF516	Mastocytosis	FALSE	12969	0.014706	FALSE		FALSE
ENSG00000232434	AJM1	Mastocytosis	FALSE	12969	0.014706	FALSE		FALSE
ENSG00000198242	RPL23A	Mastocytosis	FALSE	12969	0.014706	FALSE		FALSE
ENSG00000173875	ZNF791	Mastocytosis	FALSE	12969	0.014706	FALSE		FALSE
ENSG00000121318	TAS2R10	Mastocytosis	FALSE	12969	0.014706	FALSE		FALSE
ENSG00000243896	OR2A7	Mastocytosis	FALSE	12969	0.014706	FALSE		FALSE
ENSG00000164118	CEP44	Mastocytosis	FALSE	12969	0.014706	FALSE		FALSE
ENSG00000174611	KY	Mastocytosis	FALSE	12969	0.014706	FALSE		FALSE
ENSG00000186818	LILRB4	Mastocytosis	FALSE	12977	0.014705	FALSE		FALSE
ENSG00000232629	HLA-DQB2	Mastocytosis	FALSE	12978	0.0147044	FALSE		FALSE
ENSG00000151148	UBE3B	Mastocytosis	FALSE	12979	0.014704	FALSE		FALSE
ENSG00000102910	LONP2	Mastocytosis	FALSE	12979	0.014704	FALSE		FALSE
ENSG00000179965	ZNF771	Mastocytosis	FALSE	12979	0.014704	FALSE		FALSE
ENSG00000244734	HBB	Mastocytosis	FALSE	12979	0.014704	FALSE		FALSE
ENSG00000073584	SMARCE1	Mastocytosis	FALSE	12983	0.0147039	TRUE	TSG	FALSE
ENSG00000135040	NAA35	Mastocytosis	FALSE	12984	0.0147038	FALSE		FALSE
ENSG00000140807	NKD1	Mastocytosis	FALSE	12984	0.0147038	FALSE		FALSE
ENSG00000236032	OR5H14	Mastocytosis	FALSE	12984	0.0147038	FALSE		FALSE
ENSG00000171867	PRNP	Mastocytosis	FALSE	12984	0.0147038	FALSE		FALSE
ENSG00000100526	CDKN3	Mastocytosis	FALSE	12984	0.0147038	FALSE		FALSE
ENSG00000205309	NT5M	Mastocytosis	FALSE	12984	0.0147038	FALSE		FALSE
ENSG00000120697	ALG5	Mastocytosis	FALSE	12984	0.0147038	FALSE		FALSE
ENSG00000131016	AKAP12	Mastocytosis	FALSE	12984	0.0147038	FALSE		FALSE
ENSG00000122678	POLM	Mastocytosis	FALSE	12984	0.0147038	FALSE		FALSE
ENSG00000144567	RETREG2	Mastocytosis	FALSE	12984	0.0147038	FALSE		FALSE
ENSG00000271447	MMP28	Mastocytosis	FALSE	12984	0.0147038	FALSE		FALSE
ENSG00000137098	SPAG8	Mastocytosis	FALSE	12984	0.0147038	FALSE		FALSE
ENSG00000074219	TEAD2	Mastocytosis	FALSE	12984	0.0147038	FALSE		FALSE
ENSG00000182447	OTOL1	Mastocytosis	FALSE	12984	0.0147038	FALSE		FALSE
ENSG00000119616	FCF1	Mastocytosis	FALSE	12984	0.0147038	FALSE		FALSE
ENSG00000162631	NTNG1	Mastocytosis	FALSE	12984	0.0147038	FALSE		FALSE
ENSG00000115008	IL1A	Mastocytosis	FALSE	12984	0.0147038	FALSE		FALSE
ENSG00000115138	POMC	Mastocytosis	FALSE	12984	0.0147038	FALSE		FALSE
ENSG00000164970	FAM219A	Mastocytosis	FALSE	12984	0.0147038	FALSE		FALSE
ENSG00000110665	C11orf21	Mastocytosis	FALSE	12984	0.0147038	FALSE		FALSE
ENSG00000109881	CCDC34	Mastocytosis	FALSE	12984	0.0147038	FALSE		FALSE
ENSG00000161610	HCRT	Mastocytosis	FALSE	12984	0.0147038	FALSE		FALSE
ENSG00000230453	ANKRD18B	Mastocytosis	FALSE	13006	0.0147037	FALSE		FALSE
ENSG00000067208	EVI5	Mastocytosis	FALSE	13007	0.0147032	FALSE		FALSE
ENSG00000164663	USP49	Mastocytosis	FALSE	13007	0.0147032	FALSE		FALSE
ENSG00000141542	RAB40B	Mastocytosis	FALSE	13007	0.0147032	FALSE		FALSE
ENSG00000187650	VMAC	Mastocytosis	FALSE	13007	0.0147032	FALSE		FALSE
ENSG00000111371	SLC38A1	Mastocytosis	FALSE	13007	0.0147032	FALSE		FALSE
ENSG00000113578	FGF1	Mastocytosis	FALSE	13007	0.0147032	FALSE		FALSE
ENSG00000174500	GCSAM	Mastocytosis	FALSE	13007	0.0147032	FALSE		FALSE
ENSG00000183690	EFHC2	Mastocytosis	FALSE	13007	0.0147032	FALSE		FALSE
ENSG00000239306	RBM14	Mastocytosis	FALSE	13007	0.0147032	FALSE		FALSE
ENSG00000160746	ANO10	Mastocytosis	FALSE	13007	0.0147032	FALSE		FALSE
ENSG00000101134	DOK5	Mastocytosis	FALSE	13007	0.0147032	FALSE		FALSE
ENSG00000137699	TRIM29	Mastocytosis	FALSE	13007	0.0147032	FALSE		FALSE
ENSG00000147614	ATP6V0D2	Mastocytosis	FALSE	13007	0.0147032	FALSE		FALSE
ENSG00000197279	ZNF165	Mastocytosis	FALSE	13007	0.0147032	FALSE		TRUE	LoF
ENSG00000186474	KLK12	Mastocytosis	FALSE	13007	0.0147032	FALSE		FALSE
ENSG00000136828	RALGPS1	Mastocytosis	FALSE	13007	0.0147032	FALSE		FALSE
ENSG00000121060	TRIM25	Mastocytosis	FALSE	13007	0.0147032	FALSE		FALSE
ENSG00000183072	NKX2-5	Mastocytosis	FALSE	13007	0.0147032	FALSE		FALSE
ENSG00000181458	TMEM45A	Mastocytosis	FALSE	13007	0.0147032	FALSE		FALSE
ENSG00000121743	GJA3	Mastocytosis	FALSE	13007	0.0147032	FALSE		FALSE
ENSG00000186090	HTR3D	Mastocytosis	FALSE	13007	0.0147032	FALSE		FALSE
ENSG00000147246	HTR2C	Mastocytosis	FALSE	13007	0.0147032	FALSE		FALSE
ENSG00000047597	XK	Mastocytosis	FALSE	13007	0.0147032	FALSE		FALSE
ENSG00000182816	KRTAP13-2	Mastocytosis	FALSE	13007	0.0147032	FALSE		FALSE
ENSG00000168903	BTNL3	Mastocytosis	FALSE	13007	0.0147032	FALSE		FALSE
ENSG00000163935	SFMBT1	Mastocytosis	FALSE	13032	0.014703	FALSE		FALSE
ENSG00000170684	ZNF296	Mastocytosis	FALSE	13033	0.0147009	FALSE		FALSE
ENSG00000123268	ATF1	Mastocytosis	FALSE	13034	0.0147008	TRUE	oncogene, fusion	FALSE
ENSG00000152926	ZNF117	Mastocytosis	FALSE	13035	0.0147005	FALSE		FALSE
ENSG00000167207	NOD2	Mastocytosis	FALSE	13036	0.0147005	FALSE		FALSE
ENSG00000143420	ENSA	Mastocytosis	FALSE	13037	0.0146999	FALSE		FALSE
ENSG00000133800	LYVE1	Mastocytosis	FALSE	13038	0.0146997	FALSE		FALSE
ENSG00000121898	CPXM2	Mastocytosis	FALSE	13038	0.0146997	FALSE		FALSE
ENSG00000175514	GPR152	Mastocytosis	FALSE	13038	0.0146997	FALSE		FALSE
ENSG00000162669	HFM1	Mastocytosis	FALSE	13038	0.0146997	FALSE		FALSE
ENSG00000130561	SAG	Mastocytosis	FALSE	13038	0.0146997	FALSE		FALSE
ENSG00000101846	STS	Mastocytosis	FALSE	13038	0.0146997	FALSE		FALSE
ENSG00000130758	MAP3K10	Mastocytosis	FALSE	13038	0.0146997	FALSE		FALSE
ENSG00000142182	DNMT3L	Mastocytosis	FALSE	13038	0.0146997	FALSE		FALSE
ENSG00000145103	ILDR1	Mastocytosis	FALSE	13038	0.0146997	FALSE		FALSE
ENSG00000188859	FAM78B	Mastocytosis	FALSE	13038	0.0146997	FALSE		FALSE
ENSG00000114200	BCHE	Mastocytosis	FALSE	13038	0.0146997	FALSE		FALSE
ENSG00000178074	C2orf69	Mastocytosis	FALSE	13038	0.0146997	FALSE		FALSE
ENSG00000198556	ZNF789	Mastocytosis	FALSE	13038	0.0146997	FALSE		FALSE
ENSG00000224659	GAGE12J	Mastocytosis	FALSE	13038	0.0146997	FALSE		FALSE
ENSG00000134160	TRPM1	Mastocytosis	FALSE	13038	0.0146997	FALSE		FALSE
ENSG00000104432	IL7	Mastocytosis	FALSE	13038	0.0146997	FALSE		FALSE
ENSG00000053501	USE1	Mastocytosis	FALSE	13038	0.0146997	FALSE		FALSE
ENSG00000154930	ACSS1	Mastocytosis	FALSE	13038	0.0146997	FALSE		FALSE
ENSG00000179104	TMTC2	Mastocytosis	FALSE	13038	0.0146997	FALSE		FALSE
ENSG00000166831	RBPMS2	Mastocytosis	FALSE	13038	0.0146997	FALSE		FALSE
ENSG00000236334	PPIAL4G	Mastocytosis	FALSE	13038	0.0146997	FALSE		FALSE
ENSG00000205116	TMEM88B	Mastocytosis	FALSE	13038	0.0146997	FALSE		FALSE
ENSG00000140859	KIFC3	Mastocytosis	FALSE	13038	0.0146997	FALSE		FALSE
ENSG00000132824	SERINC3	Mastocytosis	FALSE	13038	0.0146997	FALSE		FALSE
ENSG00000188177	ZC3H6	Mastocytosis	FALSE	13038	0.0146997	FALSE		FALSE
ENSG00000140836	ZFHX3	Mastocytosis	FALSE	13038	0.0146997	TRUE	TSG	TRUE	LoF
ENSG00000115641	FHL2	Mastocytosis	FALSE	13038	0.0146997	FALSE		FALSE
ENSG00000168679	SLC16A4	Mastocytosis	FALSE	13038	0.0146997	FALSE		FALSE
ENSG00000241233	KRTAP5-8	Mastocytosis	FALSE	13038	0.0146997	FALSE		FALSE
ENSG00000173093	CCDC63	Mastocytosis	FALSE	13038	0.0146997	FALSE		FALSE
ENSG00000173334	TRIB1	Mastocytosis	FALSE	13038	0.0146997	FALSE		FALSE
ENSG00000163607	GTPBP8	Mastocytosis	FALSE	13069	0.0146994	FALSE		FALSE
ENSG00000197557	TTC30A	Mastocytosis	FALSE	13070	0.0146991	FALSE		FALSE
ENSG00000150459	SAP18	Mastocytosis	FALSE	13071	0.0146988	FALSE		FALSE
ENSG00000174442	ZWILCH	Mastocytosis	FALSE	13072	0.014698	FALSE		FALSE
ENSG00000143344	RGL1	Mastocytosis	FALSE	13072	0.014698	FALSE		FALSE
ENSG00000106004	HOXA5	Mastocytosis	FALSE	13072	0.014698	FALSE		FALSE
ENSG00000259384	GH1	Mastocytosis	FALSE	13072	0.014698	FALSE		FALSE
ENSG00000105379	ETFB	Mastocytosis	FALSE	13076	0.014698	FALSE		FALSE
ENSG00000106066	CPVL	Mastocytosis	FALSE	13076	0.014698	FALSE		FALSE
ENSG00000115221	ITGB6	Mastocytosis	FALSE	13076	0.014698	FALSE		FALSE
ENSG00000163214	DHX57	Mastocytosis	FALSE	13079	0.0146961	FALSE		FALSE
ENSG00000156011	PSD3	Mastocytosis	FALSE	13079	0.0146961	FALSE		FALSE
ENSG00000125834	STK35	Mastocytosis	FALSE	13081	0.0146958	FALSE		FALSE
ENSG00000155026	RSPH10B	Mastocytosis	FALSE	13081	0.0146958	FALSE		FALSE
ENSG00000126821	SGPP1	Mastocytosis	FALSE	13083	0.0146957	FALSE		FALSE
ENSG00000240038	AMY2B	Mastocytosis	FALSE	13084	0.0146956	FALSE		FALSE
ENSG00000103485	QPRT	Mastocytosis	FALSE	13084	0.0146956	FALSE		FALSE
ENSG00000132185	FCRLA	Mastocytosis	FALSE	13084	0.0146956	FALSE		FALSE
ENSG00000173673	HES3	Mastocytosis	FALSE	13084	0.0146956	FALSE		FALSE
ENSG00000131400	NAPSA	Mastocytosis	FALSE	13084	0.0146956	FALSE		FALSE
ENSG00000162222	TTC9C	Mastocytosis	FALSE	13089	0.0146956	FALSE		FALSE
ENSG00000172602	RND1	Mastocytosis	FALSE	13090	0.0146952	FALSE		FALSE
ENSG00000152207	CYSLTR2	Mastocytosis	FALSE	13091	0.0146951	TRUE	oncogene	TRUE	Act
ENSG00000198156	NPIPB6	Mastocytosis	FALSE	13091	0.0146951	FALSE		FALSE
ENSG00000186572	DEFB107A	Mastocytosis	FALSE	13093	0.0146939	FALSE		FALSE
ENSG00000241644	INMT	Mastocytosis	FALSE	13094	0.0146937	FALSE		FALSE
ENSG00000141698	NT5C3B	Mastocytosis	FALSE	13095	0.0146932	FALSE		FALSE
ENSG00000160917	CPSF4	Mastocytosis	FALSE	13096	0.0146929	FALSE		FALSE
ENSG00000188277	C15orf62	Mastocytosis	FALSE	13096	0.0146929	FALSE		FALSE
ENSG00000163421	PROK2	Mastocytosis	FALSE	13096	0.0146929	FALSE		FALSE
ENSG00000114904	NEK4	Mastocytosis	FALSE	13096	0.0146929	FALSE		FALSE
ENSG00000136542	GALNT5	Mastocytosis	FALSE	13100	0.0146923	FALSE		FALSE
ENSG00000163516	ANKZF1	Mastocytosis	FALSE	13101	0.0146913	FALSE		FALSE
ENSG00000173402	DAG1	Mastocytosis	FALSE	13102	0.0146912	FALSE		FALSE
ENSG00000198523	PLN	Mastocytosis	FALSE	13103	0.0146909	FALSE		FALSE
ENSG00000274252	GGTLC3	Mastocytosis	FALSE	13104	0.0146909	FALSE		FALSE
ENSG00000075886	TUBA3D	Mastocytosis	FALSE	13105	0.0146905	FALSE		FALSE
ENSG00000109103	UNC119	Mastocytosis	FALSE	13106	0.0146891	FALSE		FALSE
ENSG00000116882	HAO2	Mastocytosis	FALSE	13107	0.0146891	FALSE		FALSE
ENSG00000161031	PGLYRP2	Mastocytosis	FALSE	13107	0.0146891	FALSE		FALSE
ENSG00000189227	C15orf61	Mastocytosis	FALSE	13107	0.0146891	FALSE		FALSE
ENSG00000164418	GRIK2	Mastocytosis	FALSE	13107	0.0146891	FALSE		FALSE
ENSG00000112695	COX7A2	Mastocytosis	FALSE	13107	0.0146891	FALSE		FALSE
ENSG00000166451	CENPN	Mastocytosis	FALSE	13107	0.0146891	FALSE		FALSE
ENSG00000196990	FAM163B	Mastocytosis	FALSE	13107	0.0146891	FALSE		FALSE
ENSG00000107338	SHB	Mastocytosis	FALSE	13107	0.0146891	FALSE		FALSE
ENSG00000144199	FAHD2B	Mastocytosis	FALSE	13107	0.0146891	FALSE		FALSE
ENSG00000178804	H1-8	Mastocytosis	FALSE	13107	0.0146891	FALSE		FALSE
ENSG00000112761	CCN6	Mastocytosis	FALSE	13107	0.0146891	FALSE		FALSE
ENSG00000119280	C1orf198	Mastocytosis	FALSE	13107	0.0146891	FALSE		FALSE
ENSG00000189114	BLOC1S3	Mastocytosis	FALSE	13107	0.0146891	FALSE		FALSE
ENSG00000144451	SPAG16	Mastocytosis	FALSE	13107	0.0146891	FALSE		FALSE
ENSG00000161999	JMJD8	Mastocytosis	FALSE	13107	0.0146891	FALSE		FALSE
ENSG00000167378	IRGQ	Mastocytosis	FALSE	13122	0.0146883	FALSE		FALSE
ENSG00000203756	TMEM244	Mastocytosis	FALSE	13123	0.0146882	FALSE		FALSE
ENSG00000034510	TMSB10	Mastocytosis	FALSE	13124	0.0146878	FALSE		FALSE
ENSG00000049323	LTBP1	Mastocytosis	FALSE	13125	0.0146878	FALSE		FALSE
ENSG00000167098	SUN5	Mastocytosis	FALSE	13126	0.0146874	FALSE		FALSE
ENSG00000165410	CFL2	Mastocytosis	FALSE	13127	0.0146874	FALSE		FALSE
ENSG00000137142	IGFBPL1	Mastocytosis	FALSE	13128	0.0146868	FALSE		FALSE
ENSG00000140691	ARMC5	Mastocytosis	FALSE	13129	0.0146864	FALSE		FALSE
ENSG00000105085	MED26	Mastocytosis	FALSE	13129	0.0146864	FALSE		FALSE
ENSG00000171711	DEFB4A	Mastocytosis	FALSE	13129	0.0146864	FALSE		FALSE
ENSG00000179604	CDC42EP4	Mastocytosis	FALSE	13132	0.0146852	FALSE		FALSE
ENSG00000239474	KLHL41	Mastocytosis	FALSE	13132	0.0146852	FALSE		FALSE
ENSG00000165555	NOXRED1	Mastocytosis	FALSE	13132	0.0146852	FALSE		FALSE
ENSG00000107362	ABHD17B	Mastocytosis	FALSE	13132	0.0146852	FALSE		FALSE
ENSG00000185863	TMEM210	Mastocytosis	FALSE	13132	0.0146852	FALSE		FALSE
ENSG00000206203	TSSK2	Mastocytosis	FALSE	13132	0.0146852	FALSE		FALSE
ENSG00000138621	PPCDC	Mastocytosis	FALSE	13132	0.0146852	FALSE		FALSE
ENSG00000152137	HSPB8	Mastocytosis	FALSE	13132	0.0146852	FALSE		FALSE
ENSG00000164323	CFAP97	Mastocytosis	FALSE	13132	0.0146852	FALSE		FALSE
ENSG00000157601	MX1	Mastocytosis	FALSE	13132	0.0146852	FALSE		FALSE
ENSG00000197905	TEAD4	Mastocytosis	FALSE	13132	0.0146852	FALSE		FALSE
ENSG00000158480	SPATA2	Mastocytosis	FALSE	13132	0.0146852	FALSE		FALSE
ENSG00000166183	ASPG	Mastocytosis	FALSE	13144	0.0146851	FALSE		FALSE
ENSG00000162543	UBXN10	Mastocytosis	FALSE	13144	0.0146851	FALSE		FALSE
ENSG00000136487	GH2	Mastocytosis	FALSE	13144	0.0146851	FALSE		FALSE
ENSG00000170260	ZNF212	Mastocytosis	FALSE	13144	0.0146851	FALSE		FALSE
ENSG00000229571	PRAMEF26	Mastocytosis	FALSE	13144	0.0146851	FALSE		FALSE
ENSG00000162614	NEXN	Mastocytosis	FALSE	13144	0.0146851	FALSE		FALSE
ENSG00000156273	BACH1	Mastocytosis	FALSE	13144	0.0146851	FALSE		FALSE
ENSG00000165912	PACSIN3	Mastocytosis	FALSE	13144	0.0146851	FALSE		FALSE
ENSG00000163040	CCDC74A	Mastocytosis	FALSE	13144	0.0146851	FALSE		FALSE
ENSG00000155890	TRIM42	Mastocytosis	FALSE	13144	0.0146851	FALSE		FALSE
ENSG00000092377	TBL1Y	Mastocytosis	FALSE	13144	0.0146851	FALSE		FALSE
ENSG00000178597	PSAPL1	Mastocytosis	FALSE	13144	0.0146851	FALSE		FALSE
ENSG00000198932	GPRASP1	Mastocytosis	FALSE	13144	0.0146851	FALSE		FALSE
ENSG00000073146	MOV10L1	Mastocytosis	FALSE	13144	0.0146851	FALSE		FALSE
ENSG00000185177	ZNF479	Mastocytosis	FALSE	13144	0.0146851	TRUE		FALSE
ENSG00000127831	VIL1	Mastocytosis	FALSE	13144	0.0146851	FALSE		FALSE
ENSG00000153157	SYCP2L	Mastocytosis	FALSE	13144	0.0146851	FALSE		FALSE
ENSG00000254402	LRRC24	Mastocytosis	FALSE	13144	0.0146851	FALSE		FALSE
ENSG00000115844	DLX2	Mastocytosis	FALSE	13144	0.0146851	FALSE		FALSE
ENSG00000152910	CNTNAP4	Mastocytosis	FALSE	13144	0.0146851	FALSE		FALSE
ENSG00000145740	SLC30A5	Mastocytosis	FALSE	13144	0.0146851	FALSE		FALSE
ENSG00000275066	SYNRG	Mastocytosis	FALSE	13144	0.0146851	FALSE		FALSE
ENSG00000182170	MRGPRG	Mastocytosis	FALSE	13144	0.0146851	FALSE		FALSE
ENSG00000163219	ARHGAP25	Mastocytosis	FALSE	13144	0.0146851	FALSE		FALSE
ENSG00000124813	RUNX2	Mastocytosis	FALSE	13144	0.0146851	FALSE		FALSE
ENSG00000102043	MTMR8	Mastocytosis	FALSE	13144	0.0146851	FALSE		FALSE
ENSG00000128604	IRF5	Mastocytosis	FALSE	13144	0.0146851	FALSE		FALSE
ENSG00000006451	RALA	Mastocytosis	FALSE	13144	0.0146851	FALSE		FALSE
ENSG00000104998	IL27RA	Mastocytosis	FALSE	13144	0.0146851	FALSE		FALSE
ENSG00000131470	PSMC3IP	Mastocytosis	FALSE	13173	0.014685	FALSE		FALSE
ENSG00000175175	PPM1E	Mastocytosis	FALSE	13174	0.014685	FALSE		FALSE
ENSG00000174132	FAM174A	Mastocytosis	FALSE	13175	0.0146846	FALSE		FALSE
ENSG00000175311	ANKS4B	Mastocytosis	FALSE	13175	0.0146846	FALSE		FALSE
ENSG00000056558	TRAF1	Mastocytosis	FALSE	13175	0.0146846	FALSE		FALSE
ENSG00000083454	P2RX5	Mastocytosis	FALSE	13175	0.0146846	FALSE		FALSE
ENSG00000132879	FBXO44	Mastocytosis	FALSE	13175	0.0146846	FALSE		FALSE
ENSG00000135709	KIAA0513	Mastocytosis	FALSE	13175	0.0146846	FALSE		FALSE
ENSG00000106560	GIMAP2	Mastocytosis	FALSE	13175	0.0146846	FALSE		FALSE
ENSG00000151164	RAD9B	Mastocytosis	FALSE	13175	0.0146846	FALSE		FALSE
ENSG00000234284	ZNF879	Mastocytosis	FALSE	13175	0.0146846	FALSE		FALSE
ENSG00000162897	FCAMR	Mastocytosis	FALSE	13175	0.0146846	FALSE		FALSE
ENSG00000025434	NR1H3	Mastocytosis	FALSE	13175	0.0146846	FALSE		FALSE
ENSG00000074047	GLI2	Mastocytosis	FALSE	13175	0.0146846	FALSE		FALSE
ENSG00000184277	TM2D3	Mastocytosis	FALSE	13175	0.0146846	FALSE		FALSE
ENSG00000243244	STON1	Mastocytosis	FALSE	13175	0.0146846	FALSE		FALSE
ENSG00000152953	STK32B	Mastocytosis	FALSE	13175	0.0146846	FALSE		FALSE
ENSG00000120798	NR2C1	Mastocytosis	FALSE	13175	0.0146846	FALSE		FALSE
ENSG00000130368	MAS1	Mastocytosis	FALSE	13175	0.0146846	FALSE		FALSE
ENSG00000142961	MOB3C	Mastocytosis	FALSE	13175	0.0146846	FALSE		FALSE
ENSG00000112273	HDGFL1	Mastocytosis	FALSE	13175	0.0146846	FALSE		FALSE
ENSG00000163295	ALPI	Mastocytosis	FALSE	13175	0.0146846	FALSE		FALSE
ENSG00000214300	SPDYE3	Mastocytosis	FALSE	13175	0.0146846	FALSE		FALSE
ENSG00000016391	CHDH	Mastocytosis	FALSE	13196	0.0146842	FALSE		FALSE
ENSG00000115523	GNLY	Mastocytosis	FALSE	13196	0.0146842	FALSE		FALSE
ENSG00000183150	GPR19	Mastocytosis	FALSE	13196	0.0146842	FALSE		FALSE
ENSG00000182810	DDX28	Mastocytosis	FALSE	13196	0.0146842	FALSE		FALSE
ENSG00000089327	FXYD5	Mastocytosis	FALSE	13196	0.0146842	FALSE		FALSE
ENSG00000088387	DOCK9	Mastocytosis	FALSE	13196	0.0146842	FALSE		FALSE
ENSG00000277556	OR13C5	Mastocytosis	FALSE	13196	0.0146842	FALSE		FALSE
ENSG00000234776	C11orf94	Mastocytosis	FALSE	13196	0.0146842	FALSE		FALSE
ENSG00000168481	LGI3	Mastocytosis	FALSE	13204	0.0146841	FALSE		FALSE
ENSG00000164818	DNAAF5	Mastocytosis	FALSE	13205	0.0146833	FALSE		FALSE
ENSG00000134759	ELP2	Mastocytosis	FALSE	13206	0.0146826	FALSE		FALSE
ENSG00000100024	UPB1	Mastocytosis	FALSE	13206	0.0146826	FALSE		FALSE
ENSG00000161328	LRRC56	Mastocytosis	FALSE	13206	0.0146826	FALSE		FALSE
ENSG00000175105	ZNF654	Mastocytosis	FALSE	13209	0.0146815	FALSE		FALSE
ENSG00000188033	ZNF490	Mastocytosis	FALSE	13210	0.0146811	FALSE		FALSE
ENSG00000184937	WT1	Mastocytosis	TRUE	13210	0.0146811	TRUE	oncogene, TSG, fusion	TRUE	LoF
ENSG00000174564	IL20RB	Mastocytosis	FALSE	13210	0.0146811	FALSE		FALSE
ENSG00000117461	PIK3R3	Mastocytosis	FALSE	13210	0.0146811	FALSE		FALSE
ENSG00000221869	CEBPD	Mastocytosis	FALSE	13210	0.0146811	FALSE		FALSE
ENSG00000170374	SP7	Mastocytosis	FALSE	13210	0.0146811	FALSE		FALSE
ENSG00000132855	ANGPTL3	Mastocytosis	FALSE	13210	0.0146811	FALSE		FALSE
ENSG00000153250	RBMS1	Mastocytosis	FALSE	13210	0.0146811	FALSE		FALSE
ENSG00000125246	CLYBL	Mastocytosis	FALSE	13210	0.0146811	FALSE		FALSE
ENSG00000173517	PEAK1	Mastocytosis	FALSE	13210	0.0146811	FALSE		FALSE
ENSG00000130347	RTN4IP1	Mastocytosis	FALSE	13210	0.0146811	FALSE		FALSE
ENSG00000143190	POU2F1	Mastocytosis	FALSE	13210	0.0146811	FALSE		FALSE
ENSG00000155744	FAM126B	Mastocytosis	FALSE	13210	0.0146811	FALSE		FALSE
ENSG00000179751	SYCN	Mastocytosis	FALSE	13210	0.0146811	FALSE		FALSE
ENSG00000204540	PSORS1C1	Mastocytosis	FALSE	13210	0.0146811	FALSE		FALSE
ENSG00000087152	ATXN7L3	Mastocytosis	FALSE	13210	0.0146811	FALSE		FALSE
ENSG00000215277	RNF212B	Mastocytosis	FALSE	13210	0.0146811	FALSE		FALSE
ENSG00000135502	SLC26A10	Mastocytosis	FALSE	13210	0.0146811	FALSE		FALSE
ENSG00000177311	ZBTB38	Mastocytosis	FALSE	13210	0.0146811	FALSE		FALSE
ENSG00000135094	SDS	Mastocytosis	FALSE	13210	0.0146811	FALSE		FALSE
ENSG00000138796	HADH	Mastocytosis	FALSE	13210	0.0146811	FALSE		FALSE
ENSG00000187033	SAMD7	Mastocytosis	FALSE	13210	0.0146811	FALSE		FALSE
ENSG00000197008	ZNF138	Mastocytosis	FALSE	13210	0.0146811	FALSE		FALSE
ENSG00000183778	B3GALT5	Mastocytosis	FALSE	13210	0.0146811	FALSE		FALSE
ENSG00000035499	DEPDC1B	Mastocytosis	FALSE	13210	0.0146811	FALSE		FALSE
ENSG00000206561	COLQ	Mastocytosis	FALSE	13210	0.0146811	FALSE		FALSE
ENSG00000120725	SIL1	Mastocytosis	FALSE	13210	0.0146811	FALSE		FALSE
ENSG00000130305	NSUN5	Mastocytosis	FALSE	13210	0.0146811	FALSE		FALSE
ENSG00000183785	TUBA8	Mastocytosis	FALSE	13210	0.0146811	FALSE		FALSE
ENSG00000152359	POC5	Mastocytosis	FALSE	13239	0.0146798	FALSE		FALSE
ENSG00000173218	VANGL1	Mastocytosis	FALSE	13240	0.0146793	FALSE		FALSE
ENSG00000198077	CYP2A7	Mastocytosis	FALSE	13241	0.0146788	FALSE		FALSE
ENSG00000111087	GLI1	Mastocytosis	FALSE	13242	0.0146777	TRUE	oncogene, fusion	TRUE	Act
ENSG00000241119	UGT1A9	Mastocytosis	FALSE	13242	0.0146777	FALSE		FALSE
ENSG00000134259	NGF	Mastocytosis	FALSE	13242	0.0146777	FALSE		FALSE
ENSG00000179091	CYC1	Mastocytosis	FALSE	13242	0.0146777	FALSE		FALSE
ENSG00000157181	ODR4	Mastocytosis	FALSE	13242	0.0146777	FALSE		FALSE
ENSG00000117643	MAN1C1	Mastocytosis	FALSE	13242	0.0146777	FALSE		FALSE
ENSG00000135116	HRK	Mastocytosis	FALSE	13242	0.0146777	FALSE		FALSE
ENSG00000196466	ZNF799	Mastocytosis	FALSE	13242	0.0146777	FALSE		FALSE
ENSG00000170961	HAS2	Mastocytosis	FALSE	13242	0.0146777	FALSE		FALSE
ENSG00000142541	RPL13A	Mastocytosis	FALSE	13242	0.0146777	FALSE		FALSE
ENSG00000178828	RNF186	Mastocytosis	FALSE	13242	0.0146777	FALSE		FALSE
ENSG00000132970	WASF3	Mastocytosis	FALSE	13242	0.0146777	FALSE		FALSE
ENSG00000171056	SOX7	Mastocytosis	FALSE	13242	0.0146777	FALSE		FALSE
ENSG00000175787	ZNF169	Mastocytosis	FALSE	13242	0.0146777	FALSE		FALSE
ENSG00000108187	PBLD	Mastocytosis	FALSE	13242	0.0146777	FALSE		FALSE
ENSG00000182473	EXOC7	Mastocytosis	FALSE	13242	0.0146777	FALSE		FALSE
ENSG00000162385	MAGOH	Mastocytosis	FALSE	13242	0.0146777	FALSE		FALSE
ENSG00000100012	SEC14L3	Mastocytosis	FALSE	13242	0.0146777	FALSE		FALSE
ENSG00000002726	AOC1	Mastocytosis	FALSE	13242	0.0146777	FALSE		FALSE
ENSG00000213079	SCAF8	Mastocytosis	FALSE	13242	0.0146777	FALSE		FALSE
ENSG00000134812	CBLIF	Mastocytosis	FALSE	13242	0.0146777	FALSE		FALSE
ENSG00000137496	IL18BP	Mastocytosis	FALSE	13242	0.0146777	FALSE		FALSE
ENSG00000138604	GLCE	Mastocytosis	FALSE	13264	0.0146776	FALSE		FALSE
ENSG00000117625	RCOR3	Mastocytosis	FALSE	13265	0.014677	FALSE		FALSE
ENSG00000064995	TAF11	Mastocytosis	FALSE	13266	0.0146763	FALSE		FALSE
ENSG00000112039	FANCE	Mastocytosis	TRUE	13266	0.0146763	TRUE	TSG	FALSE
ENSG00000163541	SUCLG1	Mastocytosis	FALSE	13268	0.0146763	FALSE		FALSE
ENSG00000186925	KRTAP19-6	Mastocytosis	FALSE	13268	0.0146763	FALSE		FALSE
ENSG00000183549	ACSM5	Mastocytosis	FALSE	13268	0.0146763	FALSE		FALSE
ENSG00000156869	FRRS1	Mastocytosis	FALSE	13268	0.0146763	FALSE		FALSE
ENSG00000214324	C3orf56	Mastocytosis	FALSE	13268	0.0146763	FALSE		FALSE
ENSG00000148158	SNX30	Mastocytosis	FALSE	13268	0.0146763	FALSE		FALSE
ENSG00000123843	C4BPB	Mastocytosis	FALSE	13268	0.0146763	FALSE		FALSE
ENSG00000139915	MDGA2	Mastocytosis	FALSE	13268	0.0146763	FALSE		FALSE
ENSG00000112379	ARFGEF3	Mastocytosis	FALSE	13268	0.0146763	FALSE		FALSE
ENSG00000117899	MESD	Mastocytosis	FALSE	13268	0.0146763	FALSE		FALSE
ENSG00000168515	SCGB1D1	Mastocytosis	FALSE	13268	0.0146763	FALSE		FALSE
ENSG00000162592	CCDC27	Mastocytosis	FALSE	13268	0.0146763	FALSE		FALSE
ENSG00000144712	CAND2	Mastocytosis	FALSE	13268	0.0146763	FALSE		FALSE
ENSG00000198171	DDRGK1	Mastocytosis	FALSE	13268	0.0146763	FALSE		FALSE
ENSG00000132305	IMMT	Mastocytosis	FALSE	13268	0.0146763	FALSE		FALSE
ENSG00000128510	CPA4	Mastocytosis	FALSE	13268	0.0146763	FALSE		FALSE
ENSG00000108528	SLC25A11	Mastocytosis	FALSE	13284	0.0146761	FALSE		FALSE
ENSG00000154118	JPH3	Mastocytosis	FALSE	13285	0.0146749	FALSE		FALSE
ENSG00000162745	OLFML2B	Mastocytosis	FALSE	13286	0.0146748	FALSE		FALSE
ENSG00000116574	RHOU	Mastocytosis	FALSE	13286	0.0146748	FALSE		FALSE
ENSG00000234444	ZNF736	Mastocytosis	FALSE	13286	0.0146748	FALSE		FALSE
ENSG00000132964	CDK8	Mastocytosis	FALSE	13286	0.0146748	FALSE		FALSE
ENSG00000133710	SPINK5	Mastocytosis	FALSE	13286	0.0146748	FALSE		FALSE
ENSG00000167311	ART5	Mastocytosis	FALSE	13286	0.0146748	FALSE		FALSE
ENSG00000198440	ZNF583	Mastocytosis	FALSE	13292	0.0146742	FALSE		FALSE
ENSG00000054392	HHAT	Mastocytosis	FALSE	13293	0.0146717	FALSE		FALSE
ENSG00000184908	CLCNKB	Mastocytosis	FALSE	13293	0.0146717	FALSE		FALSE
ENSG00000104689	TNFRSF10A	Mastocytosis	FALSE	13293	0.0146717	FALSE		FALSE
ENSG00000197093	GAL3ST4	Mastocytosis	FALSE	13293	0.0146717	FALSE		FALSE
ENSG00000142789	CELA3A	Mastocytosis	FALSE	13293	0.0146717	FALSE		FALSE
ENSG00000105732	ZNF574	Mastocytosis	FALSE	13293	0.0146717	FALSE		FALSE
ENSG00000198597	ZNF536	Mastocytosis	FALSE	13293	0.0146717	FALSE		FALSE
ENSG00000077009	NMRK2	Mastocytosis	FALSE	13293	0.0146717	FALSE		FALSE
ENSG00000270765	GAS2L2	Mastocytosis	FALSE	13293	0.0146717	FALSE		FALSE
ENSG00000169208	OR10G3	Mastocytosis	FALSE	13293	0.0146717	FALSE		FALSE
ENSG00000159658	EFCAB14	Mastocytosis	FALSE	13293	0.0146717	FALSE		FALSE
ENSG00000106780	MEGF9	Mastocytosis	FALSE	13293	0.0146717	FALSE		FALSE
ENSG00000255582	OR10G2	Mastocytosis	FALSE	13293	0.0146717	FALSE		FALSE
ENSG00000188021	UBQLN2	Mastocytosis	FALSE	13293	0.0146717	FALSE		FALSE
ENSG00000155754	C2CD6	Mastocytosis	FALSE	13293	0.0146717	FALSE		FALSE
ENSG00000185155	MIXL1	Mastocytosis	FALSE	13293	0.0146717	FALSE		FALSE
ENSG00000198455	ZXDB	Mastocytosis	FALSE	13293	0.0146717	FALSE		TRUE	LoF
ENSG00000196420	S100A5	Mastocytosis	FALSE	13293	0.0146717	FALSE		FALSE
ENSG00000145321	GC	Mastocytosis	FALSE	13293	0.0146717	FALSE		FALSE
ENSG00000109132	PHOX2B	Mastocytosis	FALSE	13293	0.0146717	TRUE	TSG	FALSE
ENSG00000114670	NEK11	Mastocytosis	FALSE	13293	0.0146717	FALSE		FALSE
ENSG00000018510	AGPS	Mastocytosis	FALSE	13293	0.0146717	FALSE		FALSE
ENSG00000003987	MTMR7	Mastocytosis	FALSE	13293	0.0146717	FALSE		FALSE
ENSG00000176679	TGIF2LY	Mastocytosis	FALSE	13293	0.0146717	FALSE		FALSE
ENSG00000162144	CYB561A3	Mastocytosis	FALSE	13293	0.0146717	FALSE		FALSE
ENSG00000123576	ESX1	Mastocytosis	FALSE	13293	0.0146717	FALSE		FALSE
ENSG00000173531	MST1	Mastocytosis	FALSE	13293	0.0146717	FALSE		FALSE
ENSG00000125841	NRSN2	Mastocytosis	FALSE	13320	0.0146709	FALSE		FALSE
ENSG00000154262	ABCA6	Mastocytosis	FALSE	13321	0.0146693	FALSE		FALSE
ENSG00000032742	IFT88	Mastocytosis	FALSE	13322	0.0146662	FALSE		FALSE
ENSG00000086544	ITPKC	Mastocytosis	FALSE	13322	0.0146662	FALSE		FALSE
ENSG00000170175	CHRNB1	Mastocytosis	FALSE	13324	0.0146659	FALSE		FALSE
ENSG00000161956	SENP3	Mastocytosis	FALSE	13324	0.0146659	FALSE		FALSE
ENSG00000118434	SPACA1	Mastocytosis	FALSE	13324	0.0146659	FALSE		FALSE
ENSG00000177732	SOX12	Mastocytosis	FALSE	13324	0.0146659	FALSE		FALSE
ENSG00000130640	TUBGCP2	Mastocytosis	FALSE	13328	0.0146653	FALSE		FALSE
ENSG00000134762	DSC3	Mastocytosis	FALSE	13329	0.0146649	FALSE		FALSE
ENSG00000182742	HOXB4	Mastocytosis	FALSE	13329	0.0146649	FALSE		FALSE
ENSG00000152254	G6PC2	Mastocytosis	FALSE	13329	0.0146649	FALSE		FALSE
ENSG00000100227	POLDIP3	Mastocytosis	FALSE	13329	0.0146649	FALSE		FALSE
ENSG00000160298	C21orf58	Mastocytosis	FALSE	13329	0.0146649	FALSE		FALSE
ENSG00000095981	KCNK16	Mastocytosis	FALSE	13329	0.0146649	FALSE		FALSE
ENSG00000102349	KLF8	Mastocytosis	FALSE	13329	0.0146649	FALSE		FALSE
ENSG00000100987	VSX1	Mastocytosis	FALSE	13329	0.0146649	FALSE		FALSE
ENSG00000146676	PURB	Mastocytosis	FALSE	13329	0.0146649	FALSE		FALSE
ENSG00000151773	CCDC122	Mastocytosis	FALSE	13329	0.0146649	FALSE		FALSE
ENSG00000089199	CHGB	Mastocytosis	FALSE	13329	0.0146649	FALSE		FALSE
ENSG00000144485	HES6	Mastocytosis	FALSE	13329	0.0146649	FALSE		FALSE
ENSG00000127743	IL17B	Mastocytosis	FALSE	13329	0.0146649	FALSE		FALSE
ENSG00000158874	APOA2	Mastocytosis	FALSE	13329	0.0146649	FALSE		FALSE
ENSG00000175854	SWI5	Mastocytosis	FALSE	13329	0.0146649	FALSE		FALSE
ENSG00000167565	SERTAD3	Mastocytosis	FALSE	13329	0.0146649	FALSE		FALSE
ENSG00000106305	AIMP2	Mastocytosis	FALSE	13329	0.0146649	FALSE		FALSE
ENSG00000151876	FBXO4	Mastocytosis	FALSE	13329	0.0146649	FALSE		FALSE
ENSG00000019144	PHLDB1	Mastocytosis	FALSE	13329	0.0146649	FALSE		FALSE
ENSG00000000460	C1orf112	Mastocytosis	FALSE	13329	0.0146649	FALSE		FALSE
ENSG00000178602	OTOS	Mastocytosis	FALSE	13329	0.0146649	FALSE		FALSE
ENSG00000169255	B3GALNT1	Mastocytosis	FALSE	13329	0.0146649	FALSE		FALSE
ENSG00000183287	CCBE1	Mastocytosis	FALSE	13329	0.0146649	FALSE		FALSE
ENSG00000011105	TSPAN9	Mastocytosis	FALSE	13329	0.0146649	FALSE		FALSE
ENSG00000149016	TUT1	Mastocytosis	FALSE	13329	0.0146649	FALSE		FALSE
ENSG00000239789	MRPS17	Mastocytosis	FALSE	13354	0.0146634	FALSE		FALSE
ENSG00000214946	TBC1D26	Mastocytosis	FALSE	13354	0.0146634	FALSE		FALSE
ENSG00000132704	FCRL2	Mastocytosis	FALSE	13354	0.0146634	FALSE		FALSE
ENSG00000187790	FANCM	Mastocytosis	FALSE	13354	0.0146634	FALSE		FALSE
ENSG00000102524	TNFSF13B	Mastocytosis	FALSE	13354	0.0146634	FALSE		FALSE
ENSG00000177693	OR4F4	Mastocytosis	FALSE	13354	0.0146634	FALSE		FALSE
ENSG00000033327	GAB2	Mastocytosis	FALSE	13360	0.0146625	FALSE		FALSE
ENSG00000186827	TNFRSF4	Mastocytosis	FALSE	13361	0.0146621	FALSE		FALSE
ENSG00000177613	CSTF2T	Mastocytosis	FALSE	13362	0.0146619	FALSE		FALSE
ENSG00000127220	ABHD8	Mastocytosis	FALSE	13363	0.0146619	FALSE		FALSE
ENSG00000147465	STAR	Mastocytosis	FALSE	13363	0.0146619	FALSE		FALSE
ENSG00000170248	PDCD6IP	Mastocytosis	FALSE	13363	0.0146619	FALSE		FALSE
ENSG00000143156	NME7	Mastocytosis	FALSE	13363	0.0146619	FALSE		FALSE
ENSG00000255804	OR6J1	Mastocytosis	FALSE	13363	0.0146619	FALSE		FALSE
ENSG00000188051	TMEM221	Mastocytosis	FALSE	13363	0.0146619	FALSE		FALSE
ENSG00000160191	PDE9A	Mastocytosis	FALSE	13363	0.0146619	FALSE		FALSE
ENSG00000243660	ZNF487	Mastocytosis	FALSE	13363	0.0146619	FALSE		FALSE
ENSG00000136152	COG3	Mastocytosis	FALSE	13363	0.0146619	FALSE		FALSE
ENSG00000143772	ITPKB	Mastocytosis	FALSE	13363	0.0146619	FALSE		FALSE
ENSG00000184434	LRRC19	Mastocytosis	FALSE	13363	0.0146619	FALSE		FALSE
ENSG00000108561	C1QBP	Mastocytosis	FALSE	13363	0.0146619	FALSE		FALSE
ENSG00000167491	GATAD2A	Mastocytosis	FALSE	13363	0.0146619	FALSE		FALSE
ENSG00000102886	GDPD3	Mastocytosis	FALSE	13363	0.0146619	FALSE		FALSE
ENSG00000111530	CAND1	Mastocytosis	FALSE	13363	0.0146619	FALSE		FALSE
ENSG00000154723	ATP5PF	Mastocytosis	FALSE	13363	0.0146619	FALSE		FALSE
ENSG00000101198	NKAIN4	Mastocytosis	FALSE	13363	0.0146619	FALSE		FALSE
ENSG00000183354	KIAA2026	Mastocytosis	FALSE	13363	0.0146619	FALSE		FALSE
ENSG00000182827	ACBD3	Mastocytosis	FALSE	13363	0.0146619	FALSE		FALSE
ENSG00000123737	EXOSC9	Mastocytosis	FALSE	13363	0.0146619	FALSE		FALSE
ENSG00000122008	POLK	Mastocytosis	FALSE	13383	0.0146619	FALSE		FALSE
ENSG00000181322	NME9	Mastocytosis	FALSE	13384	0.0146614	FALSE		FALSE
ENSG00000143891	GALM	Mastocytosis	FALSE	13384	0.0146614	FALSE		FALSE
ENSG00000166226	CCT2	Mastocytosis	FALSE	13384	0.0146614	FALSE		FALSE
ENSG00000116679	IVNS1ABP	Mastocytosis	FALSE	13384	0.0146614	FALSE		FALSE
ENSG00000167664	TMIGD2	Mastocytosis	FALSE	13384	0.0146614	FALSE		FALSE
ENSG00000171560	FGA	Mastocytosis	FALSE	13384	0.0146614	FALSE		FALSE
ENSG00000115461	IGFBP5	Mastocytosis	FALSE	13384	0.0146614	FALSE		FALSE
ENSG00000167785	ZNF558	Mastocytosis	FALSE	13384	0.0146614	FALSE		FALSE
ENSG00000146409	SLC18B1	Mastocytosis	FALSE	13384	0.0146614	FALSE		FALSE
ENSG00000204889	KRT40	Mastocytosis	FALSE	13384	0.0146614	FALSE		FALSE
ENSG00000223802	CERS1	Mastocytosis	FALSE	13384	0.0146614	FALSE		FALSE
ENSG00000174529	TMEM81	Mastocytosis	FALSE	13384	0.0146614	FALSE		FALSE
ENSG00000143450	OAZ3	Mastocytosis	FALSE	13384	0.0146614	FALSE		FALSE
ENSG00000100347	SAMM50	Mastocytosis	FALSE	13384	0.0146614	FALSE		FALSE
ENSG00000196557	CACNA1H	Mastocytosis	FALSE	13398	0.0146609	FALSE		FALSE
ENSG00000198909	MAP3K3	Mastocytosis	FALSE	13399	0.0146596	FALSE		FALSE
ENSG00000122687	MRM2	Mastocytosis	FALSE	13400	0.0146586	FALSE		FALSE
ENSG00000080298	RFX3	Mastocytosis	FALSE	13400	0.0146586	FALSE		FALSE
ENSG00000159055	MIS18A	Mastocytosis	FALSE	13402	0.0146579	FALSE		FALSE
ENSG00000143816	WNT9A	Mastocytosis	FALSE	13402	0.0146579	FALSE		FALSE
ENSG00000013293	SLC7A14	Mastocytosis	FALSE	13402	0.0146579	FALSE		FALSE
ENSG00000155189	AGPAT5	Mastocytosis	FALSE	13402	0.0146579	FALSE		FALSE
ENSG00000213906	LTB4R2	Mastocytosis	FALSE	13402	0.0146579	FALSE		FALSE
ENSG00000135097	MSI1	Mastocytosis	FALSE	13402	0.0146579	FALSE		FALSE
ENSG00000173302	GPR148	Mastocytosis	FALSE	13402	0.0146579	FALSE		FALSE
ENSG00000004866	ST7	Mastocytosis	FALSE	13402	0.0146579	FALSE		FALSE
ENSG00000122085	MTERF4	Mastocytosis	FALSE	13402	0.0146579	FALSE		FALSE
ENSG00000170464	DNAJC18	Mastocytosis	FALSE	13402	0.0146579	FALSE		FALSE
ENSG00000121039	RDH10	Mastocytosis	FALSE	13402	0.0146579	FALSE		FALSE
ENSG00000120149	MSX2	Mastocytosis	FALSE	13402	0.0146579	FALSE		FALSE
