## Supplementary Table 1-4 for "Analysis of 3,760 hematologic malignancies reveals rare transcriptomic aberrations of driver genes" (part 18 of 21)

### Sheet: Supplementary Table 2 (continued)
GeneID	GeneSymbol	StudyGroup	Label	Rank	Prediction	isCGC	RoleCGC	isIntOGen	RoleIntogen
ENSG00000188493	C19orf54	Mastocytosis	FALSE	13402	0.0146579	FALSE		FALSE
ENSG00000104941	RSPH6A	Mastocytosis	FALSE	13402	0.0146579	FALSE		FALSE
ENSG00000172399	MYOZ2	Mastocytosis	FALSE	13402	0.0146579	FALSE		FALSE
ENSG00000164985	PSIP1	Mastocytosis	TRUE	13402	0.0146579	TRUE	oncogene, fusion	TRUE	Act
ENSG00000180878	C11orf42	Mastocytosis	FALSE	13402	0.0146579	FALSE		FALSE
ENSG00000185432	METTL7A	Mastocytosis	FALSE	13402	0.0146579	FALSE		FALSE
ENSG00000173080	RXFP4	Mastocytosis	FALSE	13402	0.0146579	FALSE		FALSE
ENSG00000145888	GLRA1	Mastocytosis	FALSE	13402	0.0146579	FALSE		FALSE
ENSG00000180219	FAM71C	Mastocytosis	FALSE	13402	0.0146579	FALSE		FALSE
ENSG00000176714	CCDC121	Mastocytosis	FALSE	13402	0.0146579	FALSE		FALSE
ENSG00000145107	TM4SF19	Mastocytosis	FALSE	13402	0.0146579	FALSE		FALSE
ENSG00000156599	ZDHHC5	Mastocytosis	FALSE	13402	0.0146579	FALSE		FALSE
ENSG00000136383	ALPK3	Mastocytosis	FALSE	13402	0.0146579	FALSE		FALSE
ENSG00000100612	DHRS7	Mastocytosis	FALSE	13402	0.0146579	FALSE		FALSE
ENSG00000138640	FAM13A	Mastocytosis	FALSE	13402	0.0146579	FALSE		FALSE
ENSG00000126010	GRPR	Mastocytosis	FALSE	13402	0.0146579	FALSE		FALSE
ENSG00000163735	CXCL5	Mastocytosis	FALSE	13402	0.0146579	FALSE		FALSE
ENSG00000226479	TMEM185B	Mastocytosis	FALSE	13402	0.0146579	FALSE		FALSE
ENSG00000229972	IQCF3	Mastocytosis	FALSE	13402	0.0146579	FALSE		FALSE
ENSG00000127989	MTERF1	Mastocytosis	FALSE	13402	0.0146579	FALSE		FALSE
ENSG00000099625	CBARP	Mastocytosis	FALSE	13402	0.0146579	FALSE		FALSE
ENSG00000102048	ASB9	Mastocytosis	FALSE	13402	0.0146579	FALSE		FALSE
ENSG00000175137	SH3BP5L	Mastocytosis	FALSE	13402	0.0146579	FALSE		FALSE
ENSG00000203837	PNLIPRP3	Mastocytosis	FALSE	13402	0.0146579	FALSE		FALSE
ENSG00000107485	GATA3	Mastocytosis	FALSE	13402	0.0146579	TRUE	oncogene, TSG	TRUE	LoF
ENSG00000144644	GADL1	Mastocytosis	FALSE	13439	0.0146568	FALSE		FALSE
ENSG00000124762	CDKN1A	Mastocytosis	FALSE	13440	0.0146552	TRUE	oncogene, TSG	TRUE	LoF
ENSG00000203724	C1orf53	Mastocytosis	FALSE	13440	0.0146552	FALSE		FALSE
ENSG00000253309	SERPINE3	Mastocytosis	FALSE	13442	0.0146545	FALSE		FALSE
ENSG00000163075	CFAP221	Mastocytosis	FALSE	13442	0.0146545	FALSE		FALSE
ENSG00000158008	EXTL1	Mastocytosis	FALSE	13442	0.0146545	FALSE		FALSE
ENSG00000176055	MBLAC2	Mastocytosis	FALSE	13442	0.0146545	FALSE		FALSE
ENSG00000181541	MAB21L2	Mastocytosis	FALSE	13442	0.0146545	FALSE		FALSE
ENSG00000231824	AKAIN1	Mastocytosis	FALSE	13442	0.0146545	FALSE		FALSE
ENSG00000197261	C6orf141	Mastocytosis	FALSE	13442	0.0146545	FALSE		FALSE
ENSG00000150961	SEC24D	Mastocytosis	FALSE	13442	0.0146545	FALSE		FALSE
ENSG00000148803	FUOM	Mastocytosis	FALSE	13442	0.0146545	FALSE		FALSE
ENSG00000112164	GLP1R	Mastocytosis	FALSE	13442	0.0146545	FALSE		FALSE
ENSG00000163377	TAFA4	Mastocytosis	FALSE	13442	0.0146545	FALSE		FALSE
ENSG00000145050	MANF	Mastocytosis	FALSE	13442	0.0146545	FALSE		FALSE
ENSG00000133740	E2F5	Mastocytosis	FALSE	13442	0.0146545	FALSE		FALSE
ENSG00000180245	RRH	Mastocytosis	FALSE	13442	0.0146545	FALSE		FALSE
ENSG00000244693	CTAGE8	Mastocytosis	FALSE	13442	0.0146545	FALSE		FALSE
ENSG00000151176	PLBD2	Mastocytosis	FALSE	13442	0.0146545	FALSE		FALSE
ENSG00000185652	NTF3	Mastocytosis	FALSE	13442	0.0146545	FALSE		FALSE
ENSG00000186007	LEMD1	Mastocytosis	FALSE	13442	0.0146545	FALSE		FALSE
ENSG00000171501	OR1N2	Mastocytosis	FALSE	13442	0.0146545	FALSE		FALSE
ENSG00000280094	OR1B1	Mastocytosis	FALSE	13442	0.0146545	FALSE		FALSE
ENSG00000242247	ARFGAP3	Mastocytosis	FALSE	13462	0.0146545	FALSE		FALSE
ENSG00000124493	GRM4	Mastocytosis	FALSE	13462	0.0146545	FALSE		FALSE
ENSG00000163827	LRRC2	Mastocytosis	FALSE	13462	0.0146545	FALSE		FALSE
ENSG00000159579	RSPRY1	Mastocytosis	FALSE	13462	0.0146545	FALSE		FALSE
ENSG00000151623	NR3C2	Mastocytosis	FALSE	13462	0.0146545	FALSE		FALSE
ENSG00000164576	SAP30L	Mastocytosis	FALSE	13462	0.0146545	FALSE		FALSE
ENSG00000158525	CPA5	Mastocytosis	FALSE	13462	0.0146545	FALSE		FALSE
ENSG00000172765	TMCC1	Mastocytosis	FALSE	13462	0.0146545	FALSE		FALSE
ENSG00000125755	SYMPK	Mastocytosis	FALSE	13462	0.0146545	FALSE		FALSE
ENSG00000066032	CTNNA2	Mastocytosis	FALSE	13462	0.0146545	TRUE	oncogene	FALSE
ENSG00000136824	SMC2	Mastocytosis	FALSE	13462	0.0146545	FALSE		FALSE
ENSG00000158050	DUSP2	Mastocytosis	FALSE	13462	0.0146545	FALSE		FALSE
ENSG00000183578	TNFAIP8L3	Mastocytosis	FALSE	13462	0.0146545	FALSE		FALSE
ENSG00000170234	PWWP2A	Mastocytosis	FALSE	13462	0.0146545	TRUE	fusion	FALSE
ENSG00000165995	CACNB2	Mastocytosis	FALSE	13462	0.0146545	FALSE		FALSE
ENSG00000185306	C12orf56	Mastocytosis	FALSE	13462	0.0146545	FALSE		FALSE
ENSG00000176136	MC5R	Mastocytosis	FALSE	13462	0.0146545	FALSE		FALSE
ENSG00000180697	C3orf22	Mastocytosis	FALSE	13462	0.0146545	FALSE		FALSE
ENSG00000165309	ARMC3	Mastocytosis	FALSE	13462	0.0146545	FALSE		FALSE
ENSG00000088002	SULT2B1	Mastocytosis	FALSE	13462	0.0146545	FALSE		FALSE
ENSG00000169180	XPO6	Mastocytosis	FALSE	13482	0.0146526	FALSE		FALSE
ENSG00000122224	LY9	Mastocytosis	FALSE	13483	0.0146519	FALSE		FALSE
ENSG00000068001	HYAL2	Mastocytosis	FALSE	13483	0.0146519	FALSE		FALSE
ENSG00000166823	MESP1	Mastocytosis	FALSE	13485	0.014651	FALSE		FALSE
ENSG00000139154	AEBP2	Mastocytosis	FALSE	13486	0.01465	FALSE		FALSE
ENSG00000166840	GLYATL1	Mastocytosis	FALSE	13487	0.0146499	FALSE		FALSE
ENSG00000184675	AMER1	Mastocytosis	FALSE	13487	0.0146499	TRUE	TSG	TRUE	LoF
ENSG00000108370	RGS9	Mastocytosis	FALSE	13487	0.0146499	FALSE		FALSE
ENSG00000130649	CYP2E1	Mastocytosis	FALSE	13487	0.0146499	FALSE		FALSE
ENSG00000150045	KLRF1	Mastocytosis	FALSE	13487	0.0146499	FALSE		FALSE
ENSG00000164093	PITX2	Mastocytosis	FALSE	13487	0.0146499	FALSE		FALSE
ENSG00000163746	PLSCR2	Mastocytosis	FALSE	13487	0.0146499	FALSE		FALSE
ENSG00000182196	ARL6IP4	Mastocytosis	FALSE	13487	0.0146499	FALSE		FALSE
ENSG00000185122	HSF1	Mastocytosis	FALSE	13487	0.0146499	FALSE		FALSE
ENSG00000174799	CEP135	Mastocytosis	FALSE	13487	0.0146499	FALSE		FALSE
ENSG00000115318	LOXL3	Mastocytosis	FALSE	13487	0.0146499	FALSE		FALSE
ENSG00000173041	ZNF680	Mastocytosis	FALSE	13487	0.0146499	FALSE		TRUE	ambiguous
ENSG00000127527	EPS15L1	Mastocytosis	FALSE	13487	0.0146499	FALSE		FALSE
ENSG00000106477	CEP41	Mastocytosis	FALSE	13487	0.0146499	FALSE		FALSE
ENSG00000105738	SIPA1L3	Mastocytosis	FALSE	13487	0.0146499	FALSE		FALSE
ENSG00000135999	EPC2	Mastocytosis	FALSE	13487	0.0146499	FALSE		FALSE
ENSG00000106331	PAX4	Mastocytosis	FALSE	13487	0.0146499	FALSE		FALSE
ENSG00000147082	CCNB3	Mastocytosis	FALSE	13487	0.0146499	FALSE		FALSE
ENSG00000188921	HACD4	Mastocytosis	FALSE	13487	0.0146499	FALSE		FALSE
ENSG00000242366	UGT1A8	Mastocytosis	FALSE	13506	0.0146482	FALSE		FALSE
ENSG00000269891	ARHGAP19-SLIT1	Mastocytosis	FALSE	13507	0.0146462	FALSE		FALSE
ENSG00000078795	PKD2L2	Mastocytosis	FALSE	13507	0.0146462	FALSE		FALSE
ENSG00000274529	SEBOX	Mastocytosis	FALSE	13507	0.0146462	FALSE		FALSE
ENSG00000105737	GRIK5	Mastocytosis	FALSE	13507	0.0146462	FALSE		FALSE
ENSG00000226650	KIF4B	Mastocytosis	FALSE	13507	0.0146462	FALSE		FALSE
ENSG00000092203	TOX4	Mastocytosis	FALSE	13507	0.0146462	FALSE		FALSE
ENSG00000196433	ASMT	Mastocytosis	FALSE	13507	0.0146462	FALSE		FALSE
ENSG00000186113	OR5D14	Mastocytosis	FALSE	13507	0.0146462	FALSE		FALSE
ENSG00000102145	GATA1	Mastocytosis	TRUE	13507	0.0146462	TRUE	oncogene, TSG	TRUE	Act
ENSG00000239590	OR1J4	Mastocytosis	FALSE	13507	0.0146462	FALSE		FALSE
ENSG00000129691	ASH2L	Mastocytosis	FALSE	13507	0.0146462	FALSE		FALSE
ENSG00000125731	SH2D3A	Mastocytosis	FALSE	13507	0.0146462	FALSE		FALSE
ENSG00000268104	SLC6A14	Mastocytosis	FALSE	13507	0.0146462	FALSE		FALSE
ENSG00000213973	ZNF99	Mastocytosis	FALSE	13507	0.0146462	FALSE		FALSE
ENSG00000118271	TTR	Mastocytosis	FALSE	13507	0.0146462	FALSE		FALSE
ENSG00000196544	BORCS6	Mastocytosis	FALSE	13507	0.0146462	FALSE		FALSE
ENSG00000011052	NME1-NME2	Mastocytosis	FALSE	13507	0.0146462	FALSE		FALSE
ENSG00000142687	KIAA0319L	Mastocytosis	FALSE	13507	0.0146462	FALSE		FALSE
ENSG00000065518	NDUFB4	Mastocytosis	FALSE	13507	0.0146462	FALSE		FALSE
ENSG00000239388	ASB14	Mastocytosis	FALSE	13507	0.0146462	FALSE		FALSE
ENSG00000170423	KRT78	Mastocytosis	FALSE	13507	0.0146462	FALSE		FALSE
ENSG00000176020	AMIGO3	Mastocytosis	FALSE	13507	0.0146462	FALSE		FALSE
ENSG00000183527	PSMG1	Mastocytosis	FALSE	13507	0.0146462	FALSE		FALSE
ENSG00000010379	SLC6A13	Mastocytosis	FALSE	13507	0.0146462	FALSE		FALSE
ENSG00000168830	HTR1E	Mastocytosis	FALSE	13507	0.0146462	FALSE		FALSE
ENSG00000177946	CENPBD1	Mastocytosis	FALSE	13507	0.0146462	FALSE		FALSE
ENSG00000119986	AVPI1	Mastocytosis	FALSE	13507	0.0146462	FALSE		FALSE
ENSG00000165917	RAPSN	Mastocytosis	FALSE	13507	0.0146462	FALSE		FALSE
ENSG00000171791	BCL2	Mastocytosis	TRUE	13507	0.0146462	TRUE	oncogene, fusion	TRUE	Act
ENSG00000229676	ZNF492	Mastocytosis	FALSE	13507	0.0146462	FALSE		FALSE
ENSG00000256683	ZNF350	Mastocytosis	FALSE	13507	0.0146462	FALSE		FALSE
ENSG00000168026	TTC21A	Mastocytosis	FALSE	13507	0.0146462	FALSE		FALSE
ENSG00000198753	PLXNB3	Mastocytosis	FALSE	13507	0.0146462	FALSE		FALSE
ENSG00000142515	KLK3	Mastocytosis	FALSE	13507	0.0146462	FALSE		FALSE
ENSG00000127993	RBM48	Mastocytosis	FALSE	13507	0.0146462	FALSE		FALSE
ENSG00000160097	FNDC5	Mastocytosis	FALSE	13507	0.0146462	FALSE		FALSE
ENSG00000134324	LPIN1	Mastocytosis	FALSE	13507	0.0146462	FALSE		FALSE
ENSG00000147647	DPYS	Mastocytosis	FALSE	13507	0.0146462	FALSE		FALSE
ENSG00000171346	KRT15	Mastocytosis	FALSE	13507	0.0146462	FALSE		FALSE
ENSG00000165816	VWA2	Mastocytosis	FALSE	13507	0.0146462	FALSE		FALSE
ENSG00000188647	PTAR1	Mastocytosis	FALSE	13507	0.0146462	FALSE		FALSE
ENSG00000205667	ARSH	Mastocytosis	FALSE	13507	0.0146462	FALSE		FALSE
ENSG00000188505	NCCRP1	Mastocytosis	FALSE	13507	0.0146462	FALSE		FALSE
ENSG00000162728	KCNJ9	Mastocytosis	FALSE	13507	0.0146462	FALSE		FALSE
ENSG00000114541	FRMD4B	Mastocytosis	FALSE	13507	0.0146462	FALSE		FALSE
ENSG00000160959	LRRC14	Mastocytosis	FALSE	13552	0.0146456	FALSE		FALSE
ENSG00000244694	PTCHD4	Mastocytosis	FALSE	13553	0.0146453	FALSE		FALSE
ENSG00000174885	NLRP6	Mastocytosis	FALSE	13554	0.0146449	FALSE		FALSE
ENSG00000171853	TRAPPC12	Mastocytosis	FALSE	13554	0.0146449	FALSE		FALSE
ENSG00000162753	SLC9C2	Mastocytosis	FALSE	13556	0.0146431	FALSE		FALSE
ENSG00000163673	DCLK3	Mastocytosis	FALSE	13556	0.0146431	FALSE		FALSE
ENSG00000182264	IZUMO1	Mastocytosis	FALSE	13556	0.0146431	FALSE		FALSE
ENSG00000142556	ZNF614	Mastocytosis	FALSE	13556	0.0146431	FALSE		FALSE
ENSG00000167004	PDIA3	Mastocytosis	FALSE	13556	0.0146431	FALSE		FALSE
ENSG00000163412	EIF4E3	Mastocytosis	FALSE	13556	0.0146431	FALSE		FALSE
ENSG00000272804	KRTAP10-7	Mastocytosis	FALSE	13556	0.0146431	FALSE		FALSE
ENSG00000171804	WDR87	Mastocytosis	FALSE	13556	0.0146431	FALSE		FALSE
ENSG00000150165	ANXA8L1	Mastocytosis	FALSE	13556	0.0146431	FALSE		FALSE
ENSG00000167447	SMG8	Mastocytosis	FALSE	13556	0.0146431	FALSE		FALSE
ENSG00000136695	IL36RN	Mastocytosis	FALSE	13556	0.0146431	FALSE		FALSE
ENSG00000171130	ATP6V0E2	Mastocytosis	FALSE	13556	0.0146431	FALSE		FALSE
ENSG00000180785	OR51E1	Mastocytosis	FALSE	13556	0.0146431	FALSE		FALSE
ENSG00000120217	CD274	Mastocytosis	TRUE	13569	0.0146429	TRUE	TSG, fusion	FALSE
ENSG00000075429	CACNG5	Mastocytosis	FALSE	13570	0.0146424	FALSE		FALSE
ENSG00000177673	TEX44	Mastocytosis	FALSE	13571	0.014642	FALSE		FALSE
ENSG00000206113	CFAP99	Mastocytosis	FALSE	13572	0.0146413	FALSE		FALSE
ENSG00000186094	AGBL4	Mastocytosis	FALSE	13572	0.0146413	FALSE		FALSE
ENSG00000148386	LCN9	Mastocytosis	FALSE	13574	0.0146411	FALSE		FALSE
ENSG00000128524	ATP6V1F	Mastocytosis	FALSE	13574	0.0146411	FALSE		FALSE
ENSG00000163536	SERPINI1	Mastocytosis	FALSE	13576	0.01464	FALSE		FALSE
ENSG00000142409	ZNF787	Mastocytosis	FALSE	13577	0.0146396	FALSE		FALSE
ENSG00000067048	DDX3Y	Mastocytosis	FALSE	13578	0.0146395	FALSE		FALSE
ENSG00000267228	AC012254.2	Mastocytosis	FALSE	13579	0.0146394	FALSE		FALSE
ENSG00000183067	IGSF5	Mastocytosis	FALSE	13580	0.0146376	FALSE		FALSE
ENSG00000108021	TASOR2	Mastocytosis	FALSE	13581	0.0146358	FALSE		FALSE
ENSG00000169297	NR0B1	Mastocytosis	FALSE	13581	0.0146358	FALSE		FALSE
ENSG00000186583	SPATC1	Mastocytosis	FALSE	13581	0.0146358	FALSE		FALSE
ENSG00000183484	GPR132	Mastocytosis	FALSE	13581	0.0146358	FALSE		FALSE
ENSG00000139865	TTC6	Mastocytosis	FALSE	13581	0.0146358	FALSE		FALSE
ENSG00000132825	PPP1R3D	Mastocytosis	FALSE	13581	0.0146358	FALSE		FALSE
ENSG00000106128	GHRHR	Mastocytosis	FALSE	13581	0.0146358	FALSE		FALSE
ENSG00000102554	KLF5	Mastocytosis	FALSE	13581	0.0146358	FALSE		TRUE	ambiguous
ENSG00000183137	CEP57L1	Mastocytosis	FALSE	13581	0.0146358	FALSE		FALSE
ENSG00000154511	DIPK1A	Mastocytosis	FALSE	13581	0.0146358	FALSE		FALSE
ENSG00000164039	BDH2	Mastocytosis	FALSE	13581	0.0146358	FALSE		FALSE
ENSG00000165105	RASEF	Mastocytosis	FALSE	13581	0.0146358	FALSE		FALSE
ENSG00000174332	GLIS1	Mastocytosis	FALSE	13581	0.0146358	FALSE		FALSE
ENSG00000138083	SIX3	Mastocytosis	FALSE	13581	0.0146358	FALSE		FALSE
ENSG00000104112	SCG3	Mastocytosis	FALSE	13581	0.0146358	FALSE		FALSE
ENSG00000137055	PLAA	Mastocytosis	FALSE	13581	0.0146358	FALSE		FALSE
ENSG00000186104	CYP2R1	Mastocytosis	FALSE	13581	0.0146358	FALSE		FALSE
ENSG00000170615	SLC26A5	Mastocytosis	FALSE	13581	0.0146358	FALSE		FALSE
ENSG00000164347	GFM2	Mastocytosis	FALSE	13581	0.0146358	FALSE		FALSE
ENSG00000188037	CLCN1	Mastocytosis	FALSE	13581	0.0146358	FALSE		FALSE
ENSG00000188883	KLRG2	Mastocytosis	FALSE	13581	0.0146358	FALSE		FALSE
ENSG00000132613	MTSS2	Mastocytosis	FALSE	13581	0.0146358	FALSE		FALSE
ENSG00000186038	HTR3E	Mastocytosis	FALSE	13581	0.0146358	FALSE		FALSE
ENSG00000117597	UTP25	Mastocytosis	FALSE	13581	0.0146358	FALSE		FALSE
ENSG00000188636	RTL6	Mastocytosis	FALSE	13581	0.0146358	FALSE		FALSE
ENSG00000038210	PI4K2B	Mastocytosis	FALSE	13581	0.0146358	FALSE		FALSE
ENSG00000134775	FHOD3	Mastocytosis	FALSE	13581	0.0146358	FALSE		FALSE
ENSG00000166949	SMAD3	Mastocytosis	FALSE	13581	0.0146358	TRUE	TSG	TRUE	LoF
ENSG00000176953	NFATC2IP	Mastocytosis	FALSE	13609	0.0146353	FALSE		FALSE
ENSG00000177045	SIX5	Mastocytosis	FALSE	13610	0.0146346	FALSE		FALSE
ENSG00000100221	JOSD1	Mastocytosis	FALSE	13611	0.0146343	FALSE		FALSE
ENSG00000166924	NYAP1	Mastocytosis	FALSE	13612	0.0146342	FALSE		FALSE
ENSG00000146039	SLC17A4	Mastocytosis	FALSE	13613	0.0146336	FALSE		FALSE
ENSG00000185156	MFSD6L	Mastocytosis	FALSE	13614	0.0146336	FALSE		FALSE
ENSG00000095380	NANS	Mastocytosis	FALSE	13615	0.0146324	FALSE		FALSE
ENSG00000182333	LIPF	Mastocytosis	FALSE	13615	0.0146324	FALSE		FALSE
ENSG00000163050	COQ8A	Mastocytosis	FALSE	13615	0.0146324	FALSE		FALSE
ENSG00000176407	KCMF1	Mastocytosis	FALSE	13618	0.0146321	FALSE		FALSE
ENSG00000104714	ERICH1	Mastocytosis	FALSE	13619	0.014631	FALSE		FALSE
ENSG00000116711	PLA2G4A	Mastocytosis	FALSE	13620	0.0146301	FALSE		FALSE
ENSG00000117592	PRDX6	Mastocytosis	FALSE	13621	0.014629	FALSE		FALSE
ENSG00000109501	WFS1	Mastocytosis	FALSE	13621	0.014629	FALSE		FALSE
ENSG00000072952	MRVI1	Mastocytosis	FALSE	13623	0.0146289	FALSE		FALSE
ENSG00000110108	TMEM109	Mastocytosis	FALSE	13624	0.0146289	FALSE		FALSE
ENSG00000112218	GPR63	Mastocytosis	FALSE	13625	0.0146284	FALSE		FALSE
ENSG00000213186	TRIM59	Mastocytosis	FALSE	13625	0.0146284	FALSE		FALSE
ENSG00000005981	ASB4	Mastocytosis	FALSE	13625	0.0146284	FALSE		FALSE
ENSG00000170954	ZNF415	Mastocytosis	FALSE	13625	0.0146284	FALSE		FALSE
ENSG00000165806	CASP7	Mastocytosis	FALSE	13625	0.0146284	FALSE		FALSE
ENSG00000119333	WDR34	Mastocytosis	FALSE	13625	0.0146284	FALSE		FALSE
ENSG00000196862	RGPD4	Mastocytosis	FALSE	13625	0.0146284	FALSE		FALSE
ENSG00000135338	LCA5	Mastocytosis	FALSE	13625	0.0146284	FALSE		FALSE
ENSG00000097046	CDC7	Mastocytosis	FALSE	13625	0.0146284	FALSE		FALSE
ENSG00000140694	PARN	Mastocytosis	FALSE	13625	0.0146284	FALSE		FALSE
ENSG00000143368	SF3B4	Mastocytosis	FALSE	13625	0.0146284	FALSE		FALSE
ENSG00000183208	GDPGP1	Mastocytosis	FALSE	13625	0.0146284	FALSE		FALSE
ENSG00000177186	OR2M7	Mastocytosis	FALSE	13625	0.0146284	FALSE		FALSE
ENSG00000120322	PCDHB8	Mastocytosis	FALSE	13625	0.0146284	FALSE		FALSE
ENSG00000169605	GKN1	Mastocytosis	FALSE	13625	0.0146284	FALSE		FALSE
ENSG00000131386	GALNT15	Mastocytosis	FALSE	13625	0.0146284	FALSE		FALSE
ENSG00000169327	OR5AU1	Mastocytosis	FALSE	13625	0.0146284	FALSE		FALSE
ENSG00000132840	BHMT2	Mastocytosis	FALSE	13625	0.0146284	FALSE		FALSE
ENSG00000167703	SLC43A2	Mastocytosis	FALSE	13625	0.0146284	FALSE		FALSE
ENSG00000170577	SIX2	Mastocytosis	FALSE	13644	0.0146282	TRUE	oncogene	FALSE
ENSG00000141934	PLPP2	Mastocytosis	FALSE	13645	0.014628	FALSE		FALSE
ENSG00000145715	RASA1	Mastocytosis	FALSE	13646	0.0146278	FALSE		TRUE	LoF
ENSG00000088899	LZTS3	Mastocytosis	FALSE	13646	0.0146278	FALSE		FALSE
ENSG00000196632	WNK3	Mastocytosis	FALSE	13646	0.0146278	FALSE		FALSE
ENSG00000124564	SLC17A3	Mastocytosis	FALSE	13646	0.0146278	FALSE		FALSE
ENSG00000197838	CYP2A13	Mastocytosis	FALSE	13646	0.0146278	FALSE		FALSE
ENSG00000123453	SARDH	Mastocytosis	FALSE	13646	0.0146278	FALSE		FALSE
ENSG00000163357	DCST1	Mastocytosis	FALSE	13646	0.0146278	FALSE		FALSE
ENSG00000136045	PWP1	Mastocytosis	FALSE	13646	0.0146278	FALSE		FALSE
ENSG00000187550	SBK2	Mastocytosis	FALSE	13646	0.0146278	FALSE		FALSE
ENSG00000145331	TRMT10A	Mastocytosis	FALSE	13655	0.0146257	FALSE		FALSE
ENSG00000162408	NOL9	Mastocytosis	FALSE	13656	0.0146244	FALSE		FALSE
ENSG00000165802	NSMF	Mastocytosis	FALSE	13656	0.0146244	FALSE		FALSE
ENSG00000135245	HILPDA	Mastocytosis	FALSE	13656	0.0146244	FALSE		FALSE
ENSG00000157483	MYO1E	Mastocytosis	FALSE	13656	0.0146244	FALSE		FALSE
ENSG00000164114	MAP9	Mastocytosis	FALSE	13656	0.0146244	FALSE		FALSE
ENSG00000127362	TAS2R3	Mastocytosis	FALSE	13656	0.0146244	FALSE		FALSE
ENSG00000135898	GPR55	Mastocytosis	FALSE	13656	0.0146244	FALSE		FALSE
ENSG00000084234	APLP2	Mastocytosis	FALSE	13656	0.0146244	FALSE		FALSE
ENSG00000111879	FAM184A	Mastocytosis	FALSE	13656	0.0146244	FALSE		FALSE
ENSG00000198841	KTI12	Mastocytosis	FALSE	13656	0.0146244	FALSE		FALSE
ENSG00000160117	ANKLE1	Mastocytosis	FALSE	13656	0.0146244	FALSE		FALSE
ENSG00000133619	KRBA1	Mastocytosis	FALSE	13656	0.0146244	FALSE		FALSE
ENSG00000068724	TTC7A	Mastocytosis	FALSE	13656	0.0146244	FALSE		FALSE
ENSG00000224586	GPX5	Mastocytosis	FALSE	13656	0.0146244	FALSE		FALSE
ENSG00000132256	TRIM5	Mastocytosis	FALSE	13656	0.0146244	FALSE		FALSE
ENSG00000092020	PPP2R3C	Mastocytosis	FALSE	13656	0.0146244	FALSE		FALSE
ENSG00000167780	SOAT2	Mastocytosis	FALSE	13656	0.0146244	FALSE		FALSE
ENSG00000168843	FSTL5	Mastocytosis	FALSE	13656	0.0146244	FALSE		FALSE
ENSG00000107968	MAP3K8	Mastocytosis	FALSE	13656	0.0146244	FALSE		FALSE
ENSG00000115525	ST3GAL5	Mastocytosis	FALSE	13656	0.0146244	FALSE		FALSE
ENSG00000122299	ZC3H7A	Mastocytosis	FALSE	13656	0.0146244	FALSE		FALSE
ENSG00000138190	EXOC6	Mastocytosis	FALSE	13656	0.0146244	FALSE		FALSE
ENSG00000256229	ZNF486	Mastocytosis	FALSE	13656	0.0146244	FALSE		FALSE
ENSG00000152402	GUCY1A2	Mastocytosis	FALSE	13656	0.0146244	FALSE		FALSE
ENSG00000165805	C12orf50	Mastocytosis	FALSE	13656	0.0146244	FALSE		FALSE
ENSG00000169508	GPR183	Mastocytosis	FALSE	13681	0.0146243	FALSE		FALSE
ENSG00000185499	MUC1	Mastocytosis	TRUE	13681	0.0146243	TRUE	fusion	FALSE
ENSG00000233932	CTXN2	Mastocytosis	FALSE	13681	0.0146243	FALSE		FALSE
ENSG00000166596	CFAP52	Mastocytosis	FALSE	13681	0.0146243	FALSE		FALSE
ENSG00000140577	CRTC3	Mastocytosis	FALSE	13681	0.0146243	TRUE	fusion	FALSE
ENSG00000112494	UNC93A	Mastocytosis	FALSE	13681	0.0146243	FALSE		FALSE
ENSG00000188263	IL17REL	Mastocytosis	FALSE	13681	0.0146243	FALSE		FALSE
ENSG00000123159	GIPC1	Mastocytosis	FALSE	13681	0.0146243	FALSE		FALSE
ENSG00000133315	MACROD1	Mastocytosis	FALSE	13681	0.0146243	FALSE		FALSE
ENSG00000140948	ZCCHC14	Mastocytosis	FALSE	13681	0.0146243	FALSE		FALSE
ENSG00000176256	HMGB4	Mastocytosis	FALSE	13681	0.0146243	FALSE		FALSE
ENSG00000175920	DOK7	Mastocytosis	FALSE	13681	0.0146243	FALSE		FALSE
ENSG00000131773	KHDRBS3	Mastocytosis	FALSE	13681	0.0146243	FALSE		FALSE
ENSG00000176009	ASCL3	Mastocytosis	FALSE	13681	0.0146243	FALSE		FALSE
ENSG00000254585	MAGEL2	Mastocytosis	FALSE	13681	0.0146243	FALSE		FALSE
ENSG00000204618	RNF39	Mastocytosis	FALSE	13681	0.0146243	FALSE		FALSE
ENSG00000163171	CDC42EP3	Mastocytosis	FALSE	13681	0.0146243	FALSE		FALSE
ENSG00000089057	SLC23A2	Mastocytosis	FALSE	13681	0.0146243	FALSE		FALSE
ENSG00000165188	RNF183	Mastocytosis	FALSE	13681	0.0146243	FALSE		FALSE
ENSG00000198646	NCOA6	Mastocytosis	FALSE	13681	0.0146243	FALSE		FALSE
ENSG00000138593	SECISBP2L	Mastocytosis	FALSE	13681	0.0146243	FALSE		FALSE
ENSG00000143321	HDGF	Mastocytosis	FALSE	13681	0.0146243	FALSE		FALSE
ENSG00000130844	ZNF331	Mastocytosis	FALSE	13681	0.0146243	TRUE	TSG, fusion	FALSE
ENSG00000154736	ADAMTS5	Mastocytosis	FALSE	13681	0.0146243	FALSE		FALSE
ENSG00000110700	RPS13	Mastocytosis	FALSE	13705	0.0146235	FALSE		FALSE
ENSG00000099622	CIRBP	Mastocytosis	FALSE	13706	0.014623	FALSE		FALSE
ENSG00000099999	RNF215	Mastocytosis	FALSE	13706	0.014623	FALSE		FALSE
ENSG00000119703	ZC2HC1C	Mastocytosis	FALSE	13706	0.014623	FALSE		FALSE
ENSG00000197894	ADH5	Mastocytosis	FALSE	13706	0.014623	FALSE		FALSE
ENSG00000198553	KCNRG	Mastocytosis	FALSE	13706	0.014623	FALSE		FALSE
ENSG00000162851	TFB2M	Mastocytosis	FALSE	13706	0.014623	FALSE		FALSE
ENSG00000188011	RTP5	Mastocytosis	FALSE	13706	0.014623	FALSE		FALSE
ENSG00000279395	OR5L1	Mastocytosis	FALSE	13706	0.014623	FALSE		FALSE
ENSG00000196774	ANKRD20A1	Mastocytosis	FALSE	13706	0.014623	FALSE		FALSE
ENSG00000101489	CELF4	Mastocytosis	FALSE	13706	0.014623	FALSE		FALSE
ENSG00000151338	MIPOL1	Mastocytosis	FALSE	13706	0.014623	FALSE		FALSE
ENSG00000154493	C10orf90	Mastocytosis	FALSE	13706	0.014623	FALSE		FALSE
ENSG00000171481	OR1L3	Mastocytosis	FALSE	13706	0.014623	FALSE		FALSE
ENSG00000181023	OR56B1	Mastocytosis	FALSE	13706	0.014623	FALSE		FALSE
ENSG00000048052	HDAC9	Mastocytosis	FALSE	13706	0.014623	FALSE		FALSE
ENSG00000135686	KLHL36	Mastocytosis	FALSE	13706	0.014623	FALSE		TRUE	ambiguous
ENSG00000138587	MNS1	Mastocytosis	FALSE	13706	0.014623	FALSE		FALSE
ENSG00000261949	GFY	Mastocytosis	FALSE	13706	0.014623	FALSE		FALSE
ENSG00000174106	LEMD3	Mastocytosis	FALSE	13706	0.014623	FALSE		FALSE
ENSG00000163346	PBXIP1	Mastocytosis	FALSE	13706	0.014623	FALSE		FALSE
ENSG00000151012	SLC7A11	Mastocytosis	FALSE	13706	0.014623	FALSE		FALSE
ENSG00000092820	EZR	Mastocytosis	FALSE	13706	0.014623	TRUE	fusion	FALSE
ENSG00000171206	TRIM8	Mastocytosis	FALSE	13706	0.014623	FALSE		FALSE
ENSG00000196422	PPP1R26	Mastocytosis	FALSE	13706	0.014623	FALSE		FALSE
ENSG00000212721	KRTAP4-11	Mastocytosis	FALSE	13706	0.014623	FALSE		FALSE
ENSG00000146383	TAAR6	Mastocytosis	FALSE	13706	0.014623	FALSE		FALSE
ENSG00000179588	ZFPM1	Mastocytosis	FALSE	13706	0.014623	FALSE		FALSE
ENSG00000168229	PTGDR	Mastocytosis	FALSE	13706	0.014623	FALSE		FALSE
ENSG00000173610	UGT2A1	Mastocytosis	FALSE	13706	0.014623	FALSE		FALSE
ENSG00000122012	SV2C	Mastocytosis	FALSE	13706	0.014623	FALSE		FALSE
ENSG00000101194	SLC17A9	Mastocytosis	FALSE	13706	0.014623	FALSE		FALSE
ENSG00000283154	IQCJ-SCHIP1	Mastocytosis	FALSE	13706	0.014623	FALSE		FALSE
ENSG00000132357	CARD6	Mastocytosis	FALSE	13706	0.014623	FALSE		FALSE
ENSG00000149633	KIAA1755	Mastocytosis	FALSE	13706	0.014623	FALSE		FALSE
ENSG00000164458	TBXT	Mastocytosis	FALSE	13706	0.014623	FALSE		FALSE
ENSG00000140987	ZSCAN32	Mastocytosis	FALSE	13706	0.014623	FALSE		FALSE
ENSG00000135744	AGT	Mastocytosis	FALSE	13706	0.014623	FALSE		FALSE
ENSG00000021461	CYP3A43	Mastocytosis	FALSE	13706	0.014623	FALSE		FALSE
ENSG00000147081	AKAP4	Mastocytosis	FALSE	13706	0.014623	FALSE		FALSE
ENSG00000174990	CA5A	Mastocytosis	FALSE	13706	0.014623	FALSE		FALSE
ENSG00000124657	OR2B6	Mastocytosis	FALSE	13706	0.014623	FALSE		FALSE
ENSG00000196136	SERPINA3	Mastocytosis	FALSE	13706	0.014623	FALSE		FALSE
ENSG00000103257	SLC7A5	Mastocytosis	FALSE	13748	0.0146221	FALSE		FALSE
ENSG00000196156	KRTAP4-3	Mastocytosis	FALSE	13749	0.0146213	FALSE		FALSE
ENSG00000168172	HOOK3	Mastocytosis	FALSE	13749	0.0146213	TRUE	fusion	FALSE
ENSG00000151276	MAGI1	Mastocytosis	FALSE	13749	0.0146213	FALSE		FALSE
ENSG00000089159	PXN	Mastocytosis	FALSE	13749	0.0146213	FALSE		FALSE
ENSG00000171119	NRTN	Mastocytosis	FALSE	13749	0.0146213	FALSE		FALSE
ENSG00000268629	TEX13A	Mastocytosis	FALSE	13754	0.014621	FALSE		FALSE
ENSG00000106526	ACTR3C	Mastocytosis	FALSE	13754	0.014621	FALSE		FALSE
ENSG00000215440	NPEPL1	Mastocytosis	FALSE	13754	0.014621	FALSE		FALSE
ENSG00000174579	MSL2	Mastocytosis	FALSE	13754	0.014621	FALSE		FALSE
ENSG00000040275	SPDL1	Mastocytosis	FALSE	13754	0.014621	FALSE		FALSE
ENSG00000104904	OAZ1	Mastocytosis	FALSE	13754	0.014621	FALSE		FALSE
ENSG00000104643	MTMR9	Mastocytosis	FALSE	13754	0.014621	FALSE		FALSE
ENSG00000153823	PID1	Mastocytosis	FALSE	13754	0.014621	FALSE		FALSE
ENSG00000099953	MMP11	Mastocytosis	FALSE	13754	0.014621	FALSE		FALSE
ENSG00000144228	SPOPL	Mastocytosis	FALSE	13754	0.014621	FALSE		FALSE
ENSG00000101440	ASIP	Mastocytosis	FALSE	13754	0.014621	FALSE		FALSE
ENSG00000146385	TAAR8	Mastocytosis	FALSE	13754	0.014621	FALSE		FALSE
ENSG00000242515	UGT1A10	Mastocytosis	FALSE	13754	0.014621	FALSE		FALSE
ENSG00000145439	CBR4	Mastocytosis	FALSE	13754	0.014621	FALSE		FALSE
ENSG00000116690	PRG4	Mastocytosis	FALSE	13754	0.014621	FALSE		FALSE
ENSG00000175899	A2M	Mastocytosis	FALSE	13754	0.014621	FALSE		FALSE
ENSG00000166780	BMERB1	Mastocytosis	FALSE	13754	0.014621	FALSE		FALSE
ENSG00000177465	ACOT4	Mastocytosis	FALSE	13754	0.014621	FALSE		FALSE
ENSG00000169762	TAPT1	Mastocytosis	FALSE	13754	0.014621	FALSE		FALSE
ENSG00000137872	SEMA6D	Mastocytosis	FALSE	13754	0.014621	FALSE		FALSE
ENSG00000164169	PRMT9	Mastocytosis	FALSE	13754	0.014621	FALSE		FALSE
ENSG00000197213	ZSCAN5B	Mastocytosis	FALSE	13754	0.014621	FALSE		FALSE
ENSG00000261408	TEN1-CDK3	Mastocytosis	FALSE	13776	0.0146207	FALSE		FALSE
ENSG00000159210	SNF8	Mastocytosis	FALSE	13777	0.0146199	FALSE		FALSE
ENSG00000102780	DGKH	Mastocytosis	FALSE	13778	0.0146198	FALSE		FALSE
ENSG00000007202	KIAA0100	Mastocytosis	FALSE	13778	0.0146198	FALSE		FALSE
ENSG00000120963	ZNF706	Mastocytosis	FALSE	13780	0.014618	FALSE		FALSE
ENSG00000170482	SLC23A1	Mastocytosis	FALSE	13780	0.014618	FALSE		FALSE
ENSG00000169258	GPRIN1	Mastocytosis	FALSE	13782	0.0146178	FALSE		FALSE
ENSG00000103507	BCKDK	Mastocytosis	FALSE	13783	0.0146174	FALSE		FALSE
ENSG00000064655	EYA2	Mastocytosis	FALSE	13784	0.0146173	FALSE		FALSE
ENSG00000273274	ZBTB8B	Mastocytosis	FALSE	13784	0.0146173	FALSE		FALSE
ENSG00000144730	IL17RD	Mastocytosis	FALSE	13784	0.0146173	FALSE		FALSE
ENSG00000169548	ZNF280A	Mastocytosis	FALSE	13784	0.0146173	FALSE		FALSE
ENSG00000147896	IFNK	Mastocytosis	FALSE	13784	0.0146173	FALSE		FALSE
ENSG00000040531	CTNS	Mastocytosis	FALSE	13784	0.0146173	FALSE		FALSE
ENSG00000129636	ITFG1	Mastocytosis	FALSE	13784	0.0146173	FALSE		FALSE
ENSG00000125650	PSPN	Mastocytosis	FALSE	13784	0.0146173	FALSE		FALSE
ENSG00000186867	QRFPR	Mastocytosis	FALSE	13784	0.0146173	FALSE		FALSE
ENSG00000108465	CDK5RAP3	Mastocytosis	FALSE	13784	0.0146173	FALSE		FALSE
ENSG00000163645	ERICH6	Mastocytosis	FALSE	13784	0.0146173	FALSE		FALSE
ENSG00000074803	SLC12A1	Mastocytosis	FALSE	13784	0.0146173	FALSE		FALSE
ENSG00000186814	ZSCAN30	Mastocytosis	FALSE	13784	0.0146173	FALSE		FALSE
ENSG00000160349	LCN1	Mastocytosis	FALSE	13784	0.0146173	FALSE		FALSE
ENSG00000128645	HOXD1	Mastocytosis	FALSE	13798	0.0146167	FALSE		FALSE
ENSG00000130283	GDF1	Mastocytosis	FALSE	13798	0.0146167	FALSE		FALSE
ENSG00000097021	ACOT7	Mastocytosis	FALSE	13798	0.0146167	FALSE		FALSE
ENSG00000006468	ETV1	Mastocytosis	FALSE	13798	0.0146167	TRUE	oncogene, fusion	FALSE
ENSG00000197020	ZNF100	Mastocytosis	FALSE	13798	0.0146167	FALSE		FALSE
ENSG00000131914	LIN28A	Mastocytosis	FALSE	13798	0.0146167	FALSE		FALSE
ENSG00000198131	ZNF544	Mastocytosis	FALSE	13798	0.0146167	FALSE		FALSE
ENSG00000179115	FARSA	Mastocytosis	FALSE	13798	0.0146167	FALSE		FALSE
ENSG00000184916	JAG2	Mastocytosis	FALSE	13798	0.0146167	FALSE		FALSE
ENSG00000165591	FAAH2	Mastocytosis	FALSE	13798	0.0146167	FALSE		FALSE
ENSG00000111641	NOP2	Mastocytosis	FALSE	13808	0.0146152	FALSE		FALSE
ENSG00000240694	PNMA2	Mastocytosis	FALSE	13809	0.0146143	FALSE		FALSE
ENSG00000172667	ZMAT3	Mastocytosis	FALSE	13809	0.0146143	FALSE		FALSE
ENSG00000124232	RBPJL	Mastocytosis	FALSE	13811	0.0146143	FALSE		FALSE
ENSG00000204542	C6orf15	Mastocytosis	FALSE	13812	0.0146132	FALSE		FALSE
ENSG00000196361	ELAVL3	Mastocytosis	FALSE	13812	0.0146132	FALSE		FALSE
ENSG00000183024	OR1G1	Mastocytosis	FALSE	13812	0.0146132	FALSE		FALSE
ENSG00000176909	MAMSTR	Mastocytosis	FALSE	13812	0.0146132	FALSE		FALSE
ENSG00000172889	EGFL7	Mastocytosis	FALSE	13812	0.0146132	FALSE		FALSE
ENSG00000162639	HENMT1	Mastocytosis	FALSE	13812	0.0146132	FALSE		FALSE
ENSG00000122574	WIPF3	Mastocytosis	FALSE	13812	0.0146132	FALSE		FALSE
ENSG00000057019	DCBLD2	Mastocytosis	FALSE	13812	0.0146132	FALSE		FALSE
ENSG00000115009	CCL20	Mastocytosis	FALSE	13812	0.0146132	FALSE		FALSE
ENSG00000133247	KMT5C	Mastocytosis	FALSE	13812	0.0146132	FALSE		FALSE
ENSG00000174137	FAM53A	Mastocytosis	FALSE	13812	0.0146132	FALSE		FALSE
ENSG00000197961	ZNF121	Mastocytosis	FALSE	13812	0.0146132	FALSE		FALSE
ENSG00000197706	OR6C74	Mastocytosis	FALSE	13812	0.0146132	FALSE		FALSE
ENSG00000120289	MAGEB4	Mastocytosis	FALSE	13812	0.0146132	FALSE		FALSE
ENSG00000182158	CREB3L2	Mastocytosis	FALSE	13812	0.0146132	TRUE	oncogene, fusion	FALSE
ENSG00000171723	GPHN	Mastocytosis	TRUE	13812	0.0146132	TRUE	fusion	FALSE
ENSG00000160410	SHKBP1	Mastocytosis	FALSE	13812	0.0146132	FALSE		FALSE
ENSG00000105707	HPN	Mastocytosis	FALSE	13812	0.0146132	FALSE		FALSE
ENSG00000105131	EPHX3	Mastocytosis	FALSE	13812	0.0146132	FALSE		FALSE
ENSG00000197123	ZNF679	Mastocytosis	FALSE	13812	0.0146132	FALSE		FALSE
ENSG00000136206	SPDYE1	Mastocytosis	FALSE	13812	0.0146132	FALSE		FALSE
ENSG00000205777	GAGE1	Mastocytosis	FALSE	13812	0.0146132	FALSE		FALSE
ENSG00000132698	RAB25	Mastocytosis	FALSE	13834	0.0146131	FALSE		FALSE
ENSG00000143319	ISG20L2	Mastocytosis	FALSE	13835	0.0146123	FALSE		FALSE
ENSG00000132386	SERPINF1	Mastocytosis	FALSE	13836	0.0146116	FALSE		FALSE
ENSG00000176842	IRX5	Mastocytosis	FALSE	13837	0.0146105	FALSE		FALSE
ENSG00000214102	WEE2	Mastocytosis	FALSE	13838	0.0146105	FALSE		FALSE
ENSG00000166856	GPR182	Mastocytosis	FALSE	13839	0.01461	FALSE		FALSE
ENSG00000171487	NLRP5	Mastocytosis	FALSE	13840	0.0146098	FALSE		FALSE
ENSG00000164684	ZNF704	Mastocytosis	FALSE	13840	0.0146098	FALSE		FALSE
ENSG00000169302	STK32A	Mastocytosis	FALSE	13840	0.0146098	FALSE		FALSE
ENSG00000198855	FICD	Mastocytosis	FALSE	13840	0.0146098	FALSE		FALSE
ENSG00000248871	TNFSF12-TNFSF13	Mastocytosis	FALSE	13840	0.0146098	FALSE		FALSE
ENSG00000164237	CMBL	Mastocytosis	FALSE	13840	0.0146098	FALSE		FALSE
ENSG00000108239	TBC1D12	Mastocytosis	FALSE	13840	0.0146098	FALSE		FALSE
ENSG00000064933	PMS1	Mastocytosis	FALSE	13840	0.0146098	TRUE		FALSE
ENSG00000100053	CRYBB3	Mastocytosis	FALSE	13840	0.0146098	FALSE		FALSE
ENSG00000004838	ZMYND10	Mastocytosis	FALSE	13840	0.0146098	FALSE		FALSE
ENSG00000178301	AQP11	Mastocytosis	FALSE	13840	0.0146098	FALSE		FALSE
ENSG00000177535	OR2B11	Mastocytosis	FALSE	13840	0.0146098	FALSE		FALSE
ENSG00000168928	CTRB2	Mastocytosis	FALSE	13840	0.0146098	FALSE		FALSE
ENSG00000167749	KLK4	Mastocytosis	FALSE	13840	0.0146098	FALSE		FALSE
ENSG00000125355	TMEM255A	Mastocytosis	FALSE	13840	0.0146098	FALSE		FALSE
ENSG00000249992	TMEM158	Mastocytosis	FALSE	13855	0.0146081	FALSE		FALSE
ENSG00000185716	MOSMO	Mastocytosis	FALSE	13856	0.014608	FALSE		FALSE
ENSG00000179918	SEPHS2	Mastocytosis	FALSE	13857	0.0146078	FALSE		FALSE
ENSG00000130764	LRRC47	Mastocytosis	FALSE	13858	0.0146067	FALSE		FALSE
ENSG00000142444	TIMM29	Mastocytosis	FALSE	13859	0.0146062	FALSE		FALSE
ENSG00000159182	PRAC1	Mastocytosis	FALSE	13860	0.0146055	FALSE		FALSE
ENSG00000163110	PDLIM5	Mastocytosis	FALSE	13861	0.0146055	FALSE		FALSE
ENSG00000137601	NEK1	Mastocytosis	FALSE	13862	0.0146043	FALSE		FALSE
ENSG00000255524	NPIPB8	Mastocytosis	FALSE	13863	0.0146039	FALSE		FALSE
ENSG00000215906	LACTBL1	Mastocytosis	FALSE	13864	0.0146029	FALSE		FALSE
ENSG00000170448	NFXL1	Mastocytosis	FALSE	13865	0.0146025	FALSE		FALSE
ENSG00000260456	C16orf95	Mastocytosis	FALSE	13866	0.0146023	FALSE		FALSE
ENSG00000273079	GRIN2B	Mastocytosis	FALSE	13866	0.0146023	FALSE		FALSE
ENSG00000119698	PPP4R4	Mastocytosis	FALSE	13866	0.0146023	FALSE		FALSE
ENSG00000124253	PCK1	Mastocytosis	FALSE	13866	0.0146023	FALSE		FALSE
ENSG00000177710	SLC35G5	Mastocytosis	FALSE	13866	0.0146023	FALSE		FALSE
ENSG00000112462	OR12D3	Mastocytosis	FALSE	13866	0.0146023	FALSE		FALSE
ENSG00000091972	CD200	Mastocytosis	FALSE	13866	0.0146023	FALSE		FALSE
ENSG00000134243	SORT1	Mastocytosis	FALSE	13866	0.0146023	FALSE		FALSE
ENSG00000171989	LDHAL6B	Mastocytosis	FALSE	13866	0.0146023	FALSE		FALSE
ENSG00000188659	SAXO2	Mastocytosis	FALSE	13866	0.0146023	FALSE		FALSE
ENSG00000144647	POMGNT2	Mastocytosis	FALSE	13866	0.0146023	FALSE		FALSE
ENSG00000102195	GPR50	Mastocytosis	FALSE	13866	0.0146023	FALSE		FALSE
ENSG00000187583	PLEKHN1	Mastocytosis	FALSE	13866	0.0146023	FALSE		FALSE
ENSG00000186417	GLDN	Mastocytosis	FALSE	13866	0.0146023	FALSE		FALSE
ENSG00000203859	HSD3B2	Mastocytosis	FALSE	13866	0.0146023	FALSE		FALSE
ENSG00000244122	UGT1A7	Mastocytosis	FALSE	13866	0.0146023	FALSE		FALSE
ENSG00000100968	NFATC4	Mastocytosis	FALSE	13866	0.0146023	FALSE		FALSE
ENSG00000133640	LRRIQ1	Mastocytosis	FALSE	13866	0.0146023	FALSE		FALSE
ENSG00000167825	OR5I1	Mastocytosis	FALSE	13884	0.0146013	FALSE		FALSE
ENSG00000116985	BMP8B	Mastocytosis	FALSE	13885	0.0146012	FALSE		FALSE
ENSG00000188938	FAM120AOS	Mastocytosis	FALSE	13885	0.0146012	FALSE		FALSE
ENSG00000278619	MRM1	Mastocytosis	FALSE	13885	0.0146012	FALSE		FALSE
ENSG00000144488	ESPNL	Mastocytosis	FALSE	13885	0.0146012	FALSE		FALSE
ENSG00000184394	OR4N5	Mastocytosis	FALSE	13885	0.0146012	FALSE		FALSE
ENSG00000167748	KLK1	Mastocytosis	FALSE	13885	0.0146012	FALSE		FALSE
ENSG00000125633	CCDC93	Mastocytosis	FALSE	13885	0.0146012	FALSE		FALSE
ENSG00000261272	MUC22	Mastocytosis	FALSE	13885	0.0146012	FALSE		FALSE
ENSG00000137760	ALKBH8	Mastocytosis	FALSE	13885	0.0146012	FALSE		FALSE
ENSG00000143257	NR1I3	Mastocytosis	FALSE	13885	0.0146012	FALSE		FALSE
ENSG00000119147	ECRG4	Mastocytosis	FALSE	13885	0.0146012	FALSE		FALSE
ENSG00000123607	TTC21B	Mastocytosis	FALSE	13885	0.0146012	FALSE		FALSE
ENSG00000160401	CFAP157	Mastocytosis	FALSE	13885	0.0146012	FALSE		FALSE
ENSG00000183644	C11orf88	Mastocytosis	FALSE	13885	0.0146012	FALSE		FALSE
ENSG00000205177	C11orf91	Mastocytosis	FALSE	13885	0.0146012	FALSE		FALSE
ENSG00000142279	WTIP	Mastocytosis	FALSE	13885	0.0146012	FALSE		FALSE
ENSG00000173918	C1QTNF1	Mastocytosis	FALSE	13885	0.0146012	FALSE		FALSE
ENSG00000103449	SALL1	Mastocytosis	FALSE	13885	0.0146012	FALSE		FALSE
ENSG00000186260	MRTFB	Mastocytosis	FALSE	13885	0.0146012	FALSE		FALSE
ENSG00000132677	RHBG	Mastocytosis	FALSE	13885	0.0146012	FALSE		FALSE
ENSG00000164107	HAND2	Mastocytosis	FALSE	13885	0.0146012	FALSE		FALSE
ENSG00000183324	REC114	Mastocytosis	FALSE	13885	0.0146012	FALSE		FALSE
ENSG00000126756	UXT	Mastocytosis	FALSE	13885	0.0146012	FALSE		FALSE
ENSG00000114638	UPK1B	Mastocytosis	FALSE	13885	0.0146012	FALSE		FALSE
ENSG00000093009	CDC45	Mastocytosis	FALSE	13885	0.0146012	FALSE		FALSE
ENSG00000163380	LMOD3	Mastocytosis	FALSE	13885	0.0146012	FALSE		FALSE
ENSG00000125384	PTGER2	Mastocytosis	FALSE	13885	0.0146012	FALSE		FALSE
ENSG00000205090	TMEM240	Mastocytosis	FALSE	13885	0.0146012	FALSE		FALSE
ENSG00000170100	ZNF778	Mastocytosis	FALSE	13885	0.0146012	FALSE		FALSE
ENSG00000151789	ZNF385D	Mastocytosis	FALSE	13885	0.0146012	FALSE		FALSE
ENSG00000158769	F11R	Mastocytosis	FALSE	13885	0.0146012	FALSE		FALSE
ENSG00000122735	DNAI1	Mastocytosis	FALSE	13885	0.0146012	FALSE		FALSE
ENSG00000091664	SLC17A6	Mastocytosis	FALSE	13885	0.0146012	FALSE		FALSE
ENSG00000175220	ARHGAP1	Mastocytosis	FALSE	13885	0.0146012	FALSE		FALSE
ENSG00000181409	AATK	Mastocytosis	FALSE	13885	0.0146012	FALSE		FALSE
ENSG00000083067	TRPM3	Mastocytosis	FALSE	13885	0.0146012	FALSE		FALSE
ENSG00000101442	ACTR5	Mastocytosis	FALSE	13885	0.0146012	FALSE		FALSE
ENSG00000181803	OR6S1	Mastocytosis	FALSE	13885	0.0146012	FALSE		FALSE
ENSG00000213214	ARHGEF35	Mastocytosis	FALSE	13885	0.0146012	FALSE		FALSE
ENSG00000177733	HNRNPA0	Mastocytosis	FALSE	13885	0.0146012	FALSE		FALSE
ENSG00000118922	KLF12	Mastocytosis	FALSE	13885	0.0146012	FALSE		FALSE
ENSG00000104313	EYA1	Mastocytosis	FALSE	13885	0.0146012	FALSE		FALSE
ENSG00000170367	CST5	Mastocytosis	FALSE	13885	0.0146012	FALSE		FALSE
ENSG00000189058	APOD	Mastocytosis	FALSE	13885	0.0146012	FALSE		FALSE
ENSG00000140511	HAPLN3	Mastocytosis	FALSE	13885	0.0146012	FALSE		FALSE
ENSG00000180011	ZADH2	Mastocytosis	FALSE	13885	0.0146012	FALSE		FALSE
ENSG00000206075	SERPINB5	Mastocytosis	FALSE	13885	0.0146012	FALSE		FALSE
ENSG00000116726	PRAMEF12	Mastocytosis	FALSE	13885	0.0146012	FALSE		FALSE
ENSG00000122861	PLAU	Mastocytosis	FALSE	13885	0.0146012	FALSE		FALSE
ENSG00000107736	CDH23	Mastocytosis	TRUE	13934	0.0146007	FALSE		FALSE
ENSG00000067992	PDK3	Mastocytosis	FALSE	13935	0.0146007	FALSE		FALSE
ENSG00000283321	AC019117.4	Mastocytosis	FALSE	13936	0.0146006	FALSE		FALSE
ENSG00000119900	OGFRL1	Mastocytosis	FALSE	13937	0.0145991	FALSE		FALSE
ENSG00000160813	PPP1R35	Mastocytosis	FALSE	13938	0.0145991	FALSE		FALSE
ENSG00000180777	ANKRD30B	Mastocytosis	FALSE	13939	0.014597	FALSE		FALSE
ENSG00000196233	LCOR	Mastocytosis	FALSE	13940	0.014596	FALSE		FALSE
ENSG00000104903	LYL1	Mastocytosis	TRUE	13941	0.0145948	TRUE	oncogene, fusion	FALSE
ENSG00000205571	SMN2	Mastocytosis	FALSE	13942	0.0145945	FALSE		FALSE
ENSG00000130720	FIBCD1	Mastocytosis	FALSE	13943	0.0145935	FALSE		FALSE
ENSG00000172725	CORO1B	Mastocytosis	FALSE	13944	0.0145928	FALSE		FALSE
ENSG00000100271	TTLL1	Mastocytosis	FALSE	13945	0.0145924	FALSE		FALSE
ENSG00000110169	HPX	Mastocytosis	FALSE	13945	0.0145924	FALSE		FALSE
ENSG00000143390	RFX5	Mastocytosis	FALSE	13947	0.0145918	FALSE		FALSE
ENSG00000180818	HOXC10	Mastocytosis	FALSE	13948	0.0145917	FALSE		FALSE
ENSG00000213462	ERV3-1	Mastocytosis	FALSE	13948	0.0145917	FALSE		FALSE
ENSG00000145916	RMND5B	Mastocytosis	FALSE	13948	0.0145917	FALSE		FALSE
ENSG00000166165	CKB	Mastocytosis	FALSE	13951	0.0145912	FALSE		FALSE
ENSG00000179715	PCED1B	Mastocytosis	FALSE	13951	0.0145912	FALSE		FALSE
ENSG00000163125	RPRD2	Mastocytosis	FALSE	13951	0.0145912	FALSE		FALSE
ENSG00000116017	ARID3A	Mastocytosis	FALSE	13951	0.0145912	FALSE		FALSE
ENSG00000272514	CFAP206	Mastocytosis	FALSE	13951	0.0145912	FALSE		FALSE
ENSG00000186452	TMPRSS12	Mastocytosis	FALSE	13951	0.0145912	FALSE		FALSE
ENSG00000203797	DDO	Mastocytosis	FALSE	13951	0.0145912	FALSE		FALSE
ENSG00000180263	FGD6	Mastocytosis	FALSE	13951	0.0145912	FALSE		FALSE
ENSG00000167995	BEST1	Mastocytosis	FALSE	13951	0.0145912	FALSE		FALSE
ENSG00000113597	TRAPPC13	Mastocytosis	FALSE	13951	0.0145912	FALSE		FALSE
ENSG00000174840	PDE12	Mastocytosis	FALSE	13951	0.0145912	FALSE		FALSE
ENSG00000142513	ACP4	Mastocytosis	FALSE	13951	0.0145912	FALSE		FALSE
ENSG00000187918	OR51I2	Mastocytosis	FALSE	13951	0.0145912	FALSE		FALSE
ENSG00000128886	ELL3	Mastocytosis	FALSE	13951	0.0145912	FALSE		FALSE
ENSG00000134538	SLCO1B1	Mastocytosis	FALSE	13951	0.0145912	FALSE		FALSE
ENSG00000161217	PCYT1A	Mastocytosis	FALSE	13951	0.0145912	FALSE		FALSE
ENSG00000166634	SERPINB12	Mastocytosis	FALSE	13951	0.0145912	FALSE		FALSE
ENSG00000112584	FAM120B	Mastocytosis	FALSE	13951	0.0145912	FALSE		FALSE
ENSG00000178021	TSPYL6	Mastocytosis	FALSE	13969	0.0145902	FALSE		FALSE
ENSG00000232125	DYTN	Mastocytosis	FALSE	13970	0.0145902	FALSE		FALSE
ENSG00000110975	SYT10	Mastocytosis	FALSE	13971	0.0145902	FALSE		FALSE
ENSG00000161849	KRT84	Mastocytosis	FALSE	13971	0.0145902	FALSE		FALSE
ENSG00000120519	SLC10A7	Mastocytosis	FALSE	13971	0.0145902	FALSE		FALSE
ENSG00000167822	OR8J3	Mastocytosis	FALSE	13974	0.0145895	FALSE		FALSE
ENSG00000135269	TES	Mastocytosis	FALSE	13974	0.0145895	FALSE		FALSE
ENSG00000100565	LRRC74A	Mastocytosis	FALSE	13974	0.0145895	FALSE		FALSE
ENSG00000167800	TBX10	Mastocytosis	FALSE	13974	0.0145895	FALSE		FALSE
ENSG00000134253	TRIM45	Mastocytosis	FALSE	13974	0.0145895	FALSE		FALSE
ENSG00000174516	PELI3	Mastocytosis	FALSE	13974	0.0145895	FALSE		FALSE
ENSG00000153071	DAB2	Mastocytosis	FALSE	13974	0.0145895	FALSE		FALSE
ENSG00000158296	SLC13A3	Mastocytosis	FALSE	13974	0.0145895	FALSE		FALSE
ENSG00000128283	CDC42EP1	Mastocytosis	FALSE	13974	0.0145895	FALSE		FALSE
ENSG00000185437	SH3BGR	Mastocytosis	FALSE	13974	0.0145895	FALSE		FALSE
ENSG00000100749	VRK1	Mastocytosis	FALSE	13974	0.0145895	FALSE		FALSE
ENSG00000170209	ANKK1	Mastocytosis	FALSE	13974	0.0145895	FALSE		FALSE
ENSG00000197782	ZNF780A	Mastocytosis	FALSE	13974	0.0145895	FALSE		TRUE	Act
ENSG00000177990	DPY19L2	Mastocytosis	FALSE	13974	0.0145895	FALSE		FALSE
ENSG00000070388	FGF22	Mastocytosis	FALSE	13974	0.0145895	FALSE		FALSE
ENSG00000196184	OR10J1	Mastocytosis	FALSE	13974	0.0145895	FALSE		FALSE
ENSG00000116132	PRRX1	Mastocytosis	TRUE	13974	0.0145895	TRUE	fusion	TRUE	Act
ENSG00000182676	PPP1R27	Mastocytosis	FALSE	13974	0.0145895	FALSE		FALSE
ENSG00000183309	ZNF623	Mastocytosis	FALSE	13974	0.0145895	FALSE		FALSE
ENSG00000221986	MYBPHL	Mastocytosis	FALSE	13974	0.0145895	FALSE		FALSE
ENSG00000106823	ECM2	Mastocytosis	FALSE	13974	0.0145895	FALSE		FALSE
ENSG00000077498	TYR	Mastocytosis	FALSE	13974	0.0145895	FALSE		FALSE
ENSG00000158865	SLC5A11	Mastocytosis	FALSE	13974	0.0145895	FALSE		FALSE
ENSG00000160867	FGFR4	Mastocytosis	FALSE	13974	0.0145895	TRUE	oncogene	TRUE	Act
ENSG00000185973	TMLHE	Mastocytosis	FALSE	13974	0.0145895	FALSE		FALSE
ENSG00000136848	DAB2IP	Mastocytosis	FALSE	13999	0.0145888	FALSE		FALSE
ENSG00000196460	RFX8	Mastocytosis	FALSE	14000	0.0145884	FALSE		FALSE
ENSG00000196531	NACA	Mastocytosis	TRUE	14000	0.0145884	TRUE	fusion	FALSE
ENSG00000061656	SPAG4	Mastocytosis	FALSE	14000	0.0145884	FALSE		FALSE
ENSG00000197746	PSAP	Mastocytosis	FALSE	14000	0.0145884	FALSE		FALSE
ENSG00000034152	MAP2K3	Mastocytosis	FALSE	14000	0.0145884	FALSE		FALSE
ENSG00000186844	LCE1A	Mastocytosis	FALSE	14000	0.0145884	FALSE		FALSE
ENSG00000088386	SLC15A1	Mastocytosis	FALSE	14000	0.0145884	FALSE		FALSE
ENSG00000116213	WRAP73	Mastocytosis	FALSE	14000	0.0145884	FALSE		FALSE
ENSG00000169814	BTD	Mastocytosis	FALSE	14000	0.0145884	FALSE		FALSE
ENSG00000160224	AIRE	Mastocytosis	FALSE	14000	0.0145884	FALSE		FALSE
ENSG00000134216	CHIA	Mastocytosis	FALSE	14000	0.0145884	FALSE		FALSE
ENSG00000132874	SLC14A2	Mastocytosis	FALSE	14000	0.0145884	FALSE		FALSE
ENSG00000118729	CASQ2	Mastocytosis	FALSE	14000	0.0145884	FALSE		FALSE
ENSG00000106538	RARRES2	Mastocytosis	FALSE	14000	0.0145884	FALSE		FALSE
ENSG00000093010	COMT	Mastocytosis	FALSE	14000	0.0145884	FALSE		FALSE
ENSG00000081052	COL4A4	Mastocytosis	FALSE	14015	0.0145882	FALSE		FALSE
ENSG00000106479	ZNF862	Mastocytosis	FALSE	14016	0.0145882	FALSE		FALSE
ENSG00000100320	RBFOX2	Mastocytosis	FALSE	14017	0.0145878	FALSE		TRUE	Act
ENSG00000188100	FAM25A	Mastocytosis	FALSE	14017	0.0145878	FALSE		FALSE
ENSG00000197467	COL13A1	Mastocytosis	FALSE	14017	0.0145878	FALSE		FALSE
ENSG00000142149	HUNK	Mastocytosis	FALSE	14017	0.0145878	FALSE		FALSE
ENSG00000131378	RFTN1	Mastocytosis	FALSE	14017	0.0145878	FALSE		FALSE
ENSG00000044459	CNTLN	Mastocytosis	FALSE	14022	0.0145877	FALSE		FALSE
ENSG00000169218	RSPO1	Mastocytosis	FALSE	14022	0.0145877	FALSE		FALSE
ENSG00000198570	RD3	Mastocytosis	FALSE	14022	0.0145877	FALSE		FALSE
ENSG00000105483	CARD8	Mastocytosis	FALSE	14022	0.0145877	FALSE		FALSE
ENSG00000172967	XKR3	Mastocytosis	FALSE	14022	0.0145877	FALSE		FALSE
ENSG00000105963	ADAP1	Mastocytosis	FALSE	14022	0.0145877	FALSE		FALSE
ENSG00000171817	ZNF540	Mastocytosis	FALSE	14028	0.0145873	FALSE		FALSE
ENSG00000135093	USP30	Mastocytosis	FALSE	14029	0.0145872	FALSE		FALSE
ENSG00000178386	ZNF223	Mastocytosis	FALSE	14029	0.0145872	FALSE		FALSE
ENSG00000169594	BNC1	Mastocytosis	FALSE	14029	0.0145872	FALSE		FALSE
ENSG00000166402	TUB	Mastocytosis	FALSE	14032	0.0145862	FALSE		FALSE
ENSG00000198889	DCAF12L1	Mastocytosis	FALSE	14032	0.0145862	FALSE		FALSE
ENSG00000183513	COA5	Mastocytosis	FALSE	14032	0.0145862	FALSE		FALSE
ENSG00000204564	C6orf136	Mastocytosis	FALSE	14032	0.0145862	FALSE		FALSE
ENSG00000189325	BNIP5	Mastocytosis	FALSE	14032	0.0145862	FALSE		FALSE
ENSG00000221813	OR6B1	Mastocytosis	FALSE	14032	0.0145862	FALSE		FALSE
ENSG00000125861	GFRA4	Mastocytosis	FALSE	14038	0.0145862	FALSE		FALSE
ENSG00000110844	PRPF40B	Mastocytosis	TRUE	14038	0.0145862	TRUE		FALSE
ENSG00000100033	PRODH	Mastocytosis	FALSE	14038	0.0145862	FALSE		FALSE
ENSG00000106785	TRIM14	Mastocytosis	FALSE	14038	0.0145862	FALSE		FALSE
ENSG00000101190	TCFL5	Mastocytosis	FALSE	14038	0.0145862	FALSE		FALSE
ENSG00000126522	ASL	Mastocytosis	FALSE	14043	0.0145856	FALSE		FALSE
ENSG00000244687	UBE2V1	Mastocytosis	FALSE	14043	0.0145856	FALSE		FALSE
ENSG00000110675	ELMOD1	Mastocytosis	FALSE	14043	0.0145856	FALSE		FALSE
ENSG00000124222	STX16	Mastocytosis	FALSE	14043	0.0145856	FALSE		FALSE
ENSG00000102225	CDK16	Mastocytosis	FALSE	14047	0.0145852	FALSE		FALSE
ENSG00000167470	MIDN	Mastocytosis	FALSE	14048	0.0145843	FALSE		FALSE
ENSG00000135749	PCNX2	Mastocytosis	FALSE	14048	0.0145843	FALSE		FALSE
ENSG00000215547	DEFB115	Mastocytosis	FALSE	14048	0.0145843	FALSE		FALSE
ENSG00000178502	KLHL11	Mastocytosis	FALSE	14048	0.0145843	FALSE		FALSE
ENSG00000179580	RNF151	Mastocytosis	FALSE	14048	0.0145843	FALSE		FALSE
ENSG00000198521	ZNF43	Mastocytosis	FALSE	14048	0.0145843	FALSE		FALSE
ENSG00000218823	PAPOLB	Mastocytosis	FALSE	14048	0.0145843	FALSE		FALSE
ENSG00000136883	KIF12	Mastocytosis	FALSE	14048	0.0145843	FALSE		FALSE
ENSG00000174151	CYB561D1	Mastocytosis	FALSE	14048	0.0145843	FALSE		FALSE
ENSG00000165887	ANKRD2	Mastocytosis	FALSE	14048	0.0145843	FALSE		FALSE
ENSG00000279761	OR5D13	Mastocytosis	FALSE	14048	0.0145843	FALSE		FALSE
ENSG00000166439	RNF169	Mastocytosis	FALSE	14048	0.0145843	FALSE		FALSE
ENSG00000239672	NME1	Mastocytosis	FALSE	14048	0.0145843	FALSE		FALSE
ENSG00000130349	MTRES1	Mastocytosis	FALSE	14048	0.0145843	FALSE		FALSE
ENSG00000236446	CT47B1	Mastocytosis	FALSE	14062	0.0145837	FALSE		FALSE
ENSG00000139531	SUOX	Mastocytosis	FALSE	14062	0.0145837	FALSE		FALSE
ENSG00000005187	ACSM3	Mastocytosis	FALSE	14062	0.0145837	FALSE		FALSE
ENSG00000164142	FAM160A1	Mastocytosis	FALSE	14062	0.0145837	FALSE		FALSE
ENSG00000085365	SCAMP1	Mastocytosis	FALSE	14062	0.0145837	FALSE		FALSE
ENSG00000166925	TSC22D4	Mastocytosis	FALSE	14062	0.0145837	FALSE		FALSE
ENSG00000135828	RNASEL	Mastocytosis	FALSE	14062	0.0145837	FALSE		FALSE
ENSG00000146678	IGFBP1	Mastocytosis	FALSE	14069	0.0145822	FALSE		FALSE
ENSG00000087245	MMP2	Mastocytosis	FALSE	14069	0.0145822	FALSE		FALSE
ENSG00000196224	KRTAP5-3	Mastocytosis	FALSE	14069	0.0145822	FALSE		FALSE
ENSG00000162729	IGSF8	Mastocytosis	FALSE	14069	0.0145822	FALSE		FALSE
ENSG00000042493	CAPG	Mastocytosis	FALSE	14069	0.0145822	FALSE		FALSE
ENSG00000165837	ERICH6B	Mastocytosis	FALSE	14069	0.0145822	FALSE		FALSE
ENSG00000203772	SPRN	Mastocytosis	FALSE	14069	0.0145822	FALSE		FALSE
ENSG00000169488	OR4K15	Mastocytosis	FALSE	14069	0.0145822	FALSE		FALSE
ENSG00000171496	OR1L8	Mastocytosis	FALSE	14077	0.0145821	FALSE		FALSE
ENSG00000168077	SCARA3	Mastocytosis	FALSE	14077	0.0145821	FALSE		FALSE
ENSG00000173264	GPR137	Mastocytosis	FALSE	14077	0.0145821	FALSE		FALSE
ENSG00000101251	SEL1L2	Mastocytosis	FALSE	14077	0.0145821	FALSE		FALSE
ENSG00000125968	ID1	Mastocytosis	FALSE	14077	0.0145821	FALSE		FALSE
ENSG00000203907	OOEP	Mastocytosis	FALSE	14077	0.0145821	FALSE		FALSE
ENSG00000165799	RNASE7	Mastocytosis	FALSE	14077	0.0145821	FALSE		FALSE
ENSG00000187080	OR2AK2	Mastocytosis	FALSE	14077	0.0145821	FALSE		FALSE
ENSG00000131143	COX4I1	Mastocytosis	FALSE	14077	0.0145821	FALSE		FALSE
ENSG00000059145	UNKL	Mastocytosis	FALSE	14086	0.014581	FALSE		FALSE
ENSG00000221886	ZBED8	Mastocytosis	FALSE	14087	0.0145809	FALSE		FALSE
ENSG00000149541	B3GAT3	Mastocytosis	FALSE	14087	0.0145809	FALSE		FALSE
ENSG00000188766	SPRED3	Mastocytosis	FALSE	14087	0.0145809	FALSE		FALSE
ENSG00000156873	PHKG2	Mastocytosis	FALSE	14087	0.0145809	FALSE		FALSE
ENSG00000048342	CC2D2A	Mastocytosis	FALSE	14087	0.0145809	FALSE		FALSE
ENSG00000075073	TACR2	Mastocytosis	FALSE	14087	0.0145809	FALSE		FALSE
ENSG00000198074	AKR1B10	Mastocytosis	FALSE	14087	0.0145809	FALSE		FALSE
ENSG00000240857	RDH14	Mastocytosis	FALSE	14087	0.0145809	FALSE		FALSE
ENSG00000132541	RIDA	Mastocytosis	FALSE	14087	0.0145809	FALSE		FALSE
ENSG00000250741	NT5C1B-RDH14	Mastocytosis	FALSE	14087	0.0145809	FALSE		FALSE
ENSG00000166432	ZMAT1	Mastocytosis	FALSE	14087	0.0145809	FALSE		FALSE
ENSG00000147573	TRIM55	Mastocytosis	FALSE	14087	0.0145809	FALSE		FALSE
ENSG00000146281	PM20D2	Mastocytosis	FALSE	14087	0.0145809	FALSE		FALSE
ENSG00000197217	ENTPD4	Mastocytosis	FALSE	14087	0.0145809	FALSE		FALSE
ENSG00000089041	P2RX7	Mastocytosis	FALSE	14101	0.0145803	FALSE		FALSE
ENSG00000197343	ZNF655	Mastocytosis	FALSE	14101	0.0145803	FALSE		FALSE
ENSG00000141040	ZNF287	Mastocytosis	FALSE	14101	0.0145803	FALSE		FALSE
ENSG00000149547	EI24	Mastocytosis	FALSE	14101	0.0145803	FALSE		FALSE
ENSG00000100376	FAM118A	Mastocytosis	FALSE	14101	0.0145803	FALSE		FALSE
ENSG00000100626	GALNT16	Mastocytosis	FALSE	14101	0.0145803	FALSE		FALSE
ENSG00000149548	CCDC15	Mastocytosis	FALSE	14101	0.0145803	FALSE		FALSE
ENSG00000100983	GSS	Mastocytosis	FALSE	14101	0.0145803	FALSE		FALSE
ENSG00000122592	HOXA7	Mastocytosis	FALSE	14101	0.0145803	FALSE		FALSE
ENSG00000144771	LRTM1	Mastocytosis	FALSE	14101	0.0145803	FALSE		FALSE
ENSG00000269964	MEI4	Mastocytosis	FALSE	14101	0.0145803	FALSE		FALSE
ENSG00000104884	ERCC2	Mastocytosis	FALSE	14112	0.0145799	TRUE	TSG	TRUE	LoF
ENSG00000255423	EBLN2	Mastocytosis	FALSE	14113	0.0145791	FALSE		FALSE
ENSG00000180998	GPR137C	Mastocytosis	FALSE	14113	0.0145791	FALSE		FALSE
ENSG00000148572	NRBF2	Mastocytosis	FALSE	14115	0.0145791	FALSE		FALSE
ENSG00000170624	SGCD	Mastocytosis	FALSE	14115	0.0145791	FALSE		FALSE
ENSG00000102032	RENBP	Mastocytosis	FALSE	14115	0.0145791	FALSE		FALSE
ENSG00000163626	COX18	Mastocytosis	FALSE	14115	0.0145791	FALSE		FALSE
ENSG00000130165	ELOF1	Mastocytosis	FALSE	14115	0.0145791	FALSE		FALSE
ENSG00000137203	TFAP2A	Mastocytosis	FALSE	14115	0.0145791	FALSE		FALSE
ENSG00000106244	PDAP1	Mastocytosis	FALSE	14115	0.0145791	FALSE		FALSE
ENSG00000164040	PGRMC2	Mastocytosis	FALSE	14115	0.0145791	FALSE		FALSE
ENSG00000093000	NUP50	Mastocytosis	FALSE	14115	0.0145791	FALSE		FALSE
ENSG00000171310	CHST11	Mastocytosis	TRUE	14115	0.0145791	TRUE	oncogene, fusion	FALSE
ENSG00000162521	RBBP4	Mastocytosis	FALSE	14115	0.0145791	FALSE		FALSE
ENSG00000042286	AIFM2	Mastocytosis	FALSE	14115	0.0145791	FALSE		FALSE
ENSG00000131408	NR1H2	Mastocytosis	FALSE	14115	0.0145791	FALSE		FALSE
ENSG00000166016	ABTB2	Mastocytosis	FALSE	14115	0.0145791	FALSE		FALSE
ENSG00000158901	WFDC8	Mastocytosis	FALSE	14115	0.0145791	FALSE		FALSE
ENSG00000204396	VWA7	Mastocytosis	FALSE	14115	0.0145791	FALSE		FALSE
ENSG00000160678	S100A1	Mastocytosis	FALSE	14115	0.0145791	FALSE		FALSE
ENSG00000064692	SNCAIP	Mastocytosis	FALSE	14115	0.0145791	FALSE		FALSE
ENSG00000183631	PRR32	Mastocytosis	FALSE	14115	0.0145791	FALSE		FALSE
ENSG00000164393	ADGRF2	Mastocytosis	FALSE	14115	0.0145791	FALSE		FALSE
ENSG00000113657	DPYSL3	Mastocytosis	FALSE	14115	0.0145791	FALSE		FALSE
ENSG00000132481	TRIM47	Mastocytosis	FALSE	14115	0.0145791	FALSE		FALSE
ENSG00000100146	SOX10	Mastocytosis	FALSE	14115	0.0145791	FALSE		FALSE
ENSG00000140263	SORD	Mastocytosis	FALSE	14115	0.0145791	FALSE		FALSE
ENSG00000143512	HHIPL2	Mastocytosis	FALSE	14115	0.0145791	FALSE		FALSE
ENSG00000171992	SYNPO	Mastocytosis	FALSE	14115	0.0145791	FALSE		FALSE
ENSG00000141639	MAPK4	Mastocytosis	FALSE	14115	0.0145791	FALSE		FALSE
ENSG00000240771	ARHGEF25	Mastocytosis	FALSE	14115	0.0145791	FALSE		FALSE
ENSG00000185385	OR7A17	Mastocytosis	FALSE	14115	0.0145791	FALSE		FALSE
ENSG00000125629	INSIG2	Mastocytosis	FALSE	14115	0.0145791	FALSE		FALSE
ENSG00000111490	TBC1D30	Mastocytosis	FALSE	14115	0.0145791	FALSE		FALSE
ENSG00000255408	PCDHA3	Mastocytosis	FALSE	14115	0.0145791	FALSE		FALSE
ENSG00000145975	FAM217A	Mastocytosis	FALSE	14115	0.0145791	FALSE		FALSE
ENSG00000153790	C7orf31	Mastocytosis	FALSE	14148	0.0145788	FALSE		FALSE
ENSG00000115297	TLX2	Mastocytosis	FALSE	14148	0.0145788	FALSE		FALSE
ENSG00000172728	FUT10	Mastocytosis	FALSE	14148	0.0145788	FALSE		FALSE
ENSG00000158528	PPP1R9A	Mastocytosis	FALSE	14148	0.0145788	FALSE		FALSE
ENSG00000172289	OR10V1	Mastocytosis	FALSE	14152	0.0145788	FALSE		FALSE
ENSG00000004660	CAMKK1	Mastocytosis	FALSE	14152	0.0145788	FALSE		FALSE
ENSG00000243943	ZNF512	Mastocytosis	FALSE	14152	0.0145788	FALSE		FALSE
ENSG00000205085	FAM71F2	Mastocytosis	FALSE	14152	0.0145788	FALSE		FALSE
ENSG00000125245	GPR18	Mastocytosis	FALSE	14152	0.0145788	FALSE		FALSE
ENSG00000184374	COLEC10	Mastocytosis	FALSE	14152	0.0145788	FALSE		FALSE
ENSG00000256812	CAPNS2	Mastocytosis	FALSE	14152	0.0145788	FALSE		FALSE
ENSG00000104290	FZD3	Mastocytosis	FALSE	14159	0.0145783	FALSE		FALSE
ENSG00000100678	SLC8A3	Mastocytosis	FALSE	14159	0.0145783	FALSE		FALSE
ENSG00000090097	PCBP4	Mastocytosis	FALSE	14159	0.0145783	FALSE		FALSE
ENSG00000076003	MCM6	Mastocytosis	FALSE	14159	0.0145783	FALSE		FALSE
ENSG00000101052	IFT52	Mastocytosis	FALSE	14159	0.0145783	FALSE		FALSE
ENSG00000135108	FBXO21	Mastocytosis	FALSE	14159	0.0145783	FALSE		FALSE
ENSG00000187260	WDR86	Mastocytosis	FALSE	14159	0.0145783	FALSE		FALSE
ENSG00000180806	HOXC9	Mastocytosis	FALSE	14159	0.0145783	FALSE		FALSE
ENSG00000180667	YOD1	Mastocytosis	FALSE	14159	0.0145783	FALSE		FALSE
ENSG00000108506	INTS2	Mastocytosis	FALSE	14159	0.0145783	FALSE		FALSE
ENSG00000112333	NR2E1	Mastocytosis	FALSE	14159	0.0145783	FALSE		FALSE
ENSG00000105948	TTC26	Mastocytosis	FALSE	14159	0.0145783	FALSE		FALSE
ENSG00000213759	UGT2B11	Mastocytosis	FALSE	14159	0.0145783	FALSE		FALSE
ENSG00000204480	PRAMEF19	Mastocytosis	FALSE	14159	0.0145783	FALSE		FALSE
ENSG00000128310	GALR3	Mastocytosis	FALSE	14159	0.0145783	FALSE		FALSE
ENSG00000143740	SNAP47	Mastocytosis	FALSE	14159	0.0145783	FALSE		FALSE
ENSG00000153303	FRMD1	Mastocytosis	FALSE	14159	0.0145783	FALSE		FALSE
ENSG00000164306	PRIMPOL	Mastocytosis	FALSE	14159	0.0145783	FALSE		FALSE
ENSG00000143434	SEMA6C	Mastocytosis	FALSE	14159	0.0145783	FALSE		FALSE
ENSG00000154429	CCSAP	Mastocytosis	FALSE	14159	0.0145783	FALSE		FALSE
ENSG00000175395	ZNF25	Mastocytosis	FALSE	14159	0.0145783	FALSE		FALSE
ENSG00000101746	NOL4	Mastocytosis	FALSE	14159	0.0145783	FALSE		FALSE
ENSG00000133115	STOML3	Mastocytosis	FALSE	14159	0.0145783	FALSE		FALSE
ENSG00000176155	CCDC57	Mastocytosis	FALSE	14159	0.0145783	FALSE		FALSE
ENSG00000186907	RTN4RL2	Mastocytosis	FALSE	14159	0.0145783	FALSE		FALSE
ENSG00000244405	ETV5	Mastocytosis	FALSE	14159	0.0145783	TRUE	oncogene, fusion	TRUE	Act
ENSG00000163820	FYCO1	Mastocytosis	FALSE	14185	0.0145779	FALSE		FALSE
ENSG00000101247	NDUFAF5	Mastocytosis	FALSE	14186	0.0145763	FALSE		FALSE
ENSG00000065457	ADAT1	Mastocytosis	FALSE	14187	0.014574	FALSE		FALSE
ENSG00000156886	ITGAD	Mastocytosis	FALSE	14187	0.014574	FALSE		FALSE
ENSG00000142794	NBPF3	Mastocytosis	FALSE	14187	0.014574	FALSE		FALSE
ENSG00000168806	LCMT2	Mastocytosis	FALSE	14190	0.0145734	FALSE		FALSE
ENSG00000181035	SLC25A42	Mastocytosis	FALSE	14191	0.0145733	FALSE		FALSE
ENSG00000125998	FAM83C	Mastocytosis	FALSE	14192	0.0145724	FALSE		FALSE
ENSG00000119283	TRIM67	Mastocytosis	FALSE	14193	0.0145724	FALSE		FALSE
ENSG00000247596	TWF2	Mastocytosis	FALSE	14194	0.0145707	FALSE		FALSE
ENSG00000145014	TMEM44	Mastocytosis	FALSE	14195	0.0145698	FALSE		FALSE
ENSG00000198961	PJA2	Mastocytosis	FALSE	14196	0.014569	FALSE		FALSE
ENSG00000130385	BMP15	Mastocytosis	FALSE	14197	0.0145677	FALSE		FALSE
ENSG00000134440	NARS1	Mastocytosis	FALSE	14197	0.0145677	FALSE		FALSE
ENSG00000174156	GSTA3	Mastocytosis	FALSE	14197	0.0145677	FALSE		FALSE
ENSG00000204928	GRXCR2	Mastocytosis	FALSE	14197	0.0145677	FALSE		FALSE
ENSG00000141655	TNFRSF11A	Mastocytosis	FALSE	14197	0.0145677	FALSE		FALSE
ENSG00000163217	BMP10	Mastocytosis	FALSE	14197	0.0145677	FALSE		FALSE
ENSG00000117525	F3	Mastocytosis	FALSE	14197	0.0145677	FALSE		FALSE
ENSG00000115183	TANC1	Mastocytosis	FALSE	14197	0.0145677	FALSE		FALSE
ENSG00000198576	ARC	Mastocytosis	FALSE	14197	0.0145677	FALSE		FALSE
ENSG00000122482	ZNF644	Mastocytosis	FALSE	14197	0.0145677	FALSE		FALSE
ENSG00000124251	TP53TG5	Mastocytosis	FALSE	14197	0.0145677	FALSE		FALSE
ENSG00000163206	SMCP	Mastocytosis	FALSE	14197	0.0145677	FALSE		FALSE
ENSG00000023041	ZDHHC6	Mastocytosis	FALSE	14197	0.0145677	FALSE		FALSE
ENSG00000132026	RTBDN	Mastocytosis	FALSE	14197	0.0145677	FALSE		FALSE
ENSG00000152778	IFIT5	Mastocytosis	FALSE	14197	0.0145677	FALSE		FALSE
ENSG00000110243	APOA5	Mastocytosis	FALSE	14197	0.0145677	FALSE		FALSE
ENSG00000259075	POC1B-GALNT4	Mastocytosis	FALSE	14197	0.0145677	FALSE		FALSE
ENSG00000151468	CCDC3	Mastocytosis	FALSE	14197	0.0145677	FALSE		FALSE
ENSG00000170484	KRT74	Mastocytosis	FALSE	14197	0.0145677	FALSE		FALSE
ENSG00000162746	FCRLB	Mastocytosis	FALSE	14197	0.0145677	FALSE		FALSE
ENSG00000167130	DOLPP1	Mastocytosis	FALSE	14197	0.0145677	FALSE		FALSE
ENSG00000175197	DDIT3	Mastocytosis	FALSE	14197	0.0145677	TRUE	oncogene, fusion	FALSE
ENSG00000159784	FAM131B	Mastocytosis	FALSE	14197	0.0145677	TRUE	fusion	FALSE
ENSG00000139880	CDH24	Mastocytosis	FALSE	14197	0.0145677	FALSE		FALSE
ENSG00000164744	SUN3	Mastocytosis	FALSE	14197	0.0145677	FALSE		FALSE
ENSG00000132321	IQCA1	Mastocytosis	FALSE	14197	0.0145677	FALSE		FALSE
ENSG00000165996	HACD1	Mastocytosis	FALSE	14197	0.0145677	FALSE		FALSE
ENSG00000137080	IFNA21	Mastocytosis	FALSE	14197	0.0145677	FALSE		FALSE
ENSG00000133997	MED6	Mastocytosis	FALSE	14197	0.0145677	FALSE		FALSE
ENSG00000171014	OR4D5	Mastocytosis	FALSE	14197	0.0145677	FALSE		FALSE
ENSG00000204414	CSHL1	Mastocytosis	FALSE	14197	0.0145677	FALSE		FALSE
ENSG00000176402	GJC3	Mastocytosis	FALSE	14197	0.0145677	FALSE		FALSE
ENSG00000116350	SRSF4	Mastocytosis	FALSE	14197	0.0145677	FALSE		FALSE
ENSG00000158497	HMHB1	Mastocytosis	FALSE	14197	0.0145677	FALSE		FALSE
ENSG00000057657	PRDM1	Mastocytosis	TRUE	14231	0.0145676	TRUE	TSG	TRUE	LoF
ENSG00000197893	NRAP	Mastocytosis	FALSE	14232	0.0145675	FALSE		FALSE
ENSG00000176973	FAM89B	Mastocytosis	FALSE	14233	0.0145669	FALSE		FALSE
ENSG00000068120	COASY	Mastocytosis	FALSE	14233	0.0145669	FALSE		FALSE
ENSG00000142065	ZFP14	Mastocytosis	FALSE	14233	0.0145669	FALSE		FALSE
ENSG00000140750	ARHGAP17	Mastocytosis	FALSE	14236	0.0145659	FALSE		FALSE
ENSG00000105409	ATP1A3	Mastocytosis	FALSE	14237	0.0145652	FALSE		FALSE
ENSG00000151327	FAM177A1	Mastocytosis	FALSE	14238	0.0145648	FALSE		FALSE
ENSG00000241635	UGT1A1	Mastocytosis	FALSE	14239	0.0145644	FALSE		FALSE
ENSG00000180116	C12orf40	Mastocytosis	FALSE	14239	0.0145644	FALSE		FALSE
ENSG00000187630	DHRS4L2	Mastocytosis	FALSE	14241	0.0145637	FALSE		FALSE
ENSG00000197410	DCHS2	Mastocytosis	FALSE	14242	0.0145637	FALSE		FALSE
ENSG00000099834	CDHR5	Mastocytosis	FALSE	14243	0.0145627	FALSE		FALSE
ENSG00000099957	P2RX6	Mastocytosis	FALSE	14244	0.0145623	FALSE		FALSE
ENSG00000149328	GLB1L2	Mastocytosis	FALSE	14244	0.0145623	FALSE		FALSE
ENSG00000172482	AGXT	Mastocytosis	FALSE	14244	0.0145623	FALSE		FALSE
ENSG00000160051	IQCC	Mastocytosis	FALSE	14244	0.0145623	FALSE		FALSE
ENSG00000161405	IKZF3	Mastocytosis	TRUE	14244	0.0145623	TRUE	oncogene, TSG, fusion	TRUE	ambiguous
ENSG00000166526	ZNF3	Mastocytosis	FALSE	14244	0.0145623	FALSE		FALSE
ENSG00000188803	SHISA6	Mastocytosis	FALSE	14244	0.0145623	FALSE		FALSE
ENSG00000179178	TMEM125	Mastocytosis	FALSE	14244	0.0145623	FALSE		FALSE
ENSG00000167600	CYP2S1	Mastocytosis	FALSE	14244	0.0145623	FALSE		FALSE
ENSG00000131233	GJA9	Mastocytosis	FALSE	14244	0.0145623	FALSE		FALSE
ENSG00000181026	AEN	Mastocytosis	FALSE	14244	0.0145623	FALSE		FALSE
ENSG00000169876	MUC17	Mastocytosis	FALSE	14244	0.0145623	FALSE		FALSE
ENSG00000183876	ARSI	Mastocytosis	FALSE	14244	0.0145623	FALSE		FALSE
ENSG00000001497	LAS1L	Mastocytosis	FALSE	14244	0.0145623	FALSE		FALSE
ENSG00000178662	CSRNP3	Mastocytosis	FALSE	14244	0.0145623	FALSE		FALSE
ENSG00000167674	HDGFL2	Mastocytosis	FALSE	14244	0.0145623	FALSE		FALSE
ENSG00000116903	EXOC8	Mastocytosis	FALSE	14260	0.0145617	FALSE		FALSE
ENSG00000106341	PPP1R17	Mastocytosis	FALSE	14261	0.0145616	FALSE		FALSE
ENSG00000103174	NAGPA	Mastocytosis	FALSE	14261	0.0145616	FALSE		FALSE
ENSG00000011201	ANOS1	Mastocytosis	FALSE	14261	0.0145616	FALSE		FALSE
ENSG00000109680	TBC1D19	Mastocytosis	FALSE	14261	0.0145616	FALSE		FALSE
ENSG00000090932	DLL3	Mastocytosis	FALSE	14261	0.0145616	FALSE		FALSE
ENSG00000100629	CEP128	Mastocytosis	FALSE	14261	0.0145616	FALSE		FALSE
ENSG00000014123	UFL1	Mastocytosis	FALSE	14261	0.0145616	FALSE		FALSE
ENSG00000213185	FAM24B	Mastocytosis	FALSE	14268	0.0145612	FALSE		FALSE
ENSG00000169169	CPT1C	Mastocytosis	FALSE	14268	0.0145612	FALSE		FALSE
ENSG00000072135	PTPN18	Mastocytosis	FALSE	14268	0.0145612	FALSE		FALSE
ENSG00000114956	DGUOK	Mastocytosis	FALSE	14268	0.0145612	FALSE		FALSE
ENSG00000105974	CAV1	Mastocytosis	FALSE	14272	0.0145606	FALSE		FALSE
ENSG00000126947	ARMCX1	Mastocytosis	FALSE	14272	0.0145606	FALSE		FALSE
ENSG00000151065	DCP1B	Mastocytosis	FALSE	14274	0.0145605	FALSE		FALSE
ENSG00000167216	KATNAL2	Mastocytosis	FALSE	14275	0.0145604	FALSE		FALSE
ENSG00000167419	LPO	Mastocytosis	FALSE	14275	0.0145604	FALSE		FALSE
ENSG00000016490	CLCA1	Mastocytosis	FALSE	14277	0.0145601	FALSE		FALSE
ENSG00000189182	KRT77	Mastocytosis	FALSE	14277	0.0145601	FALSE		FALSE
ENSG00000162620	LRRIQ3	Mastocytosis	FALSE	14277	0.0145601	FALSE		FALSE
ENSG00000166589	CDH16	Mastocytosis	FALSE	14277	0.0145601	FALSE		FALSE
ENSG00000203661	OR2T5	Mastocytosis	FALSE	14277	0.0145601	FALSE		FALSE
ENSG00000173638	SLC19A1	Mastocytosis	FALSE	14282	0.0145599	FALSE		FALSE
ENSG00000232258	TMEM114	Mastocytosis	FALSE	14283	0.0145598	FALSE		FALSE
ENSG00000136193	SCRN1	Mastocytosis	FALSE	14284	0.0145589	FALSE		FALSE
ENSG00000115263	GCG	Mastocytosis	FALSE	14285	0.0145573	FALSE		FALSE
ENSG00000248771	SMIM31	Mastocytosis	FALSE	14286	0.0145572	FALSE		FALSE
ENSG00000171495	MROH2B	Mastocytosis	FALSE	14287	0.0145571	FALSE		FALSE
ENSG00000187735	TCEA1	Mastocytosis	FALSE	14287	0.0145571	TRUE	fusion	FALSE
ENSG00000143493	INTS7	Mastocytosis	FALSE	14287	0.0145571	FALSE		FALSE
ENSG00000090530	P3H2	Mastocytosis	FALSE	14287	0.0145571	FALSE		FALSE
ENSG00000128294	TPST2	Mastocytosis	FALSE	14287	0.0145571	FALSE		FALSE
ENSG00000145002	FAM86B2	Mastocytosis	FALSE	14287	0.0145571	FALSE		FALSE
ENSG00000136141	LRCH1	Mastocytosis	FALSE	14287	0.0145571	FALSE		FALSE
ENSG00000180988	OR52N2	Mastocytosis	FALSE	14287	0.0145571	FALSE		FALSE
ENSG00000150938	CRIM1	Mastocytosis	FALSE	14287	0.0145571	FALSE		FALSE
ENSG00000183668	PSG9	Mastocytosis	FALSE	14296	0.0145569	FALSE		FALSE
ENSG00000166562	SEC11C	Mastocytosis	FALSE	14297	0.0145565	FALSE		FALSE
ENSG00000168131	OR2B2	Mastocytosis	FALSE	14297	0.0145565	FALSE		FALSE
ENSG00000165669	FAM204A	Mastocytosis	FALSE	14297	0.0145565	FALSE		FALSE
ENSG00000156687	UNC5D	Mastocytosis	FALSE	14297	0.0145565	FALSE		FALSE
ENSG00000134545	KLRC1	Mastocytosis	FALSE	14297	0.0145565	FALSE		FALSE
ENSG00000196131	VN1R2	Mastocytosis	FALSE	14297	0.0145565	FALSE		FALSE
ENSG00000160972	PPP1R16A	Mastocytosis	FALSE	14297	0.0145565	FALSE		FALSE
ENSG00000109794	FAM149A	Mastocytosis	FALSE	14297	0.0145565	FALSE		FALSE
ENSG00000213533	STIMATE	Mastocytosis	FALSE	14297	0.0145565	FALSE		FALSE
ENSG00000186160	CYP4Z1	Mastocytosis	FALSE	14297	0.0145565	FALSE		FALSE
ENSG00000155329	ZCCHC10	Mastocytosis	FALSE	14297	0.0145565	FALSE		FALSE
ENSG00000213859	KCTD11	Mastocytosis	FALSE	14297	0.0145565	FALSE		FALSE
ENSG00000267855	NDUFA7	Mastocytosis	FALSE	14297	0.0145565	FALSE		FALSE
ENSG00000185250	PPIL6	Mastocytosis	FALSE	14297	0.0145565	FALSE		FALSE
ENSG00000144648	ACKR2	Mastocytosis	FALSE	14297	0.0145565	FALSE		FALSE
ENSG00000177238	TRIM72	Mastocytosis	FALSE	14297	0.0145565	FALSE		FALSE
ENSG00000235194	PPP1R3E	Mastocytosis	FALSE	14297	0.0145565	FALSE		FALSE
ENSG00000133028	SCO1	Mastocytosis	FALSE	14297	0.0145565	FALSE		FALSE
ENSG00000101542	CDH20	Mastocytosis	FALSE	14297	0.0145565	FALSE		FALSE
ENSG00000065615	CYB5R4	Mastocytosis	FALSE	14297	0.0145565	FALSE		FALSE
ENSG00000104826	LHB	Mastocytosis	FALSE	14297	0.0145565	FALSE		FALSE
ENSG00000253548	PYDC2	Mastocytosis	FALSE	14297	0.0145565	FALSE		FALSE
ENSG00000135437	RDH5	Mastocytosis	FALSE	14297	0.0145565	FALSE		FALSE
ENSG00000125651	GTF2F1	Mastocytosis	FALSE	14297	0.0145565	FALSE		FALSE
ENSG00000165006	UBAP1	Mastocytosis	FALSE	14297	0.0145565	FALSE		FALSE
ENSG00000086200	IPO11	Mastocytosis	FALSE	14297	0.0145565	FALSE		FALSE
ENSG00000178226	PRSS36	Mastocytosis	FALSE	14297	0.0145565	FALSE		FALSE
ENSG00000185897	FFAR3	Mastocytosis	FALSE	14297	0.0145565	FALSE		FALSE
ENSG00000197191	CYSRT1	Mastocytosis	FALSE	14297	0.0145565	FALSE		FALSE
ENSG00000129152	MYOD1	Mastocytosis	FALSE	14297	0.0145565	TRUE	oncogene	FALSE
ENSG00000116761	CTH	Mastocytosis	FALSE	14297	0.0145565	FALSE		FALSE
ENSG00000116809	ZBTB17	Mastocytosis	FALSE	14297	0.0145565	FALSE		FALSE
ENSG00000166971	AKTIP	Mastocytosis	FALSE	14297	0.0145565	FALSE		FALSE
ENSG00000135916	ITM2C	Mastocytosis	FALSE	14330	0.0145563	FALSE		FALSE
ENSG00000133116	KL	Mastocytosis	FALSE	14330	0.0145563	FALSE		FALSE
ENSG00000186020	ZNF529	Mastocytosis	FALSE	14330	0.0145563	FALSE		FALSE
ENSG00000198146	ZNF770	Mastocytosis	FALSE	14330	0.0145563	FALSE		FALSE
ENSG00000273841	TAF9	Mastocytosis	FALSE	14330	0.0145563	FALSE		FALSE
ENSG00000138061	CYP1B1	Mastocytosis	FALSE	14330	0.0145563	FALSE		FALSE
ENSG00000084710	EFR3B	Mastocytosis	FALSE	14330	0.0145563	FALSE		FALSE
ENSG00000068976	PYGM	Mastocytosis	FALSE	14330	0.0145563	FALSE		FALSE
ENSG00000184731	FAM110C	Mastocytosis	FALSE	14338	0.0145558	FALSE		FALSE
ENSG00000197233	OR1J2	Mastocytosis	FALSE	14339	0.0145554	FALSE		FALSE
ENSG00000166889	PATL1	Mastocytosis	FALSE	14340	0.0145544	FALSE		FALSE
ENSG00000268361	L34079.1	Mastocytosis	FALSE	14341	0.0145538	FALSE		FALSE
ENSG00000166220	TBATA	Mastocytosis	FALSE	14342	0.0145537	FALSE		FALSE
ENSG00000188992	LIPI	Mastocytosis	FALSE	14342	0.0145537	FALSE		FALSE
ENSG00000163840	DTX3L	Mastocytosis	FALSE	14342	0.0145537	FALSE		FALSE
ENSG00000054356	PTPRN	Mastocytosis	FALSE	14342	0.0145537	FALSE		FALSE
ENSG00000185022	MAFF	Mastocytosis	FALSE	14346	0.0145534	FALSE		FALSE
ENSG00000108557	RAI1	Mastocytosis	FALSE	14347	0.0145531	FALSE		FALSE
ENSG00000181007	ZFP82	Mastocytosis	FALSE	14348	0.0145529	FALSE		FALSE
ENSG00000204897	KRT25	Mastocytosis	FALSE	14348	0.0145529	FALSE		FALSE
ENSG00000002016	RAD52	Mastocytosis	FALSE	14350	0.0145522	FALSE		FALSE
ENSG00000128805	ARHGAP22	Mastocytosis	FALSE	14351	0.014552	FALSE		FALSE
ENSG00000174473	GALNTL6	Mastocytosis	FALSE	14352	0.0145508	FALSE		FALSE
ENSG00000259529	AL136295.5	Mastocytosis	FALSE	14353	0.0145503	FALSE		FALSE
ENSG00000138018	SELENOI	Mastocytosis	FALSE	14353	0.0145503	FALSE		FALSE
ENSG00000214844	AC007952.1	Mastocytosis	FALSE	14353	0.0145503	FALSE		FALSE
ENSG00000277117	FP565260.3	Mastocytosis	FALSE	14353	0.0145503	FALSE		FALSE
ENSG00000186153	WWOX	Mastocytosis	FALSE	14357	0.0145503	FALSE		FALSE
ENSG00000160808	MYL3	Mastocytosis	FALSE	14358	0.0145494	FALSE		FALSE
ENSG00000165626	BEND7	Mastocytosis	FALSE	14358	0.0145494	FALSE		FALSE
ENSG00000150269	OR5M9	Mastocytosis	FALSE	14358	0.0145494	FALSE		FALSE
ENSG00000074266	EED	Mastocytosis	TRUE	14358	0.0145494	TRUE	TSG	FALSE
ENSG00000181903	OR4C6	Mastocytosis	FALSE	14358	0.0145494	FALSE		FALSE
ENSG00000111325	OGFOD2	Mastocytosis	FALSE	14358	0.0145494	FALSE		FALSE
ENSG00000175707	KDF1	Mastocytosis	FALSE	14358	0.0145494	FALSE		FALSE
ENSG00000176915	ANKLE2	Mastocytosis	FALSE	14358	0.0145494	FALSE		FALSE
ENSG00000137713	PPP2R1B	Mastocytosis	FALSE	14358	0.0145494	FALSE		FALSE
ENSG00000136273	HUS1	Mastocytosis	FALSE	14358	0.0145494	FALSE		FALSE
ENSG00000134686	PHC2	Mastocytosis	FALSE	14358	0.0145494	FALSE		FALSE
ENSG00000089123	TASP1	Mastocytosis	FALSE	14358	0.0145494	FALSE		FALSE
ENSG00000101266	CSNK2A1	Mastocytosis	FALSE	14358	0.0145494	FALSE		FALSE
ENSG00000124659	TBCC	Mastocytosis	FALSE	14358	0.0145494	FALSE		FALSE
ENSG00000132329	RAMP1	Mastocytosis	FALSE	14358	0.0145494	FALSE		FALSE
ENSG00000124615	MOCS1	Mastocytosis	FALSE	14358	0.0145494	FALSE		FALSE
ENSG00000102221	JADE3	Mastocytosis	FALSE	14358	0.0145494	FALSE		FALSE
ENSG00000163449	TMEM169	Mastocytosis	FALSE	14358	0.0145494	FALSE		FALSE
ENSG00000087008	ACOX3	Mastocytosis	FALSE	14358	0.0145494	FALSE		FALSE
ENSG00000104059	FAM189A1	Mastocytosis	FALSE	14358	0.0145494	FALSE		FALSE
ENSG00000163961	RNF168	Mastocytosis	FALSE	14358	0.0145494	FALSE		FALSE
ENSG00000184635	ZNF93	Mastocytosis	FALSE	14358	0.0145494	FALSE		TRUE	LoF
ENSG00000099985	OSM	Mastocytosis	FALSE	14380	0.0145488	FALSE		FALSE
ENSG00000142632	ARHGEF19	Mastocytosis	FALSE	14380	0.0145488	FALSE		FALSE
ENSG00000120156	TEK	Mastocytosis	FALSE	14380	0.0145488	FALSE		FALSE
ENSG00000079215	SLC1A3	Mastocytosis	FALSE	14380	0.0145488	FALSE		FALSE
ENSG00000172780	RAB43	Mastocytosis	FALSE	14380	0.0145488	FALSE		FALSE
ENSG00000170807	LMOD2	Mastocytosis	FALSE	14380	0.0145488	FALSE		FALSE
ENSG00000164500	SPATA48	Mastocytosis	FALSE	14380	0.0145488	FALSE		FALSE
ENSG00000087128	TMPRSS11E	Mastocytosis	FALSE	14380	0.0145488	FALSE		FALSE
ENSG00000184032	KRTAP20-2	Mastocytosis	FALSE	14380	0.0145488	FALSE		FALSE
ENSG00000164867	NOS3	Mastocytosis	FALSE	14380	0.0145488	FALSE		FALSE
ENSG00000196071	OR2L13	Mastocytosis	FALSE	14380	0.0145488	FALSE		FALSE
ENSG00000185339	TCN2	Mastocytosis	FALSE	14380	0.0145488	FALSE		FALSE
ENSG00000089006	SNX5	Mastocytosis	FALSE	14380	0.0145488	FALSE		FALSE
ENSG00000120832	MTERF2	Mastocytosis	FALSE	14380	0.0145488	FALSE		FALSE
ENSG00000204531	POU5F1	Mastocytosis	FALSE	14380	0.0145488	TRUE	oncogene, fusion	FALSE
ENSG00000115598	IL1RL2	Mastocytosis	FALSE	14380	0.0145488	FALSE		FALSE
ENSG00000156284	CLDN8	Mastocytosis	FALSE	14380	0.0145488	FALSE		FALSE
ENSG00000168329	CX3CR1	Mastocytosis	FALSE	14380	0.0145488	FALSE		FALSE
ENSG00000125741	OPA3	Mastocytosis	FALSE	14398	0.0145473	FALSE		FALSE
ENSG00000176293	ZNF135	Mastocytosis	FALSE	14399	0.0145473	FALSE		FALSE
ENSG00000184979	USP18	Mastocytosis	FALSE	14399	0.0145473	FALSE		FALSE
ENSG00000159377	PSMB4	Mastocytosis	FALSE	14399	0.0145473	FALSE		FALSE
ENSG00000187634	SAMD11	Mastocytosis	FALSE	14399	0.0145473	FALSE		FALSE
ENSG00000162877	PM20D1	Mastocytosis	FALSE	14399	0.0145473	FALSE		FALSE
ENSG00000183166	CALN1	Mastocytosis	FALSE	14399	0.0145473	FALSE		FALSE
ENSG00000186889	TMEM17	Mastocytosis	FALSE	14399	0.0145473	FALSE		FALSE
ENSG00000096996	IL12RB1	Mastocytosis	FALSE	14399	0.0145473	FALSE		FALSE
ENSG00000161647	MPP3	Mastocytosis	FALSE	14399	0.0145473	FALSE		FALSE
ENSG00000120498	TEX11	Mastocytosis	FALSE	14399	0.0145473	FALSE		FALSE
ENSG00000010704	HFE	Mastocytosis	FALSE	14409	0.0145472	FALSE		FALSE
ENSG00000154227	CERS3	Mastocytosis	FALSE	14409	0.0145472	FALSE		FALSE
ENSG00000141448	GATA6	Mastocytosis	FALSE	14409	0.0145472	FALSE		FALSE
ENSG00000134375	TIMM17A	Mastocytosis	FALSE	14409	0.0145472	FALSE		FALSE
ENSG00000103591	AAGAB	Mastocytosis	FALSE	14409	0.0145472	FALSE		FALSE
ENSG00000132821	VSTM2L	Mastocytosis	FALSE	14409	0.0145472	FALSE		FALSE
ENSG00000170619	COMMD5	Mastocytosis	FALSE	14409	0.0145472	FALSE		FALSE
ENSG00000146802	TMEM168	Mastocytosis	FALSE	14409	0.0145472	FALSE		FALSE
ENSG00000168778	TCTN2	Mastocytosis	FALSE	14409	0.0145472	FALSE		FALSE
ENSG00000179300	RTL3	Mastocytosis	FALSE	14409	0.0145472	FALSE		FALSE
ENSG00000187701	OR2T27	Mastocytosis	FALSE	14409	0.0145472	FALSE		FALSE
ENSG00000135625	EGR4	Mastocytosis	FALSE	14420	0.0145463	FALSE		FALSE
ENSG00000148308	GTF3C5	Mastocytosis	FALSE	14421	0.014546	FALSE		FALSE
ENSG00000176894	PXMP2	Mastocytosis	FALSE	14422	0.0145454	FALSE		FALSE
ENSG00000162139	NEU3	Mastocytosis	FALSE	14422	0.0145454	FALSE		FALSE
ENSG00000106299	WASL	Mastocytosis	FALSE	14424	0.0145426	FALSE		FALSE
ENSG00000175445	LPL	Mastocytosis	FALSE	14424	0.0145426	FALSE		FALSE
ENSG00000135951	TSGA10	Mastocytosis	FALSE	14424	0.0145426	FALSE		FALSE
ENSG00000162073	PAQR4	Mastocytosis	FALSE	14424	0.0145426	FALSE		FALSE
ENSG00000139263	LRIG3	Mastocytosis	FALSE	14424	0.0145426	TRUE	TSG, fusion	TRUE	ambiguous
ENSG00000132671	SSTR4	Mastocytosis	FALSE	14429	0.0145424	FALSE		FALSE
ENSG00000176371	ZSCAN2	Mastocytosis	FALSE	14430	0.0145424	FALSE		FALSE
ENSG00000181744	DIPK2A	Mastocytosis	FALSE	14431	0.014542	FALSE		FALSE
ENSG00000105662	CRTC1	Mastocytosis	FALSE	14432	0.0145419	TRUE	oncogene, fusion	TRUE	ambiguous
ENSG00000187180	LCE2C	Mastocytosis	FALSE	14433	0.0145414	FALSE		FALSE
ENSG00000197057	DTHD1	Mastocytosis	FALSE	14433	0.0145414	FALSE		FALSE
ENSG00000164938	TP53INP1	Mastocytosis	FALSE	14433	0.0145414	FALSE		FALSE
ENSG00000105464	GRIN2D	Mastocytosis	FALSE	14436	0.0145414	FALSE		FALSE
ENSG00000255181	CCDC166	Mastocytosis	FALSE	14436	0.0145414	FALSE		FALSE
ENSG00000171840	NINJ2	Mastocytosis	FALSE	14436	0.0145414	FALSE		FALSE
ENSG00000203883	SOX18	Mastocytosis	FALSE	14436	0.0145414	FALSE		FALSE
ENSG00000183559	C10orf120	Mastocytosis	FALSE	14436	0.0145414	FALSE		FALSE
ENSG00000183654	MARCHF11	Mastocytosis	FALSE	14441	0.0145407	FALSE		FALSE
ENSG00000107679	PLEKHA1	Mastocytosis	FALSE	14442	0.0145397	FALSE		FALSE
ENSG00000156265	MAP3K7CL	Mastocytosis	FALSE	14443	0.0145391	FALSE		FALSE
ENSG00000086730	LAT2	Mastocytosis	FALSE	14443	0.0145391	FALSE		FALSE
ENSG00000189292	ALKAL2	Mastocytosis	FALSE	14443	0.0145391	FALSE		FALSE
ENSG00000185480	PARPBP	Mastocytosis	FALSE	14443	0.0145391	FALSE		FALSE
ENSG00000241697	TMEFF1	Mastocytosis	FALSE	14443	0.0145391	FALSE		FALSE
ENSG00000117971	CHRNB4	Mastocytosis	FALSE	14443	0.0145391	FALSE		FALSE
ENSG00000147231	RADX	Mastocytosis	FALSE	14443	0.0145391	FALSE		FALSE
ENSG00000143494	VASH2	Mastocytosis	FALSE	14443	0.0145391	FALSE		FALSE
ENSG00000168135	KCNJ4	Mastocytosis	FALSE	14443	0.0145391	FALSE		FALSE
ENSG00000189023	MAGEB16	Mastocytosis	FALSE	14443	0.0145391	FALSE		FALSE
ENSG00000185105	MYADML2	Mastocytosis	FALSE	14443	0.0145391	FALSE		FALSE
ENSG00000121057	AKAP1	Mastocytosis	FALSE	14443	0.0145391	FALSE		FALSE
ENSG00000056291	NPFFR2	Mastocytosis	FALSE	14443	0.0145391	FALSE		FALSE
ENSG00000117877	CD3EAP	Mastocytosis	FALSE	14443	0.0145391	FALSE		FALSE
ENSG00000187189	TSPYL4	Mastocytosis	FALSE	14443	0.0145391	FALSE		FALSE
ENSG00000159212	CLIC6	Mastocytosis	FALSE	14443	0.0145391	FALSE		FALSE
ENSG00000126856	PRDM7	Mastocytosis	FALSE	14443	0.0145391	FALSE		FALSE
ENSG00000133704	IPO8	Mastocytosis	FALSE	14443	0.0145391	FALSE		FALSE
ENSG00000171459	OR1L6	Mastocytosis	FALSE	14443	0.0145391	FALSE		FALSE
ENSG00000104974	LILRA1	Mastocytosis	FALSE	14443	0.0145391	FALSE		FALSE
ENSG00000204479	PRAMEF17	Mastocytosis	FALSE	14443	0.0145391	FALSE		FALSE
ENSG00000204560	DHX16	Mastocytosis	FALSE	14443	0.0145391	FALSE		FALSE
ENSG00000174939	ASPHD1	Mastocytosis	FALSE	14443	0.0145391	FALSE		FALSE
ENSG00000173250	GPR151	Mastocytosis	FALSE	14443	0.0145391	FALSE		FALSE
ENSG00000257594	GALNT4	Mastocytosis	FALSE	14443	0.0145391	FALSE		FALSE
ENSG00000171551	ECEL1	Mastocytosis	FALSE	14443	0.0145391	FALSE		FALSE
ENSG00000161249	DMKN	Mastocytosis	FALSE	14443	0.0145391	FALSE		FALSE
ENSG00000081138	CDH7	Mastocytosis	FALSE	14443	0.0145391	FALSE		FALSE
ENSG00000138448	ITGAV	Mastocytosis	FALSE	14443	0.0145391	TRUE		FALSE
ENSG00000168491	CCDC110	Mastocytosis	FALSE	14443	0.0145391	FALSE		FALSE
ENSG00000066382	MPPED2	Mastocytosis	FALSE	14443	0.0145391	FALSE		FALSE
ENSG00000132911	NMUR2	Mastocytosis	FALSE	14443	0.0145391	FALSE		FALSE
ENSG00000182854	OR4F15	Mastocytosis	FALSE	14443	0.0145391	FALSE		FALSE
ENSG00000168916	ZNF608	Mastocytosis	FALSE	14443	0.0145391	FALSE		FALSE
ENSG00000179057	IGSF22	Mastocytosis	FALSE	14477	0.0145385	FALSE		FALSE
ENSG00000161955	TNFSF13	Mastocytosis	FALSE	14477	0.0145385	FALSE		FALSE
ENSG00000176692	FOXC2	Mastocytosis	FALSE	14477	0.0145385	FALSE		FALSE
ENSG00000113209	PCDHB5	Mastocytosis	FALSE	14480	0.0145384	FALSE		FALSE
ENSG00000188219	POTEE	Mastocytosis	FALSE	14480	0.0145384	FALSE		FALSE
ENSG00000137948	BRDT	Mastocytosis	FALSE	14480	0.0145384	FALSE		FALSE
ENSG00000203618	GP1BB	Mastocytosis	FALSE	14480	0.0145384	FALSE		FALSE
ENSG00000124467	PSG8	Mastocytosis	FALSE	14480	0.0145384	FALSE		FALSE
ENSG00000188828	GLRA4	Mastocytosis	FALSE	14480	0.0145384	FALSE		FALSE
ENSG00000198185	ZNF334	Mastocytosis	FALSE	14480	0.0145384	FALSE		FALSE
ENSG00000139173	TMEM117	Mastocytosis	FALSE	14480	0.0145384	FALSE		FALSE
ENSG00000170485	NPAS2	Mastocytosis	FALSE	14480	0.0145384	FALSE		FALSE
ENSG00000253293	HOXA10	Mastocytosis	FALSE	14480	0.0145384	FALSE		FALSE
ENSG00000148677	ANKRD1	Mastocytosis	FALSE	14480	0.0145384	FALSE		FALSE
ENSG00000184363	PKP3	Mastocytosis	FALSE	14480	0.0145384	FALSE		FALSE
ENSG00000143499	SMYD2	Mastocytosis	FALSE	14480	0.0145384	FALSE		FALSE
ENSG00000174130	TLR6	Mastocytosis	FALSE	14480	0.0145384	FALSE		FALSE
ENSG00000184995	IFNE	Mastocytosis	FALSE	14480	0.0145384	FALSE		FALSE
ENSG00000214943	GPR33	Mastocytosis	FALSE	14480	0.0145384	FALSE		FALSE
ENSG00000080561	MID2	Mastocytosis	FALSE	14480	0.0145384	FALSE		FALSE
ENSG00000104324	CPQ	Mastocytosis	FALSE	14480	0.0145384	FALSE		FALSE
ENSG00000214872	SMTNL1	Mastocytosis	FALSE	14480	0.0145384	FALSE		FALSE
ENSG00000189409	MMP23B	Mastocytosis	FALSE	14499	0.0145379	FALSE		FALSE
ENSG00000121446	RGSL1	Mastocytosis	FALSE	14499	0.0145379	FALSE		FALSE
ENSG00000241106	HLA-DOB	Mastocytosis	FALSE	14499	0.0145379	FALSE		FALSE
ENSG00000138160	KIF11	Mastocytosis	FALSE	14499	0.0145379	FALSE		FALSE
ENSG00000115257	PCSK4	Mastocytosis	FALSE	14503	0.0145374	FALSE		FALSE
ENSG00000185610	DBX2	Mastocytosis	FALSE	14504	0.0145369	FALSE		FALSE
ENSG00000166133	RPUSD2	Mastocytosis	FALSE	14504	0.0145369	FALSE		FALSE
ENSG00000142698	C1orf94	Mastocytosis	FALSE	14504	0.0145369	FALSE		FALSE
ENSG00000113013	HSPA9	Mastocytosis	FALSE	14504	0.0145369	FALSE		FALSE
ENSG00000161277	THAP8	Mastocytosis	FALSE	14504	0.0145369	FALSE		FALSE
ENSG00000110060	PUS3	Mastocytosis	FALSE	14504	0.0145369	FALSE		FALSE
ENSG00000136267	DGKB	Mastocytosis	FALSE	14504	0.0145369	FALSE		FALSE
ENSG00000227471	AKR1B15	Mastocytosis	FALSE	14504	0.0145369	FALSE		FALSE
ENSG00000064835	POU1F1	Mastocytosis	FALSE	14504	0.0145369	FALSE		FALSE
ENSG00000135775	COG2	Mastocytosis	FALSE	14504	0.0145369	FALSE		FALSE
ENSG00000204977	TRIM13	Mastocytosis	FALSE	14504	0.0145369	FALSE		FALSE
ENSG00000170545	SMAGP	Mastocytosis	FALSE	14504	0.0145369	FALSE		FALSE
ENSG00000178096	BOLA1	Mastocytosis	FALSE	14504	0.0145369	FALSE		FALSE
ENSG00000071967	CYBRD1	Mastocytosis	FALSE	14504	0.0145369	FALSE		FALSE
ENSG00000204952	FBXO47	Mastocytosis	FALSE	14504	0.0145369	FALSE		FALSE
ENSG00000132792	CTNNBL1	Mastocytosis	FALSE	14504	0.0145369	FALSE		FALSE
ENSG00000134317	GRHL1	Mastocytosis	FALSE	14504	0.0145369	FALSE		FALSE
ENSG00000204569	PPP1R10	Mastocytosis	FALSE	14521	0.0145369	FALSE		FALSE
ENSG00000113494	PRLR	Mastocytosis	FALSE	14522	0.0145369	FALSE		FALSE
ENSG00000162621	LRRC53	Mastocytosis	FALSE	14522	0.0145369	FALSE		FALSE
ENSG00000163564	PYHIN1	Mastocytosis	FALSE	14522	0.0145369	FALSE		FALSE
ENSG00000074771	NOX3	Mastocytosis	FALSE	14522	0.0145369	FALSE		FALSE
ENSG00000165810	BTNL9	Mastocytosis	FALSE	14522	0.0145369	FALSE		FALSE
ENSG00000139971	ARMH4	Mastocytosis	FALSE	14522	0.0145369	FALSE		FALSE
ENSG00000172519	OR10H5	Mastocytosis	FALSE	14522	0.0145369	FALSE		FALSE
ENSG00000167910	CYP7A1	Mastocytosis	FALSE	14522	0.0145369	FALSE		FALSE
ENSG00000236980	C3orf84	Mastocytosis	FALSE	14522	0.0145369	FALSE		FALSE
ENSG00000167755	KLK6	Mastocytosis	FALSE	14522	0.0145369	FALSE		FALSE
ENSG00000284554	AL022318.4	Mastocytosis	FALSE	14532	0.0145353	FALSE		FALSE
ENSG00000171936	OR10H3	Mastocytosis	FALSE	14533	0.0145351	FALSE		FALSE
ENSG00000011028	MRC2	Mastocytosis	FALSE	14533	0.0145351	FALSE		FALSE
ENSG00000166482	MFAP4	Mastocytosis	FALSE	14533	0.0145351	FALSE		FALSE
ENSG00000148600	CDHR1	Mastocytosis	FALSE	14533	0.0145351	FALSE		FALSE
ENSG00000157500	APPL1	Mastocytosis	FALSE	14533	0.0145351	FALSE		FALSE
ENSG00000166582	CENPV	Mastocytosis	FALSE	14538	0.0145351	FALSE		FALSE
ENSG00000185324	CDK10	Mastocytosis	FALSE	14538	0.0145351	FALSE		FALSE
ENSG00000046889	PREX2	Mastocytosis	FALSE	14538	0.0145351	TRUE	oncogene	TRUE	Act
ENSG00000168743	NPNT	Mastocytosis	FALSE	14538	0.0145351	FALSE		FALSE
ENSG00000188779	SKOR1	Mastocytosis	FALSE	14538	0.0145351	FALSE		FALSE
ENSG00000113621	TXNDC15	Mastocytosis	FALSE	14538	0.0145351	FALSE		FALSE
ENSG00000134909	ARHGAP32	Mastocytosis	FALSE	14538	0.0145351	FALSE		FALSE
ENSG00000146085	MMUT	Mastocytosis	FALSE	14538	0.0145351	FALSE		FALSE
ENSG00000101544	ADNP2	Mastocytosis	FALSE	14538	0.0145351	FALSE		FALSE
ENSG00000144550	CPNE9	Mastocytosis	FALSE	14538	0.0145351	FALSE		FALSE
ENSG00000166796	LDHC	Mastocytosis	FALSE	14538	0.0145351	FALSE		FALSE
ENSG00000115884	SDC1	Mastocytosis	FALSE	14538	0.0145351	FALSE		FALSE
ENSG00000175879	HOXD8	Mastocytosis	FALSE	14538	0.0145351	FALSE		FALSE
ENSG00000121101	TEX14	Mastocytosis	FALSE	14551	0.0145345	FALSE		FALSE
ENSG00000279012	OR51B2	Mastocytosis	FALSE	14551	0.0145345	FALSE		FALSE
ENSG00000131966	ACTR10	Mastocytosis	FALSE	14551	0.0145345	FALSE		FALSE
ENSG00000124391	IL17C	Mastocytosis	FALSE	14551	0.0145345	FALSE		FALSE
ENSG00000102984	ZNF821	Mastocytosis	FALSE	14551	0.0145345	FALSE		FALSE
ENSG00000128606	LRRC17	Mastocytosis	FALSE	14551	0.0145345	FALSE		FALSE
ENSG00000182334	OR5P3	Mastocytosis	FALSE	14551	0.0145345	FALSE		FALSE
ENSG00000280236	OR12D2	Mastocytosis	FALSE	14551	0.0145345	FALSE		FALSE
ENSG00000110619	CARS1	Mastocytosis	TRUE	14551	0.0145345	TRUE	TSG, fusion	FALSE
ENSG00000164073	MFSD8	Mastocytosis	FALSE	14551	0.0145345	FALSE		FALSE
ENSG00000179943	FIZ1	Mastocytosis	FALSE	14551	0.0145345	FALSE		FALSE
ENSG00000180871	CXCR2	Mastocytosis	FALSE	14551	0.0145345	FALSE		FALSE
ENSG00000223638	RFPL4A	Mastocytosis	FALSE	14551	0.0145345	FALSE		FALSE
ENSG00000222018	FAM243A	Mastocytosis	FALSE	14551	0.0145345	FALSE		FALSE
ENSG00000181896	ZNF101	Mastocytosis	FALSE	14551	0.0145345	FALSE		FALSE
ENSG00000105197	TIMM50	Mastocytosis	FALSE	14551	0.0145345	FALSE		FALSE
ENSG00000258083	OR9A4	Mastocytosis	FALSE	14551	0.0145345	FALSE		FALSE
ENSG00000171150	SOCS5	Mastocytosis	FALSE	14551	0.0145345	FALSE		FALSE
ENSG00000146859	TMEM140	Mastocytosis	FALSE	14551	0.0145345	FALSE		FALSE
ENSG00000144908	ALDH1L1	Mastocytosis	FALSE	14551	0.0145345	FALSE		FALSE
ENSG00000102781	KATNAL1	Mastocytosis	FALSE	14551	0.0145345	FALSE		FALSE
ENSG00000111452	ADGRD1	Mastocytosis	FALSE	14551	0.0145345	FALSE		FALSE
ENSG00000099377	HSD3B7	Mastocytosis	FALSE	14551	0.0145345	FALSE		FALSE
ENSG00000205220	PSMB10	Mastocytosis	FALSE	14551	0.0145345	FALSE		FALSE
ENSG00000118640	VAMP8	Mastocytosis	FALSE	14551	0.0145345	FALSE		FALSE
ENSG00000112539	C6orf118	Mastocytosis	FALSE	14551	0.0145345	FALSE		FALSE
ENSG00000166454	ATMIN	Mastocytosis	FALSE	14551	0.0145345	FALSE		FALSE
ENSG00000162595	DIRAS3	Mastocytosis	FALSE	14551	0.0145345	FALSE		FALSE
ENSG00000140092	FBLN5	Mastocytosis	FALSE	14551	0.0145345	FALSE		FALSE
ENSG00000197024	ZNF398	Mastocytosis	FALSE	14551	0.0145345	FALSE		FALSE
ENSG00000198908	BHLHB9	Mastocytosis	FALSE	14551	0.0145345	FALSE		FALSE
ENSG00000132463	GRSF1	Mastocytosis	FALSE	14551	0.0145345	FALSE		FALSE
ENSG00000091181	IL5RA	Mastocytosis	FALSE	14551	0.0145345	FALSE		FALSE
ENSG00000136240	KDELR2	Mastocytosis	FALSE	14551	0.0145345	FALSE		FALSE
ENSG00000128309	MPST	Mastocytosis	FALSE	14551	0.0145345	FALSE		FALSE
ENSG00000178404	CEP295NL	Mastocytosis	FALSE	14551	0.0145345	FALSE		FALSE
ENSG00000116996	ZP4	Mastocytosis	FALSE	14551	0.0145345	FALSE		FALSE
ENSG00000175806	MSRA	Mastocytosis	FALSE	14551	0.0145345	FALSE		FALSE
ENSG00000116791	CRYZ	Mastocytosis	FALSE	14551	0.0145345	FALSE		FALSE
ENSG00000166262	FAM227B	Mastocytosis	FALSE	14551	0.0145345	FALSE		FALSE
ENSG00000157782	CABP1	Mastocytosis	FALSE	14551	0.0145345	FALSE		FALSE
ENSG00000120658	ENOX1	Mastocytosis	FALSE	14551	0.0145345	FALSE		FALSE
ENSG00000153060	TEKT5	Mastocytosis	FALSE	14551	0.0145345	FALSE		FALSE
ENSG00000178997	EXD1	Mastocytosis	FALSE	14551	0.0145345	FALSE		FALSE
ENSG00000146809	ASB15	Mastocytosis	FALSE	14595	0.0145343	FALSE		FALSE
ENSG00000147509	RGS20	Mastocytosis	FALSE	14595	0.0145343	FALSE		FALSE
ENSG00000153767	GTF2E1	Mastocytosis	FALSE	14595	0.0145343	FALSE		FALSE
ENSG00000174667	OR7D4	Mastocytosis	FALSE	14595	0.0145343	FALSE		FALSE
ENSG00000196169	KIF19	Mastocytosis	FALSE	14595	0.0145343	FALSE		FALSE
ENSG00000174844	DNAH12	Mastocytosis	FALSE	14595	0.0145343	FALSE		FALSE
ENSG00000175063	UBE2C	Mastocytosis	FALSE	14595	0.0145343	FALSE		FALSE
ENSG00000181631	P2RY13	Mastocytosis	FALSE	14595	0.0145343	FALSE		FALSE
ENSG00000181754	AMIGO1	Mastocytosis	FALSE	14603	0.0145332	FALSE		FALSE
ENSG00000188869	TMC3	Mastocytosis	FALSE	14604	0.0145325	FALSE		FALSE
ENSG00000257950	P2RX5-TAX1BP3	Mastocytosis	FALSE	14605	0.0145324	FALSE		FALSE
ENSG00000133597	ADCK2	Mastocytosis	FALSE	14605	0.0145324	FALSE		FALSE
ENSG00000145833	DDX46	Mastocytosis	FALSE	14607	0.0145309	FALSE		FALSE
ENSG00000169064	ZBBX	Mastocytosis	FALSE	14608	0.0145305	FALSE		FALSE
ENSG00000268578	AL354718.1	Mastocytosis	FALSE	14609	0.0145301	FALSE		FALSE
ENSG00000089012	SIRPG	Mastocytosis	FALSE	14610	0.01453	FALSE		FALSE
ENSG00000091986	CCDC80	Mastocytosis	FALSE	14611	0.0145298	FALSE		FALSE
ENSG00000182348	ZNF804B	Mastocytosis	FALSE	14612	0.0145286	FALSE		FALSE
ENSG00000197013	ZNF429	Mastocytosis	FALSE	14613	0.0145277	TRUE		TRUE	LoF
ENSG00000196436	NPIPB15	Mastocytosis	FALSE	14613	0.0145277	FALSE		FALSE
ENSG00000079257	LXN	Mastocytosis	FALSE	14613	0.0145277	FALSE		FALSE
ENSG00000101331	CCM2L	Mastocytosis	FALSE	14613	0.0145277	FALSE		FALSE
ENSG00000169914	OTUD3	Mastocytosis	FALSE	14613	0.0145277	FALSE		FALSE
ENSG00000111801	BTN3A3	Mastocytosis	FALSE	14613	0.0145277	FALSE		FALSE
ENSG00000136698	CFC1	Mastocytosis	FALSE	14613	0.0145277	FALSE		FALSE
ENSG00000106683	LIMK1	Mastocytosis	FALSE	14613	0.0145277	FALSE		FALSE
ENSG00000136546	SCN7A	Mastocytosis	FALSE	14613	0.0145277	FALSE		FALSE
ENSG00000154174	TOMM70	Mastocytosis	FALSE	14613	0.0145277	FALSE		FALSE
ENSG00000173040	EVC2	Mastocytosis	FALSE	14613	0.0145277	FALSE		FALSE
ENSG00000167702	KIFC2	Mastocytosis	FALSE	14613	0.0145277	FALSE		FALSE
ENSG00000204882	GPR20	Mastocytosis	FALSE	14613	0.0145277	FALSE		FALSE
ENSG00000050628	PTGER3	Mastocytosis	FALSE	14613	0.0145277	FALSE		FALSE
ENSG00000167555	ZNF528	Mastocytosis	FALSE	14613	0.0145277	FALSE		FALSE
ENSG00000128519	TAS2R16	Mastocytosis	FALSE	14613	0.0145277	FALSE		FALSE
ENSG00000174547	MRPL11	Mastocytosis	FALSE	14613	0.0145277	FALSE		FALSE
ENSG00000139540	SLC39A5	Mastocytosis	FALSE	14613	0.0145277	FALSE		FALSE
ENSG00000171060	C8orf74	Mastocytosis	FALSE	14613	0.0145277	FALSE		FALSE
ENSG00000173208	ABCD2	Mastocytosis	FALSE	14613	0.0145277	FALSE		FALSE
ENSG00000113520	IL4	Mastocytosis	FALSE	14613	0.0145277	FALSE		FALSE
ENSG00000189067	LITAF	Mastocytosis	FALSE	14613	0.0145277	FALSE		FALSE
ENSG00000254004	ZNF260	Mastocytosis	FALSE	14613	0.0145277	FALSE		FALSE
ENSG00000151689	INPP1	Mastocytosis	FALSE	14613	0.0145277	FALSE		FALSE
ENSG00000087111	PIGS	Mastocytosis	FALSE	14613	0.0145277	FALSE		FALSE
ENSG00000134240	HMGCS2	Mastocytosis	FALSE	14613	0.0145277	FALSE		FALSE
ENSG00000205030	OR5L2	Mastocytosis	FALSE	14613	0.0145277	FALSE		FALSE
ENSG00000171984	SHLD1	Mastocytosis	FALSE	14613	0.0145277	FALSE		FALSE
ENSG00000110429	FBXO3	Mastocytosis	FALSE	14613	0.0145277	FALSE		FALSE
ENSG00000196844	PATE2	Mastocytosis	FALSE	14613	0.0145277	FALSE		FALSE
ENSG00000260325	HSPB9	Mastocytosis	FALSE	14613	0.0145277	FALSE		FALSE
ENSG00000120820	GLT8D2	Mastocytosis	FALSE	14613	0.0145277	FALSE		FALSE
ENSG00000163283	ALPP	Mastocytosis	FALSE	14613	0.0145277	FALSE		FALSE
ENSG00000187959	CPSF4L	Mastocytosis	FALSE	14613	0.0145277	FALSE		FALSE
ENSG00000186998	EMID1	Mastocytosis	FALSE	14613	0.0145277	FALSE		FALSE
ENSG00000146282	RARS2	Mastocytosis	FALSE	14613	0.0145277	FALSE		FALSE
ENSG00000009830	POMT2	Mastocytosis	FALSE	14649	0.014527	FALSE		FALSE
ENSG00000128266	GNAZ	Mastocytosis	FALSE	14649	0.014527	FALSE		FALSE
ENSG00000155393	HEATR3	Mastocytosis	FALSE	14649	0.014527	FALSE		FALSE
ENSG00000124422	USP22	Mastocytosis	FALSE	14649	0.014527	FALSE		FALSE
ENSG00000172421	EFCAB3	Mastocytosis	FALSE	14649	0.014527	FALSE		FALSE
ENSG00000093072	ADA2	Mastocytosis	FALSE	14649	0.014527	FALSE		FALSE
ENSG00000206107	KRTAP27-1	Mastocytosis	FALSE	14649	0.014527	FALSE		FALSE
ENSG00000196935	SRGAP1	Mastocytosis	FALSE	14649	0.014527	FALSE		FALSE
ENSG00000183621	ZNF438	Mastocytosis	FALSE	14649	0.014527	FALSE		FALSE
ENSG00000242259	C22orf39	Mastocytosis	FALSE	14649	0.014527	FALSE		FALSE
ENSG00000159461	AMFR	Mastocytosis	FALSE	14649	0.014527	FALSE		FALSE
ENSG00000185591	SP1	Mastocytosis	FALSE	14649	0.014527	FALSE		FALSE
ENSG00000131044	TTLL9	Mastocytosis	FALSE	14649	0.014527	FALSE		FALSE
ENSG00000105011	ASF1B	Mastocytosis	FALSE	14649	0.014527	FALSE		FALSE
ENSG00000178950	GAK	Mastocytosis	FALSE	14649	0.014527	FALSE		FALSE
ENSG00000162433	AK4	Mastocytosis	FALSE	14649	0.014527	FALSE		FALSE
ENSG00000197776	KLHDC1	Mastocytosis	FALSE	14665	0.0145267	FALSE		FALSE
ENSG00000204514	ZNF814	Mastocytosis	FALSE	14666	0.0145255	FALSE		TRUE	Act
ENSG00000166535	A2ML1	Mastocytosis	FALSE	14666	0.0145255	FALSE		FALSE
ENSG00000172824	CES4A	Mastocytosis	FALSE	14666	0.0145255	FALSE		FALSE
ENSG00000167291	TBC1D16	Mastocytosis	FALSE	14666	0.0145255	FALSE		FALSE
ENSG00000164627	KIF6	Mastocytosis	FALSE	14666	0.0145255	FALSE		FALSE
ENSG00000101213	PTK6	Mastocytosis	FALSE	14666	0.0145255	TRUE	oncogene, TSG	FALSE
ENSG00000134201	GSTM5	Mastocytosis	FALSE	14666	0.0145255	FALSE		FALSE
ENSG00000120458	MSANTD2	Mastocytosis	FALSE	14666	0.0145255	FALSE		FALSE
ENSG00000136895	GARNL3	Mastocytosis	FALSE	14666	0.0145255	FALSE		FALSE
ENSG00000173894	CBX2	Mastocytosis	FALSE	14666	0.0145255	FALSE		FALSE
ENSG00000163012	ZSWIM2	Mastocytosis	FALSE	14666	0.0145255	FALSE		FALSE
ENSG00000196636	SDHAF3	Mastocytosis	FALSE	14666	0.0145255	FALSE		FALSE
ENSG00000180347	ITPRID1	Mastocytosis	FALSE	14666	0.0145255	FALSE		FALSE
ENSG00000159708	LRRC36	Mastocytosis	FALSE	14666	0.0145255	FALSE		FALSE
ENSG00000204779	FOXD4L5	Mastocytosis	FALSE	14666	0.0145255	FALSE		FALSE
ENSG00000132382	MYBBP1A	Mastocytosis	TRUE	14666	0.0145255	FALSE		FALSE
ENSG00000187823	RTL4	Mastocytosis	FALSE	14666	0.0145255	FALSE		FALSE
ENSG00000166006	KCNC2	Mastocytosis	FALSE	14666	0.0145255	FALSE		FALSE
ENSG00000171855	IFNB1	Mastocytosis	FALSE	14666	0.0145255	FALSE		FALSE
ENSG00000141428	C18orf21	Mastocytosis	FALSE	14666	0.0145255	FALSE		FALSE
ENSG00000141446	ESCO1	Mastocytosis	FALSE	14666	0.0145255	FALSE		FALSE
ENSG00000125851	PCSK2	Mastocytosis	FALSE	14666	0.0145255	FALSE		FALSE
ENSG00000072310	SREBF1	Mastocytosis	FALSE	14666	0.0145255	FALSE		FALSE
ENSG00000134376	CRB1	Mastocytosis	FALSE	14666	0.0145255	FALSE		FALSE
ENSG00000130726	TRIM28	Mastocytosis	FALSE	14666	0.0145255	FALSE		FALSE
ENSG00000221937	TAS2R40	Mastocytosis	FALSE	14691	0.0145255	FALSE		FALSE
ENSG00000063601	MTMR1	Mastocytosis	FALSE	14691	0.0145255	FALSE		FALSE
ENSG00000154040	CABYR	Mastocytosis	FALSE	14691	0.0145255	FALSE		FALSE
ENSG00000186439	TRDN	Mastocytosis	FALSE	14691	0.0145255	FALSE		FALSE
ENSG00000156150	ALX3	Mastocytosis	FALSE	14691	0.0145255	FALSE		FALSE
ENSG00000011566	MAP4K3	Mastocytosis	FALSE	14691	0.0145255	FALSE		FALSE
ENSG00000113594	LIFR	Mastocytosis	FALSE	14691	0.0145255	TRUE	fusion	TRUE	Act
ENSG00000205922	ONECUT3	Mastocytosis	FALSE	14691	0.0145255	FALSE		FALSE
ENSG00000151835	SACS	Mastocytosis	FALSE	14691	0.0145255	FALSE		FALSE
ENSG00000163013	FBXO41	Mastocytosis	FALSE	14691	0.0145255	FALSE		FALSE
ENSG00000136878	USP20	Mastocytosis	FALSE	14701	0.0145243	FALSE		FALSE
ENSG00000177508	IRX3	Mastocytosis	FALSE	14702	0.0145239	FALSE		FALSE
ENSG00000156928	MALSU1	Mastocytosis	FALSE	14703	0.0145237	FALSE		FALSE
ENSG00000185043	CIB1	Mastocytosis	FALSE	14704	0.0145228	FALSE		FALSE
ENSG00000175766	EIF4E1B	Mastocytosis	FALSE	14705	0.0145222	FALSE		FALSE
ENSG00000204913	LRRC3C	Mastocytosis	FALSE	14705	0.0145222	FALSE		FALSE
ENSG00000151208	DLG5	Mastocytosis	FALSE	14705	0.0145222	FALSE		FALSE
ENSG00000120055	C10orf95	Mastocytosis	FALSE	14705	0.0145222	FALSE		FALSE
ENSG00000106410	NOBOX	Mastocytosis	FALSE	14705	0.0145222	FALSE		FALSE
ENSG00000160870	CYP3A7	Mastocytosis	FALSE	14705	0.0145222	FALSE		FALSE
ENSG00000105419	MEIS3	Mastocytosis	FALSE	14705	0.0145222	FALSE		FALSE
ENSG00000169435	RASSF6	Mastocytosis	FALSE	14705	0.0145222	FALSE		FALSE
ENSG00000159899	NPR2	Mastocytosis	FALSE	14705	0.0145222	FALSE		FALSE
ENSG00000080608	PUM3	Mastocytosis	FALSE	14705	0.0145222	FALSE		FALSE
ENSG00000197134	ZNF257	Mastocytosis	FALSE	14705	0.0145222	FALSE		FALSE
ENSG00000102287	GABRE	Mastocytosis	FALSE	14705	0.0145222	FALSE		FALSE
ENSG00000277399	GPR179	Mastocytosis	FALSE	14705	0.0145222	FALSE		FALSE
ENSG00000188171	ZNF626	Mastocytosis	FALSE	14705	0.0145222	FALSE		TRUE	ambiguous
ENSG00000180745	CLRN3	Mastocytosis	FALSE	14705	0.0145222	FALSE		FALSE
ENSG00000149305	HTR3B	Mastocytosis	FALSE	14705	0.0145222	FALSE		FALSE
ENSG00000047849	MAP4	Mastocytosis	FALSE	14721	0.0145214	FALSE		FALSE
ENSG00000173826	KCNH6	Mastocytosis	FALSE	14721	0.0145214	FALSE		FALSE
ENSG00000078804	TP53INP2	Mastocytosis	FALSE	14721	0.0145214	FALSE		FALSE
ENSG00000183160	TMEM119	Mastocytosis	FALSE	14721	0.0145214	FALSE		FALSE
ENSG00000084623	EIF3I	Mastocytosis	FALSE	14721	0.0145214	FALSE		FALSE
ENSG00000169507	SLC38A11	Mastocytosis	FALSE	14721	0.0145214	FALSE		FALSE
ENSG00000123815	COQ8B	Mastocytosis	FALSE	14727	0.014521	FALSE		FALSE
ENSG00000127774	EMC6	Mastocytosis	FALSE	14728	0.0145206	FALSE		FALSE
ENSG00000121900	TMEM54	Mastocytosis	FALSE	14729	0.0145193	FALSE		FALSE
ENSG00000225190	PLEKHM1	Mastocytosis	FALSE	14729	0.0145193	FALSE		FALSE
ENSG00000013725	CD6	Mastocytosis	FALSE	14731	0.0145185	FALSE		FALSE
ENSG00000266086	AC015813.2	Mastocytosis	FALSE	14732	0.0145178	FALSE		FALSE
ENSG00000161896	IP6K3	Mastocytosis	FALSE	14733	0.0145165	FALSE		FALSE
ENSG00000236287	ZBED5	Mastocytosis	FALSE	14733	0.0145165	FALSE		FALSE
ENSG00000140527	WDR93	Mastocytosis	FALSE	14735	0.0145148	FALSE		FALSE
ENSG00000105549	THEG	Mastocytosis	FALSE	14736	0.014513	FALSE		FALSE
ENSG00000197576	HOXA4	Mastocytosis	FALSE	14737	0.014513	FALSE		FALSE
ENSG00000224107	ETDB	Mastocytosis	FALSE	14738	0.0145121	FALSE		FALSE
ENSG00000176896	TCEANC	Mastocytosis	FALSE	14739	0.0145119	FALSE		FALSE
ENSG00000135900	MRPL44	Mastocytosis	FALSE	14739	0.0145119	FALSE		FALSE
ENSG00000113196	HAND1	Mastocytosis	FALSE	14739	0.0145119	FALSE		FALSE
ENSG00000157103	SLC6A1	Mastocytosis	FALSE	14739	0.0145119	FALSE		FALSE
ENSG00000110422	HIPK3	Mastocytosis	FALSE	14739	0.0145119	FALSE		FALSE
ENSG00000147124	ZNF41	Mastocytosis	FALSE	14739	0.0145119	FALSE		FALSE
ENSG00000197414	GOLGA6L1	Mastocytosis	FALSE	14739	0.0145119	FALSE		FALSE
ENSG00000183087	GAS6	Mastocytosis	FALSE	14739	0.0145119	FALSE		FALSE
ENSG00000180535	BHLHA15	Mastocytosis	FALSE	14739	0.0145119	FALSE		FALSE
ENSG00000176095	IP6K1	Mastocytosis	FALSE	14739	0.0145119	FALSE		FALSE
ENSG00000089902	RCOR1	Mastocytosis	FALSE	14739	0.0145119	FALSE		FALSE
ENSG00000215788	TNFRSF25	Mastocytosis	FALSE	14739	0.0145119	FALSE		FALSE
ENSG00000144061	NPHP1	Mastocytosis	FALSE	14739	0.0145119	FALSE		FALSE
ENSG00000174957	OR5J2	Mastocytosis	FALSE	14739	0.0145119	FALSE		FALSE
ENSG00000166603	MC4R	Mastocytosis	FALSE	14739	0.0145119	FALSE		FALSE
ENSG00000197106	SLC6A17	Mastocytosis	FALSE	14739	0.0145119	FALSE		FALSE
ENSG00000165383	LRRC18	Mastocytosis	FALSE	14739	0.0145119	FALSE		FALSE
ENSG00000076554	TPD52	Mastocytosis	FALSE	14739	0.0145119	FALSE		FALSE
ENSG00000072315	TRPC5	Mastocytosis	FALSE	14739	0.0145119	FALSE		FALSE
ENSG00000015532	XYLT2	Mastocytosis	FALSE	14739	0.0145119	FALSE		FALSE
ENSG00000182050	MGAT4C	Mastocytosis	FALSE	14759	0.0145118	FALSE		FALSE
ENSG00000094661	OR1I1	Mastocytosis	FALSE	14759	0.0145118	FALSE		FALSE
ENSG00000153885	KCTD15	Mastocytosis	FALSE	14761	0.0145118	FALSE		FALSE
ENSG00000269403	AC008750.8	Mastocytosis	FALSE	14762	0.0145116	FALSE		FALSE
ENSG00000198478	SH3BGRL2	Mastocytosis	FALSE	14763	0.0145111	FALSE		FALSE
ENSG00000123144	TRIR	Mastocytosis	FALSE	14763	0.0145111	FALSE		FALSE
ENSG00000081803	CADPS2	Mastocytosis	FALSE	14763	0.0145111	FALSE		FALSE
ENSG00000140506	LMAN1L	Mastocytosis	FALSE	14763	0.0145111	FALSE		FALSE
ENSG00000006625	GGCT	Mastocytosis	FALSE	14763	0.0145111	FALSE		FALSE
ENSG00000166793	YPEL4	Mastocytosis	FALSE	14763	0.0145111	FALSE		FALSE
ENSG00000213689	TREX1	Mastocytosis	FALSE	14763	0.0145111	FALSE		FALSE
ENSG00000268655	AC008687.4	Mastocytosis	FALSE	14770	0.0145104	FALSE		FALSE
ENSG00000166135	HIF1AN	Mastocytosis	FALSE	14771	0.0145091	FALSE		FALSE
ENSG00000241595	KRTAP9-4	Mastocytosis	FALSE	14772	0.0145085	FALSE		FALSE
ENSG00000012211	PRICKLE3	Mastocytosis	FALSE	14773	0.0145083	FALSE		FALSE
ENSG00000168542	COL3A1	Mastocytosis	FALSE	14774	0.0145068	TRUE	fusion	FALSE
ENSG00000135838	NPL	Mastocytosis	FALSE	14775	0.0145065	FALSE		FALSE
ENSG00000167523	SPATA33	Mastocytosis	FALSE	14775	0.0145065	FALSE		FALSE
ENSG00000021852	C8B	Mastocytosis	FALSE	14775	0.0145065	FALSE		FALSE
ENSG00000159618	ADGRG5	Mastocytosis	FALSE	14775	0.0145065	FALSE		FALSE
ENSG00000184867	ARMCX2	Mastocytosis	FALSE	14779	0.014506	FALSE		FALSE
ENSG00000224578	HNRNPA1P48	Mastocytosis	FALSE	14780	0.0145059	FALSE		FALSE
ENSG00000211445	GPX3	Mastocytosis	FALSE	14781	0.0145054	FALSE		FALSE
ENSG00000285854	AC010197.2	Mastocytosis	FALSE	14782	0.0145052	FALSE		FALSE
ENSG00000064042	LIMCH1	Mastocytosis	FALSE	14783	0.0145049	FALSE		FALSE
ENSG00000189253	TRIM64B	Mastocytosis	FALSE	14783	0.0145049	FALSE		FALSE
ENSG00000101082	SLA2	Mastocytosis	FALSE	14783	0.0145049	FALSE		FALSE
ENSG00000124900	TRIM51	Mastocytosis	FALSE	14783	0.0145049	FALSE		FALSE
ENSG00000179088	C12orf42	Mastocytosis	FALSE	14783	0.0145049	FALSE		FALSE
ENSG00000197125	OR8B8	Mastocytosis	FALSE	14783	0.0145049	FALSE		FALSE
ENSG00000116729	WLS	Mastocytosis	FALSE	14783	0.0145049	FALSE		FALSE
ENSG00000165714	BORCS5	Mastocytosis	FALSE	14783	0.0145049	FALSE		FALSE
ENSG00000068097	HEATR6	Mastocytosis	FALSE	14783	0.0145049	FALSE		FALSE
ENSG00000085511	MAP3K4	Mastocytosis	FALSE	14783	0.0145049	FALSE		FALSE
ENSG00000176567	OR4X1	Mastocytosis	FALSE	14783	0.0145049	FALSE		FALSE
ENSG00000107738	VSIR	Mastocytosis	FALSE	14783	0.0145049	FALSE		FALSE
ENSG00000154478	GPR26	Mastocytosis	FALSE	14783	0.0145049	FALSE		FALSE
ENSG00000121764	HCRTR1	Mastocytosis	FALSE	14783	0.0145049	FALSE		FALSE
ENSG00000076604	TRAF4	Mastocytosis	FALSE	14783	0.0145049	FALSE		FALSE
ENSG00000182557	SPNS3	Mastocytosis	FALSE	14783	0.0145049	FALSE		FALSE
ENSG00000171467	ZNF318	Mastocytosis	FALSE	14783	0.0145049	FALSE		FALSE
ENSG00000079689	SCGN	Mastocytosis	FALSE	14783	0.0145049	FALSE		FALSE
ENSG00000153930	ANKFN1	Mastocytosis	FALSE	14783	0.0145049	FALSE		FALSE
ENSG00000170683	OR10A3	Mastocytosis	FALSE	14783	0.0145049	FALSE		FALSE
ENSG00000122034	GTF3A	Mastocytosis	FALSE	14783	0.0145049	FALSE		FALSE
ENSG00000196419	XRCC6	Mastocytosis	FALSE	14783	0.0145049	FALSE		FALSE
ENSG00000135766	EGLN1	Mastocytosis	FALSE	14783	0.0145049	FALSE		FALSE
ENSG00000091137	SLC26A4	Mastocytosis	FALSE	14783	0.0145049	FALSE		FALSE
ENSG00000162881	OXER1	Mastocytosis	FALSE	14783	0.0145049	FALSE		FALSE
ENSG00000175077	RTP1	Mastocytosis	FALSE	14783	0.0145049	FALSE		FALSE
ENSG00000162944	RFTN2	Mastocytosis	FALSE	14783	0.0145049	FALSE		FALSE
ENSG00000104921	FCER2	Mastocytosis	FALSE	14783	0.0145049	FALSE		FALSE
ENSG00000123124	WWP1	Mastocytosis	FALSE	14783	0.0145049	FALSE		FALSE
ENSG00000198758	EPS8L3	Mastocytosis	FALSE	14783	0.0145049	FALSE		FALSE
ENSG00000174527	MYO1H	Mastocytosis	FALSE	14783	0.0145049	FALSE		FALSE
ENSG00000078687	TNRC6C	Mastocytosis	FALSE	14783	0.0145049	FALSE		FALSE
ENSG00000116095	PLEKHA3	Mastocytosis	FALSE	14783	0.0145049	FALSE		FALSE
ENSG00000104321	TRPA1	Mastocytosis	FALSE	14783	0.0145049	FALSE		FALSE
ENSG00000165300	SLITRK5	Mastocytosis	FALSE	14817	0.0145045	FALSE		FALSE
ENSG00000161939	RNASEK-C17orf49	Mastocytosis	FALSE	14818	0.0145045	FALSE		FALSE
ENSG00000034053	APBA2	Mastocytosis	FALSE	14819	0.0145044	FALSE		FALSE
ENSG00000011332	DPF1	Mastocytosis	FALSE	14820	0.0145036	FALSE		FALSE
ENSG00000144659	SLC25A38	Mastocytosis	FALSE	14820	0.0145036	FALSE		FALSE
ENSG00000185615	PDIA2	Mastocytosis	FALSE	14820	0.0145036	FALSE		FALSE
ENSG00000215472	RPL17-C18orf32	Mastocytosis	FALSE	14823	0.0145034	FALSE		FALSE
ENSG00000184716	SERINC4	Mastocytosis	FALSE	14823	0.0145034	FALSE		FALSE
ENSG00000154165	GPR15	Mastocytosis	FALSE	14823	0.0145034	FALSE		FALSE
ENSG00000185013	NT5C1B	Mastocytosis	FALSE	14823	0.0145034	FALSE		FALSE
ENSG00000137959	IFI44L	Mastocytosis	FALSE	14823	0.0145034	FALSE		FALSE
ENSG00000214050	FBXO16	Mastocytosis	FALSE	14823	0.0145034	FALSE		FALSE
ENSG00000132330	SCLY	Mastocytosis	FALSE	14823	0.0145034	FALSE		FALSE
ENSG00000186943	OR13C8	Mastocytosis	FALSE	14823	0.0145034	FALSE		FALSE
ENSG00000105889	STEAP1B	Mastocytosis	FALSE	14823	0.0145034	FALSE		FALSE
ENSG00000169621	APLF	Mastocytosis	FALSE	14823	0.0145034	FALSE		FALSE
ENSG00000169989	TIGD4	Mastocytosis	FALSE	14823	0.0145034	FALSE		FALSE
ENSG00000276966	H4C5	Mastocytosis	FALSE	14823	0.0145034	FALSE		FALSE
ENSG00000004948	CALCR	Mastocytosis	FALSE	14823	0.0145034	FALSE		FALSE
ENSG00000131482	G6PC	Mastocytosis	FALSE	14823	0.0145034	FALSE		FALSE
ENSG00000232859	LYRM9	Mastocytosis	FALSE	14823	0.0145034	FALSE		FALSE
ENSG00000172457	OR9G4	Mastocytosis	FALSE	14823	0.0145034	FALSE		FALSE
ENSG00000063127	SLC6A16	Mastocytosis	FALSE	14823	0.0145034	FALSE		FALSE
ENSG00000243073	PRAMEF4	Mastocytosis	FALSE	14823	0.0145034	FALSE		FALSE
ENSG00000129535	NRL	Mastocytosis	FALSE	14823	0.0145034	FALSE		FALSE
ENSG00000157510	AFAP1L1	Mastocytosis	FALSE	14823	0.0145034	FALSE		FALSE
ENSG00000204296	TSBP1	Mastocytosis	FALSE	14823	0.0145034	FALSE		FALSE
ENSG00000215271	HOMEZ	Mastocytosis	FALSE	14823	0.0145034	FALSE		FALSE
ENSG00000148362	PAXX	Mastocytosis	FALSE	14823	0.0145034	FALSE		FALSE
ENSG00000130332	LSM7	Mastocytosis	FALSE	14823	0.0145034	FALSE		FALSE
ENSG00000164256	PRDM9	Mastocytosis	FALSE	14847	0.0145034	FALSE		FALSE
ENSG00000121864	ZNF639	Mastocytosis	FALSE	14847	0.0145034	FALSE		FALSE
ENSG00000278845	MRPL45	Mastocytosis	FALSE	14847	0.0145034	FALSE		FALSE
ENSG00000158292	GPR153	Mastocytosis	FALSE	14847	0.0145034	FALSE		FALSE
ENSG00000174417	TRHR	Mastocytosis	FALSE	14847	0.0145034	FALSE		FALSE
ENSG00000185046	ANKS1B	Mastocytosis	FALSE	14847	0.0145034	FALSE		FALSE
ENSG00000090534	THPO	Mastocytosis	FALSE	14847	0.0145034	FALSE		FALSE
ENSG00000164853	UNCX	Mastocytosis	FALSE	14847	0.0145034	FALSE		FALSE
ENSG00000107651	SEC23IP	Mastocytosis	FALSE	14847	0.0145034	FALSE		FALSE
ENSG00000016082	ISL1	Mastocytosis	FALSE	14847	0.0145034	FALSE		FALSE
ENSG00000139330	KERA	Mastocytosis	FALSE	14847	0.0145034	FALSE		FALSE
ENSG00000143367	TUFT1	Mastocytosis	FALSE	14847	0.0145034	FALSE		FALSE
ENSG00000126895	AVPR2	Mastocytosis	FALSE	14847	0.0145034	FALSE		FALSE
ENSG00000075388	FGF4	Mastocytosis	FALSE	14847	0.0145034	FALSE		FALSE
ENSG00000174236	REP15	Mastocytosis	FALSE	14847	0.0145034	FALSE		FALSE
ENSG00000205923	CEMP1	Mastocytosis	FALSE	14847	0.0145034	FALSE		FALSE
ENSG00000162493	PDPN	Mastocytosis	FALSE	14847	0.0145034	FALSE		FALSE
ENSG00000204659	CBY3	Mastocytosis	FALSE	14847	0.0145034	FALSE		FALSE
ENSG00000280709	LINC02203	Mastocytosis	FALSE	14865	0.0145028	FALSE		FALSE
ENSG00000159788	RGS12	Mastocytosis	FALSE	14866	0.0145025	FALSE		FALSE
ENSG00000187045	TMPRSS6	Mastocytosis	FALSE	14867	0.0145004	FALSE		FALSE
ENSG00000150636	CCDC102B	Mastocytosis	FALSE	14867	0.0145004	FALSE		FALSE
ENSG00000106648	GALNTL5	Mastocytosis	FALSE	14867	0.0145004	FALSE		FALSE
ENSG00000182103	FAM181B	Mastocytosis	FALSE	14867	0.0145004	FALSE		FALSE
ENSG00000100490	CDKL1	Mastocytosis	FALSE	14867	0.0145004	FALSE		FALSE
ENSG00000183726	TMEM50A	Mastocytosis	FALSE	14867	0.0145004	FALSE		FALSE
ENSG00000165556	CDX2	Mastocytosis	TRUE	14867	0.0145004	TRUE	TSG, fusion	TRUE	Act
ENSG00000125726	CD70	Mastocytosis	FALSE	14867	0.0145004	FALSE		FALSE
ENSG00000036828	CASR	Mastocytosis	FALSE	14867	0.0145004	FALSE		FALSE
ENSG00000142611	PRDM16	Mastocytosis	TRUE	14867	0.0145004	TRUE	oncogene, fusion	FALSE
ENSG00000168158	OR2C1	Mastocytosis	FALSE	14867	0.0145004	FALSE		FALSE
ENSG00000234409	CCDC188	Mastocytosis	FALSE	14867	0.0145004	FALSE		FALSE
ENSG00000244588	RAD21L1	Mastocytosis	FALSE	14867	0.0145004	FALSE		FALSE
ENSG00000129048	ACKR4	Mastocytosis	FALSE	14867	0.0145004	FALSE		FALSE
ENSG00000104967	NOVA2	Mastocytosis	FALSE	14867	0.0145004	FALSE		FALSE
ENSG00000126860	EVI2A	Mastocytosis	FALSE	14867	0.0145004	FALSE		FALSE
ENSG00000213967	ZNF726	Mastocytosis	FALSE	14867	0.0145004	FALSE		FALSE
ENSG00000164161	HHIP	Mastocytosis	FALSE	14867	0.0145004	FALSE		FALSE
ENSG00000171124	FUT3	Mastocytosis	FALSE	14867	0.0145004	FALSE		FALSE
ENSG00000204138	PHACTR4	Mastocytosis	FALSE	14867	0.0145004	FALSE		FALSE
ENSG00000213694	S1PR3	Mastocytosis	FALSE	14867	0.0145004	FALSE		FALSE
ENSG00000142798	HSPG2	Mastocytosis	FALSE	14888	0.0144999	FALSE		TRUE	ambiguous
ENSG00000185231	MC2R	Mastocytosis	FALSE	14889	0.0144997	FALSE		FALSE
ENSG00000176542	USF3	Mastocytosis	FALSE	14889	0.0144997	FALSE		FALSE
ENSG00000164776	PHKG1	Mastocytosis	FALSE	14889	0.0144997	FALSE		FALSE
ENSG00000177143	CETN1	Mastocytosis	FALSE	14889	0.0144997	FALSE		FALSE
ENSG00000115457	IGFBP2	Mastocytosis	FALSE	14889	0.0144997	FALSE		FALSE
ENSG00000203663	OR2L2	Mastocytosis	FALSE	14889	0.0144997	FALSE		FALSE
ENSG00000168887	C2orf68	Mastocytosis	FALSE	14889	0.0144997	FALSE		FALSE
ENSG00000105655	ISYNA1	Mastocytosis	FALSE	14889	0.0144997	FALSE		FALSE
ENSG00000160062	ZBTB8A	Mastocytosis	FALSE	14889	0.0144997	FALSE		FALSE
ENSG00000197532	OR6Y1	Mastocytosis	FALSE	14889	0.0144997	FALSE		FALSE
ENSG00000152804	HHEX	Mastocytosis	FALSE	14889	0.0144997	FALSE		FALSE
ENSG00000284299	AL590132.1	Mastocytosis	FALSE	14900	0.0144993	FALSE		FALSE
ENSG00000258529	AP001781.2	Mastocytosis	FALSE	14900	0.0144993	FALSE		FALSE
ENSG00000177459	ERICH5	Mastocytosis	FALSE	14902	0.0144991	FALSE		FALSE
ENSG00000265817	FSBP	Mastocytosis	FALSE	14902	0.0144991	FALSE		FALSE
ENSG00000102053	ZC3H12B	Mastocytosis	FALSE	14902	0.0144991	FALSE		FALSE
ENSG00000171612	SLC25A33	Mastocytosis	FALSE	14905	0.014499	FALSE		FALSE
ENSG00000186766	FOXI2	Mastocytosis	FALSE	14906	0.0144985	FALSE		FALSE
ENSG00000072121	ZFYVE26	Mastocytosis	FALSE	14907	0.0144984	FALSE		FALSE
ENSG00000106546	AHR	Mastocytosis	FALSE	14908	0.0144982	FALSE		FALSE
ENSG00000286190	AC055839.2	Mastocytosis	FALSE	14909	0.0144976	FALSE		FALSE
ENSG00000103160	HSDL1	Mastocytosis	FALSE	14910	0.0144969	FALSE		FALSE
ENSG00000162006	MSLNL	Mastocytosis	FALSE	14911	0.0144961	FALSE		FALSE
ENSG00000056736	IL17RB	Mastocytosis	FALSE	14911	0.0144961	FALSE		FALSE
ENSG00000125492	BARHL1	Mastocytosis	FALSE	14911	0.0144961	FALSE		FALSE
ENSG00000101577	LPIN2	Mastocytosis	FALSE	14914	0.0144957	FALSE		FALSE
ENSG00000105325	FZR1	Mastocytosis	FALSE	14915	0.0144944	FALSE		FALSE
ENSG00000113492	AGXT2	Mastocytosis	FALSE	14915	0.0144944	FALSE		FALSE
ENSG00000014919	COX15	Mastocytosis	FALSE	14915	0.0144944	FALSE		FALSE
ENSG00000184845	DRD1	Mastocytosis	FALSE	14915	0.0144944	FALSE		FALSE
ENSG00000179921	GPBAR1	Mastocytosis	FALSE	14915	0.0144944	FALSE		FALSE
ENSG00000168564	CDKN2AIP	Mastocytosis	FALSE	14915	0.0144944	FALSE		FALSE
ENSG00000077800	FKBP6	Mastocytosis	FALSE	14915	0.0144944	FALSE		FALSE
ENSG00000198794	SCAMP5	Mastocytosis	FALSE	14915	0.0144944	FALSE		FALSE
ENSG00000276409	CCL14	Mastocytosis	FALSE	14915	0.0144944	FALSE		FALSE
ENSG00000197822	OCLN	Mastocytosis	FALSE	14915	0.0144944	FALSE		FALSE
ENSG00000171823	FBXL14	Mastocytosis	FALSE	14915	0.0144944	FALSE		FALSE
ENSG00000188981	MSANTD1	Mastocytosis	FALSE	14915	0.0144944	FALSE		FALSE
ENSG00000176678	FOXL1	Mastocytosis	FALSE	14915	0.0144944	FALSE		FALSE
ENSG00000188312	CENPP	Mastocytosis	FALSE	14915	0.0144944	FALSE		FALSE
ENSG00000123975	CKS2	Mastocytosis	FALSE	14915	0.0144944	FALSE		FALSE
ENSG00000163254	CRYGC	Mastocytosis	FALSE	14915	0.0144944	FALSE		FALSE
ENSG00000133119	RFC3	Mastocytosis	FALSE	14915	0.0144944	FALSE		FALSE
ENSG00000163026	WDCP	Mastocytosis	FALSE	14915	0.0144944	TRUE	fusion	FALSE
ENSG00000187005	KRTAP21-1	Mastocytosis	FALSE	14915	0.0144944	FALSE		FALSE
ENSG00000114739	ACVR2B	Mastocytosis	FALSE	14915	0.0144944	FALSE		FALSE
ENSG00000214491	SEC14L6	Mastocytosis	FALSE	14915	0.0144944	FALSE		FALSE
ENSG00000136816	TOR1B	Mastocytosis	FALSE	14915	0.0144944	FALSE		FALSE
ENSG00000163879	DNALI1	Mastocytosis	FALSE	14915	0.0144944	FALSE		FALSE
ENSG00000137674	MMP20	Mastocytosis	FALSE	14915	0.0144944	FALSE		FALSE
ENSG00000215912	TTC34	Mastocytosis	FALSE	14915	0.0144944	FALSE		FALSE
ENSG00000143199	ADCY10	Mastocytosis	FALSE	14915	0.0144944	FALSE		FALSE
ENSG00000105849	TWISTNB	Mastocytosis	FALSE	14915	0.0144944	FALSE		FALSE
ENSG00000153291	SLC25A27	Mastocytosis	FALSE	14915	0.0144944	FALSE		FALSE
ENSG00000169242	EFNA1	Mastocytosis	FALSE	14915	0.0144944	FALSE		FALSE
ENSG00000105523	FAM83E	Mastocytosis	FALSE	14915	0.0144944	FALSE		FALSE
ENSG00000133636	NTS	Mastocytosis	FALSE	14915	0.0144944	FALSE		FALSE
ENSG00000124541	RRP36	Mastocytosis	FALSE	14915	0.0144944	FALSE		FALSE
ENSG00000010361	FUZ	Mastocytosis	FALSE	14915	0.0144944	FALSE		FALSE
ENSG00000183706	OR4N4	Mastocytosis	FALSE	14915	0.0144944	FALSE		FALSE
ENSG00000196597	ZNF782	Mastocytosis	FALSE	14915	0.0144944	FALSE		FALSE
ENSG00000161091	MFSD12	Mastocytosis	FALSE	14915	0.0144944	FALSE		FALSE
ENSG00000139874	SSTR1	Mastocytosis	FALSE	14915	0.0144944	FALSE		FALSE
ENSG00000160688	FLAD1	Mastocytosis	FALSE	14915	0.0144944	FALSE		FALSE
ENSG00000129219	PLD2	Mastocytosis	FALSE	14915	0.0144944	FALSE		FALSE
ENSG00000185875	THNSL1	Mastocytosis	FALSE	14915	0.0144944	FALSE		FALSE
ENSG00000134007	ADAM20	Mastocytosis	FALSE	14915	0.0144944	FALSE		FALSE
ENSG00000057704	TMCC3	Mastocytosis	FALSE	14915	0.0144944	FALSE		FALSE
ENSG00000070669	ASNS	Mastocytosis	FALSE	14915	0.0144944	FALSE		FALSE
ENSG00000139780	METTL21C	Mastocytosis	FALSE	14915	0.0144944	FALSE		FALSE
ENSG00000213398	LCAT	Mastocytosis	FALSE	14959	0.0144938	FALSE		FALSE
ENSG00000186566	GPATCH8	Mastocytosis	FALSE	14959	0.0144938	FALSE		FALSE
ENSG00000132958	TPTE2	Mastocytosis	FALSE	14959	0.0144938	FALSE		FALSE
ENSG00000178878	APOLD1	Mastocytosis	FALSE	14959	0.0144938	FALSE		FALSE
ENSG00000018699	TTC27	Mastocytosis	FALSE	14959	0.0144938	FALSE		FALSE
ENSG00000198719	DLL1	Mastocytosis	FALSE	14959	0.0144938	FALSE		FALSE
ENSG00000165072	MAMDC2	Mastocytosis	FALSE	14959	0.0144938	FALSE		FALSE
ENSG00000171428	NAT1	Mastocytosis	FALSE	14959	0.0144938	FALSE		FALSE
ENSG00000079931	MOXD1	Mastocytosis	FALSE	14959	0.0144938	FALSE		FALSE
ENSG00000102878	HSF4	Mastocytosis	FALSE	14959	0.0144938	FALSE		FALSE
ENSG00000196859	KRT39	Mastocytosis	FALSE	14959	0.0144938	FALSE		FALSE
ENSG00000072041	SLC6A15	Mastocytosis	FALSE	14959	0.0144938	FALSE		FALSE
ENSG00000162692	VCAM1	Mastocytosis	FALSE	14959	0.0144938	FALSE		FALSE
ENSG00000162378	ZYG11B	Mastocytosis	FALSE	14959	0.0144938	FALSE		FALSE
ENSG00000184672	RALYL	Mastocytosis	FALSE	14959	0.0144938	FALSE		FALSE
ENSG00000117407	ARTN	Mastocytosis	FALSE	14959	0.0144938	FALSE		FALSE
ENSG00000181350	LRRC75A	Mastocytosis	FALSE	14959	0.0144938	FALSE		FALSE
ENSG00000255359	CCDC179	Mastocytosis	FALSE	14959	0.0144938	FALSE		FALSE
ENSG00000131264	CDX4	Mastocytosis	FALSE	14959	0.0144938	FALSE		FALSE
ENSG00000183378	OVCH2	Mastocytosis	FALSE	14959	0.0144938	FALSE		FALSE
ENSG00000134910	STT3A	Mastocytosis	FALSE	14959	0.0144938	FALSE		FALSE
ENSG00000151466	SCLT1	Mastocytosis	FALSE	14959	0.0144938	FALSE		FALSE
ENSG00000142494	SLC47A1	Mastocytosis	FALSE	14959	0.0144938	FALSE		FALSE
ENSG00000165863	C10orf82	Mastocytosis	FALSE	14959	0.0144938	FALSE		FALSE
ENSG00000164488	DACT2	Mastocytosis	FALSE	14959	0.0144938	FALSE		FALSE
ENSG00000205363	INSYN1	Mastocytosis	FALSE	14959	0.0144938	FALSE		FALSE
ENSG00000028310	BRD9	Mastocytosis	FALSE	14959	0.0144938	FALSE		FALSE
ENSG00000188994	ZNF292	Mastocytosis	FALSE	14959	0.0144938	FALSE		FALSE
ENSG00000147434	CHRNA6	Mastocytosis	FALSE	14959	0.0144938	FALSE		FALSE
ENSG00000100029	PES1	Mastocytosis	FALSE	14959	0.0144938	FALSE		FALSE
ENSG00000204962	PCDHA8	Mastocytosis	FALSE	14989	0.0144934	FALSE		FALSE
ENSG00000285982	AC012213.5	Mastocytosis	FALSE	14990	0.0144932	FALSE		FALSE
ENSG00000186111	PIP5K1C	Mastocytosis	FALSE	14991	0.0144931	FALSE		FALSE
ENSG00000104537	ANXA13	Mastocytosis	FALSE	14991	0.0144931	FALSE		FALSE
ENSG00000185974	GRK1	Mastocytosis	FALSE	14993	0.0144929	FALSE		FALSE
ENSG00000189430	NCR1	Mastocytosis	FALSE	14994	0.0144923	FALSE		FALSE
ENSG00000114859	CLCN2	Mastocytosis	FALSE	14994	0.0144923	FALSE		FALSE
ENSG00000259030	FPGT-TNNI3K	Mastocytosis	FALSE	14994	0.0144923	FALSE		FALSE
ENSG00000129465	RIPK3	Mastocytosis	FALSE	14994	0.0144923	FALSE		FALSE
ENSG00000204510	PRAMEF7	Mastocytosis	FALSE	14994	0.0144923	FALSE		FALSE
ENSG00000137941	TTLL7	Mastocytosis	FALSE	14994	0.0144923	FALSE		FALSE
ENSG00000089818	NECAP1	Mastocytosis	FALSE	14994	0.0144923	FALSE		FALSE
ENSG00000092067	CEBPE	Mastocytosis	FALSE	14994	0.0144923	FALSE		FALSE
ENSG00000153237	CCDC148	Mastocytosis	FALSE	14994	0.0144923	FALSE		FALSE
ENSG00000126733	DACH2	Mastocytosis	FALSE	14994	0.0144923	FALSE		FALSE
ENSG00000120341	SEC16B	Mastocytosis	FALSE	14994	0.0144923	FALSE		FALSE
ENSG00000145428	RNF175	Mastocytosis	FALSE	14994	0.0144923	FALSE		FALSE
ENSG00000164535	DAGLB	Mastocytosis	FALSE	14994	0.0144923	FALSE		FALSE
ENSG00000083307	GRHL2	Mastocytosis	FALSE	14994	0.0144923	FALSE		FALSE
ENSG00000070610	GBA2	Mastocytosis	FALSE	14994	0.0144923	FALSE		FALSE
ENSG00000152422	XRCC4	Mastocytosis	FALSE	14994	0.0144923	FALSE		FALSE
ENSG00000150361	KLHL1	Mastocytosis	FALSE	14994	0.0144923	FALSE		FALSE
ENSG00000176142	TMEM39A	Mastocytosis	FALSE	14994	0.0144923	FALSE		FALSE
ENSG00000113649	TCERG1	Mastocytosis	FALSE	14994	0.0144923	FALSE		FALSE
ENSG00000183979	NPB	Mastocytosis	FALSE	14994	0.0144923	FALSE		FALSE
ENSG00000111145	ELK3	Mastocytosis	FALSE	14994	0.0144923	FALSE		FALSE
ENSG00000172817	CYP7B1	Mastocytosis	FALSE	14994	0.0144923	FALSE		FALSE
ENSG00000168447	SCNN1B	Mastocytosis	FALSE	14994	0.0144923	FALSE		FALSE
ENSG00000104936	DMPK	Mastocytosis	FALSE	14994	0.0144923	FALSE		FALSE
ENSG00000162194	LBHD1	Mastocytosis	FALSE	14994	0.0144923	FALSE		FALSE
ENSG00000240654	C1QTNF9	Mastocytosis	FALSE	15019	0.0144922	FALSE		FALSE
ENSG00000185345	PRKN	Mastocytosis	FALSE	15019	0.0144922	FALSE		FALSE
ENSG00000071189	SNX13	Mastocytosis	FALSE	15019	0.0144922	FALSE		FALSE
ENSG00000169683	LRRC45	Mastocytosis	FALSE	15019	0.0144922	FALSE		FALSE
ENSG00000170909	OSCAR	Mastocytosis	FALSE	15019	0.0144922	FALSE		FALSE
ENSG00000156697	UTP14A	Mastocytosis	FALSE	15019	0.0144922	FALSE		FALSE
ENSG00000186971	KRTAP13-4	Mastocytosis	FALSE	15019	0.0144922	FALSE		FALSE
ENSG00000078898	BPIFB2	Mastocytosis	FALSE	15019	0.0144922	FALSE		FALSE
ENSG00000242485	MRPL20	Mastocytosis	FALSE	15019	0.0144922	FALSE		FALSE
ENSG00000188373	C10orf99	Mastocytosis	FALSE	15019	0.0144922	FALSE		FALSE
ENSG00000143443	C1orf56	Mastocytosis	FALSE	15019	0.0144922	FALSE		FALSE
ENSG00000183386	FHL3	Mastocytosis	FALSE	15019	0.0144922	FALSE		FALSE
ENSG00000116785	CFHR3	Mastocytosis	FALSE	15019	0.0144922	FALSE		FALSE
ENSG00000136960	ENPP2	Mastocytosis	FALSE	15019	0.0144922	FALSE		FALSE
ENSG00000160190	SLC37A1	Mastocytosis	FALSE	15019	0.0144922	FALSE		FALSE
ENSG00000124212	PTGIS	Mastocytosis	FALSE	15019	0.0144922	FALSE		FALSE
ENSG00000149289	ZC3H12C	Mastocytosis	FALSE	15019	0.0144922	FALSE		FALSE
ENSG00000183605	SFXN4	Mastocytosis	FALSE	15019	0.0144922	FALSE		FALSE
ENSG00000059758	CDK17	Mastocytosis	FALSE	15019	0.0144922	FALSE		FALSE
ENSG00000167759	KLK13	Mastocytosis	FALSE	15019	0.0144922	FALSE		FALSE
ENSG00000135823	STX6	Mastocytosis	FALSE	15019	0.0144922	FALSE		FALSE
ENSG00000185862	EVI2B	Mastocytosis	FALSE	15019	0.0144922	FALSE		FALSE
ENSG00000160396	HIPK4	Mastocytosis	FALSE	15019	0.0144922	FALSE		FALSE
ENSG00000228083	IFNA14	Mastocytosis	FALSE	15019	0.0144922	FALSE		FALSE
ENSG00000184465	WDR27	Mastocytosis	FALSE	15043	0.0144919	FALSE		FALSE
ENSG00000166452	AKIP1	Mastocytosis	FALSE	15044	0.014491	FALSE		FALSE
ENSG00000268154	AL591806.1	Mastocytosis	FALSE	15045	0.0144904	FALSE		FALSE
ENSG00000267748	AC011479.2	Mastocytosis	FALSE	15045	0.0144904	FALSE		FALSE
ENSG00000280778	AC243547.3	Mastocytosis	FALSE	15045	0.0144904	FALSE		FALSE
ENSG00000180346	TIGD2	Mastocytosis	FALSE	15048	0.0144893	FALSE		FALSE
ENSG00000172819	RARG	Mastocytosis	FALSE	15049	0.0144886	FALSE		FALSE
ENSG00000203734	ECT2L	Mastocytosis	TRUE	15049	0.0144886	TRUE		FALSE
ENSG00000166741	NNMT	Mastocytosis	FALSE	15049	0.0144886	FALSE		FALSE
ENSG00000119913	TECTB	Mastocytosis	FALSE	15049	0.0144886	FALSE		FALSE
ENSG00000155052	CNTNAP5	Mastocytosis	FALSE	15049	0.0144886	FALSE		FALSE
ENSG00000182795	C1orf116	Mastocytosis	FALSE	15049	0.0144886	FALSE		FALSE
ENSG00000174498	IGDCC3	Mastocytosis	FALSE	15055	0.0144881	FALSE		FALSE
ENSG00000130035	GALNT8	Mastocytosis	FALSE	15055	0.0144881	FALSE		FALSE
ENSG00000197150	ABCB8	Mastocytosis	FALSE	15057	0.0144861	FALSE		FALSE
ENSG00000187608	ISG15	Mastocytosis	FALSE	15058	0.0144847	FALSE		FALSE
ENSG00000184083	FAM120C	Mastocytosis	FALSE	15058	0.0144847	FALSE		FALSE
ENSG00000188917	TRMT2B	Mastocytosis	FALSE	15060	0.0144847	FALSE		FALSE
ENSG00000150244	TRIM48	Mastocytosis	FALSE	15060	0.0144847	FALSE		FALSE
ENSG00000152620	NADK2	Mastocytosis	FALSE	15060	0.0144847	FALSE		FALSE
ENSG00000269175	AC093157.1	Mastocytosis	FALSE	15063	0.0144834	FALSE		FALSE
ENSG00000254685	FPGT	Mastocytosis	FALSE	15064	0.0144831	FALSE		FALSE
ENSG00000172572	PDE3A	Mastocytosis	FALSE	15064	0.0144831	FALSE		FALSE
ENSG00000184481	FOXO4	Mastocytosis	TRUE	15066	0.0144828	TRUE	oncogene, TSG, fusion	FALSE
ENSG00000164066	INTU	Mastocytosis	FALSE	15067	0.0144821	FALSE		FALSE
ENSG00000144655	CSRNP1	Mastocytosis	FALSE	15068	0.0144818	FALSE		FALSE
ENSG00000274641	H2BC17	Mastocytosis	FALSE	15068	0.0144818	FALSE		FALSE
ENSG00000147697	GSDMC	Mastocytosis	FALSE	15068	0.0144818	FALSE		FALSE
ENSG00000169906	S100G	Mastocytosis	FALSE	15071	0.0144818	FALSE		FALSE
ENSG00000184347	SLIT3	Mastocytosis	FALSE	15072	0.0144808	FALSE		FALSE
ENSG00000175581	MRPL48	Mastocytosis	FALSE	15073	0.0144807	FALSE		FALSE
ENSG00000178252	WDR6	Mastocytosis	FALSE	15073	0.0144807	FALSE		FALSE
ENSG00000182492	BGN	Mastocytosis	FALSE	15075	0.0144804	FALSE		FALSE
ENSG00000196277	GRM7	Mastocytosis	FALSE	15076	0.0144784	FALSE		FALSE
ENSG00000284431	AL022238.4	Mastocytosis	FALSE	15077	0.0144781	FALSE		FALSE
ENSG00000212122	TSSK1B	Mastocytosis	FALSE	15078	0.0144777	FALSE		FALSE
ENSG00000165076	PRSS37	Mastocytosis	FALSE	15079	0.0144776	FALSE		FALSE
ENSG00000116128	BCL9	Mastocytosis	TRUE	15079	0.0144776	TRUE	oncogene, fusion	TRUE	Act
ENSG00000163646	CLRN1	Mastocytosis	FALSE	15079	0.0144776	FALSE		FALSE
ENSG00000198768	APCDD1L	Mastocytosis	FALSE	15079	0.0144776	FALSE		FALSE
ENSG00000163328	GPR155	Mastocytosis	FALSE	15079	0.0144776	FALSE		FALSE
ENSG00000130038	CRACR2A	Mastocytosis	FALSE	15079	0.0144776	FALSE		FALSE
ENSG00000081277	PKP1	Mastocytosis	FALSE	15079	0.0144776	FALSE		FALSE
ENSG00000198853	RUSC2	Mastocytosis	FALSE	15079	0.0144776	FALSE		FALSE
ENSG00000129667	RHBDF2	Mastocytosis	FALSE	15079	0.0144776	FALSE		FALSE
ENSG00000166396	SERPINB7	Mastocytosis	FALSE	15079	0.0144776	FALSE		FALSE
ENSG00000016402	IL20RA	Mastocytosis	FALSE	15079	0.0144776	FALSE		FALSE
ENSG00000136869	TLR4	Mastocytosis	FALSE	15079	0.0144776	FALSE		FALSE
ENSG00000148832	PAOX	Mastocytosis	FALSE	15079	0.0144776	FALSE		FALSE
ENSG00000105261	OVOL3	Mastocytosis	FALSE	15079	0.0144776	FALSE		FALSE
ENSG00000177239	MAN1B1	Mastocytosis	FALSE	15079	0.0144776	FALSE		FALSE
ENSG00000235711	ANKRD34C	Mastocytosis	FALSE	15079	0.0144776	FALSE		FALSE
ENSG00000162374	ELAVL4	Mastocytosis	FALSE	15079	0.0144776	FALSE		FALSE
ENSG00000110079	MS4A4A	Mastocytosis	FALSE	15079	0.0144776	FALSE		FALSE
ENSG00000156463	SH3RF2	Mastocytosis	FALSE	15079	0.0144776	FALSE		FALSE
ENSG00000172936	MYD88	Mastocytosis	TRUE	15098	0.0144773	TRUE	oncogene	TRUE	Act
ENSG00000146576	C7orf26	Mastocytosis	FALSE	15098	0.0144773	FALSE		FALSE
ENSG00000169154	GOT1L1	Mastocytosis	FALSE	15100	0.0144772	FALSE		FALSE
ENSG00000240021	TEX35	Mastocytosis	FALSE	15101	0.0144767	FALSE		FALSE
ENSG00000129159	KCNC1	Mastocytosis	FALSE	15101	0.0144767	FALSE		FALSE
ENSG00000169641	LUZP1	Mastocytosis	FALSE	15103	0.0144762	FALSE		FALSE
ENSG00000177058	SLC38A9	Mastocytosis	FALSE	15104	0.0144756	FALSE		FALSE
ENSG00000132563	REEP2	Mastocytosis	FALSE	15105	0.014475	FALSE		FALSE
ENSG00000144566	RAB5A	Mastocytosis	FALSE	15106	0.0144745	FALSE		FALSE
ENSG00000197079	KRT35	Mastocytosis	FALSE	15107	0.0144735	FALSE		FALSE
ENSG00000183230	CTNNA3	Mastocytosis	FALSE	15108	0.0144723	FALSE		FALSE
ENSG00000267697	LUZP6	Mastocytosis	FALSE	15109	0.0144717	FALSE		FALSE
ENSG00000184058	TBX1	Mastocytosis	FALSE	15110	0.0144704	FALSE		FALSE
ENSG00000256349	AP002748.5	Mastocytosis	FALSE	15111	0.0144694	FALSE		FALSE
ENSG00000173674	EIF1AX	Mastocytosis	FALSE	15112	0.0144683	TRUE		TRUE	LoF
ENSG00000286007	AC113189.9	Mastocytosis	FALSE	15113	0.0144681	FALSE		FALSE
ENSG00000130653	PNPLA7	Mastocytosis	FALSE	15114	0.014468	FALSE		FALSE
ENSG00000117400	MPL	Mastocytosis	TRUE	15115	0.0144676	TRUE	oncogene	FALSE
ENSG00000196865	NHLRC2	Mastocytosis	FALSE	15115	0.0144676	FALSE		FALSE
ENSG00000101282	RSPO4	Mastocytosis	FALSE	15115	0.0144676	FALSE		FALSE
ENSG00000081087	OSTM1	Mastocytosis	FALSE	15115	0.0144676	FALSE		FALSE
ENSG00000184571	PIWIL3	Mastocytosis	FALSE	15115	0.0144676	FALSE		FALSE
ENSG00000177151	OR2T35	Mastocytosis	FALSE	15115	0.0144676	FALSE		FALSE
ENSG00000171970	ZNF57	Mastocytosis	FALSE	15121	0.0144674	FALSE		FALSE
ENSG00000161180	CCDC116	Mastocytosis	FALSE	15122	0.0144672	FALSE		FALSE
ENSG00000148219	ASTN2	Mastocytosis	FALSE	15122	0.0144672	FALSE		FALSE
ENSG00000196588	MRTFA	Mastocytosis	TRUE	15122	0.0144672	TRUE	oncogene, TSG, fusion	FALSE
ENSG00000269502	DMRTC1	Mastocytosis	FALSE	15122	0.0144672	FALSE		FALSE
ENSG00000163406	SLC15A2	Mastocytosis	FALSE	15122	0.0144672	FALSE		FALSE
ENSG00000196290	NIF3L1	Mastocytosis	FALSE	15122	0.0144672	FALSE		FALSE
ENSG00000221867	MAGEA3	Mastocytosis	FALSE	15122	0.0144672	FALSE		FALSE
ENSG00000167711	SERPINF2	Mastocytosis	FALSE	15122	0.0144672	FALSE		FALSE
ENSG00000125166	GOT2	Mastocytosis	FALSE	15122	0.0144672	FALSE		FALSE
ENSG00000184166	OR1D2	Mastocytosis	FALSE	15122	0.0144672	FALSE		FALSE
ENSG00000206013	IFITM5	Mastocytosis	FALSE	15122	0.0144672	FALSE		FALSE
ENSG00000130818	ZNF426	Mastocytosis	FALSE	15122	0.0144672	FALSE		FALSE
ENSG00000138075	ABCG5	Mastocytosis	FALSE	15122	0.0144672	FALSE		FALSE
ENSG00000131050	BPIFA2	Mastocytosis	FALSE	15122	0.0144672	FALSE		FALSE
ENSG00000154143	PANX3	Mastocytosis	FALSE	15122	0.0144672	FALSE		FALSE
ENSG00000175985	PLEKHD1	Mastocytosis	FALSE	15122	0.0144672	FALSE		FALSE
ENSG00000198759	EGFL6	Mastocytosis	FALSE	15122	0.0144672	FALSE		FALSE
ENSG00000167183	PRR15L	Mastocytosis	FALSE	15122	0.0144672	FALSE		FALSE
ENSG00000105928	GSDME	Mastocytosis	FALSE	15122	0.0144672	FALSE		FALSE
ENSG00000134077	THUMPD3	Mastocytosis	FALSE	15122	0.0144672	FALSE		FALSE
ENSG00000165209	STRBP	Mastocytosis	FALSE	15122	0.0144672	FALSE		FALSE
ENSG00000215428	AL354898.1	Mastocytosis	FALSE	15143	0.0144667	FALSE		FALSE
ENSG00000100003	SEC14L2	Mastocytosis	FALSE	15144	0.0144664	FALSE		FALSE
ENSG00000135679	MDM2	Mastocytosis	TRUE	15144	0.0144664	TRUE	oncogene	TRUE	Act
ENSG00000112167	SAYSD1	Mastocytosis	FALSE	15144	0.0144664	FALSE		FALSE
ENSG00000173641	HSPB7	Mastocytosis	FALSE	15144	0.0144664	FALSE		FALSE
ENSG00000103522	IL21R	Mastocytosis	TRUE	15144	0.0144664	TRUE	fusion	FALSE
ENSG00000172382	PRSS27	Mastocytosis	FALSE	15144	0.0144664	FALSE		FALSE
ENSG00000165424	ZCCHC24	Mastocytosis	FALSE	15144	0.0144664	FALSE		FALSE
ENSG00000130287	NCAN	Mastocytosis	FALSE	15144	0.0144664	FALSE		FALSE
ENSG00000139793	MBNL2	Mastocytosis	FALSE	15144	0.0144664	FALSE		FALSE
ENSG00000212993	POU5F1B	Mastocytosis	FALSE	15144	0.0144664	FALSE		FALSE
ENSG00000100926	TM9SF1	Mastocytosis	FALSE	15144	0.0144664	FALSE		FALSE
ENSG00000168116	KIAA1586	Mastocytosis	FALSE	15144	0.0144664	FALSE		FALSE
ENSG00000168434	COG7	Mastocytosis	FALSE	15144	0.0144664	FALSE		FALSE
ENSG00000254979	AP000781.2	Mastocytosis	FALSE	15157	0.0144663	FALSE		FALSE
ENSG00000248710	AC079594.2	Mastocytosis	FALSE	15158	0.0144651	FALSE		FALSE
ENSG00000109534	GAR1	Mastocytosis	FALSE	15159	0.0144649	FALSE		FALSE
ENSG00000280021	OR51F1	Mastocytosis	FALSE	15159	0.0144649	FALSE		FALSE
ENSG00000141905	NFIC	Mastocytosis	FALSE	15159	0.0144649	FALSE		FALSE
ENSG00000162407	PLPP3	Mastocytosis	FALSE	15159	0.0144649	FALSE		FALSE
ENSG00000162517	PEF1	Mastocytosis	FALSE	15159	0.0144649	FALSE		FALSE
ENSG00000186440	OR6P1	Mastocytosis	FALSE	15159	0.0144649	FALSE		FALSE
ENSG00000116138	DNAJC16	Mastocytosis	FALSE	15159	0.0144649	FALSE		FALSE
ENSG00000157379	DHRS1	Mastocytosis	FALSE	15159	0.0144649	FALSE		FALSE
ENSG00000119514	GALNT12	Mastocytosis	FALSE	15159	0.0144649	FALSE		FALSE
ENSG00000040487	SLC66A1	Mastocytosis	FALSE	15159	0.0144649	FALSE		FALSE
ENSG00000224383	PRR29	Mastocytosis	FALSE	15159	0.0144649	FALSE		FALSE
ENSG00000104371	DKK4	Mastocytosis	FALSE	15159	0.0144649	FALSE		FALSE
ENSG00000130182	ZSCAN10	Mastocytosis	FALSE	15159	0.0144649	FALSE		FALSE
ENSG00000172766	NAA16	Mastocytosis	FALSE	15159	0.0144649	FALSE		FALSE
ENSG00000135622	SEMA4F	Mastocytosis	FALSE	15159	0.0144649	FALSE		FALSE
ENSG00000155970	MICU3	Mastocytosis	FALSE	15159	0.0144649	FALSE		FALSE
ENSG00000101546	RBFA	Mastocytosis	FALSE	15159	0.0144649	FALSE		FALSE
ENSG00000072858	SIDT1	Mastocytosis	FALSE	15159	0.0144649	FALSE		FALSE
ENSG00000164122	ASB5	Mastocytosis	FALSE	15159	0.0144649	FALSE		FALSE
ENSG00000071539	TRIP13	Mastocytosis	FALSE	15159	0.0144649	FALSE		FALSE
ENSG00000153914	SREK1	Mastocytosis	FALSE	15159	0.0144649	FALSE		FALSE
ENSG00000088888	MAVS	Mastocytosis	FALSE	15159	0.0144649	FALSE		FALSE
ENSG00000214891	TRIM64C	Mastocytosis	FALSE	15159	0.0144649	FALSE		FALSE
ENSG00000198087	CD2AP	Mastocytosis	FALSE	15159	0.0144649	FALSE		FALSE
ENSG00000136856	SLC2A8	Mastocytosis	FALSE	15159	0.0144649	FALSE		FALSE
ENSG00000123416	TUBA1B	Mastocytosis	FALSE	15159	0.0144649	FALSE		FALSE
ENSG00000185372	OR2V1	Mastocytosis	FALSE	15159	0.0144649	FALSE		FALSE
ENSG00000152377	SPOCK1	Mastocytosis	FALSE	15159	0.0144649	FALSE		FALSE
ENSG00000082482	KCNK2	Mastocytosis	FALSE	15159	0.0144649	FALSE		FALSE
ENSG00000149646	CNBD2	Mastocytosis	FALSE	15159	0.0144649	FALSE		FALSE
ENSG00000160791	CCR5	Mastocytosis	FALSE	15159	0.0144649	FALSE		FALSE
ENSG00000176194	CIDEA	Mastocytosis	FALSE	15159	0.0144649	FALSE		FALSE
ENSG00000198373	WWP2	Mastocytosis	FALSE	15159	0.0144649	FALSE		FALSE
ENSG00000197816	CCDC180	Mastocytosis	FALSE	15159	0.0144649	FALSE		FALSE
ENSG00000185056	C5orf47	Mastocytosis	FALSE	15159	0.0144649	FALSE		FALSE
ENSG00000243489	KRTAP10-11	Mastocytosis	FALSE	15159	0.0144649	FALSE		FALSE
ENSG00000158806	NPM2	Mastocytosis	FALSE	15159	0.0144649	FALSE		FALSE
ENSG00000213782	DDX47	Mastocytosis	FALSE	15159	0.0144649	FALSE		FALSE
ENSG00000249481	SPATS1	Mastocytosis	FALSE	15159	0.0144649	FALSE		FALSE
ENSG00000255221	CARD17	Mastocytosis	FALSE	15198	0.0144634	FALSE		FALSE
ENSG00000197162	ZNF785	Mastocytosis	FALSE	15198	0.0144634	FALSE		FALSE
ENSG00000139372	TDG	Mastocytosis	FALSE	15198	0.0144634	FALSE		FALSE
ENSG00000171611	PTCRA	Mastocytosis	FALSE	15198	0.0144634	FALSE		FALSE
ENSG00000269343	ZNF587B	Mastocytosis	FALSE	15198	0.0144634	FALSE		FALSE
ENSG00000175414	ARL10	Mastocytosis	FALSE	15198	0.0144634	FALSE		FALSE
ENSG00000186395	KRT10	Mastocytosis	FALSE	15198	0.0144634	FALSE		FALSE
ENSG00000126337	KRT36	Mastocytosis	FALSE	15198	0.0144634	FALSE		FALSE
ENSG00000146278	PNRC1	Mastocytosis	FALSE	15198	0.0144634	FALSE		FALSE
ENSG00000178623	GPR35	Mastocytosis	FALSE	15198	0.0144634	FALSE		FALSE
ENSG00000148942	SLC5A12	Mastocytosis	FALSE	15198	0.0144634	FALSE		FALSE
ENSG00000075218	GTSE1	Mastocytosis	FALSE	15198	0.0144634	FALSE		FALSE
ENSG00000163374	YY1AP1	Mastocytosis	FALSE	15198	0.0144634	FALSE		FALSE
ENSG00000197044	ZNF441	Mastocytosis	FALSE	15198	0.0144634	FALSE		FALSE
ENSG00000103150	MLYCD	Mastocytosis	FALSE	15198	0.0144634	FALSE		FALSE
ENSG00000162891	IL20	Mastocytosis	FALSE	15198	0.0144634	FALSE		FALSE
ENSG00000117091	CD48	Mastocytosis	FALSE	15198	0.0144634	FALSE		FALSE
ENSG00000152670	DDX4	Mastocytosis	FALSE	15198	0.0144634	FALSE		FALSE
ENSG00000145723	GIN1	Mastocytosis	FALSE	15198	0.0144634	FALSE		FALSE
ENSG00000128610	FEZF1	Mastocytosis	FALSE	15198	0.0144634	FALSE		FALSE
ENSG00000115361	ACADL	Mastocytosis	FALSE	15198	0.0144634	FALSE		FALSE
ENSG00000171509	RXFP1	Mastocytosis	FALSE	15198	0.0144634	FALSE		FALSE
ENSG00000074706	IPCEF1	Mastocytosis	FALSE	15198	0.0144634	FALSE		FALSE
ENSG00000166979	EVA1C	Mastocytosis	FALSE	15198	0.0144634	FALSE		FALSE
ENSG00000204271	SPIN3	Mastocytosis	FALSE	15198	0.0144634	FALSE		FALSE
ENSG00000178934	LGALS7B	Mastocytosis	FALSE	15198	0.0144634	FALSE		FALSE
ENSG00000181001	OR52N1	Mastocytosis	FALSE	15198	0.0144634	FALSE		FALSE
ENSG00000101752	MIB1	Mastocytosis	FALSE	15198	0.0144634	FALSE		FALSE
ENSG00000181894	ZNF329	Mastocytosis	FALSE	15198	0.0144634	FALSE		FALSE
ENSG00000007952	NOX1	Mastocytosis	FALSE	15198	0.0144634	FALSE		FALSE
ENSG00000103067	ESRP2	Mastocytosis	FALSE	15198	0.0144634	FALSE		FALSE
ENSG00000182359	KBTBD3	Mastocytosis	FALSE	15198	0.0144634	FALSE		FALSE
ENSG00000167654	ATCAY	Mastocytosis	FALSE	15198	0.0144634	FALSE		FALSE
ENSG00000185745	IFIT1	Mastocytosis	FALSE	15231	0.0144633	FALSE		FALSE
ENSG00000196704	AMZ2	Mastocytosis	FALSE	15231	0.0144633	FALSE		FALSE
ENSG00000145908	ZNF300	Mastocytosis	FALSE	15231	0.0144633	FALSE		FALSE
ENSG00000100218	RSPH14	Mastocytosis	FALSE	15231	0.0144633	FALSE		FALSE
ENSG00000140379	BCL2A1	Mastocytosis	FALSE	15231	0.0144633	FALSE		FALSE
ENSG00000187612	OR5W2	Mastocytosis	FALSE	15231	0.0144633	FALSE		FALSE
ENSG00000132530	XAF1	Mastocytosis	FALSE	15231	0.0144633	FALSE		FALSE
ENSG00000177994	C2orf73	Mastocytosis	FALSE	15231	0.0144633	FALSE		FALSE
ENSG00000078053	AMPH	Mastocytosis	FALSE	15231	0.0144633	FALSE		FALSE
ENSG00000196337	CGB7	Mastocytosis	FALSE	15231	0.0144633	FALSE		FALSE
ENSG00000021355	SERPINB1	Mastocytosis	FALSE	15231	0.0144633	FALSE		FALSE
ENSG00000169059	VCX3A	Mastocytosis	FALSE	15231	0.0144633	FALSE		FALSE
ENSG00000215853	RPTN	Mastocytosis	FALSE	15231	0.0144633	FALSE		FALSE
ENSG00000114646	CSPG5	Mastocytosis	FALSE	15231	0.0144633	FALSE		FALSE
ENSG00000107957	SH3PXD2A	Mastocytosis	FALSE	15231	0.0144633	FALSE		FALSE
ENSG00000162706	CADM3	Mastocytosis	FALSE	15231	0.0144633	FALSE		FALSE
ENSG00000004468	CD38	Mastocytosis	FALSE	15231	0.0144633	FALSE		FALSE
ENSG00000002745	WNT16	Mastocytosis	FALSE	15231	0.0144633	FALSE		FALSE
ENSG00000036549	AC118549.1	Mastocytosis	FALSE	15249	0.0144632	FALSE		FALSE
ENSG00000268141	AL606500.1	Mastocytosis	FALSE	15250	0.014463	FALSE		FALSE
ENSG00000146350	TBC1D32	Mastocytosis	FALSE	15251	0.0144627	FALSE		FALSE
ENSG00000137812	KNL1	Mastocytosis	TRUE	15251	0.0144627	TRUE	TSG, fusion	FALSE
ENSG00000184343	SRPK3	Mastocytosis	FALSE	15251	0.0144627	FALSE		FALSE
ENSG00000134757	DSG3	Mastocytosis	FALSE	15251	0.0144627	FALSE		FALSE
ENSG00000168883	USP39	Mastocytosis	FALSE	15251	0.0144627	FALSE		FALSE
ENSG00000186513	OR9Q2	Mastocytosis	FALSE	15251	0.0144627	FALSE		FALSE
ENSG00000204186	ZDBF2	Mastocytosis	FALSE	15251	0.0144627	FALSE		FALSE
ENSG00000149476	TKFC	Mastocytosis	FALSE	15251	0.0144627	FALSE		FALSE
ENSG00000221890	NPTXR	Mastocytosis	FALSE	15251	0.0144627	FALSE		FALSE
ENSG00000081014	AP4E1	Mastocytosis	FALSE	15251	0.0144627	FALSE		FALSE
ENSG00000180767	CHST13	Mastocytosis	FALSE	15251	0.0144627	FALSE		FALSE
ENSG00000182272	B4GALNT4	Mastocytosis	FALSE	15251	0.0144627	FALSE		FALSE
ENSG00000204571	KRTAP5-11	Mastocytosis	FALSE	15251	0.0144627	FALSE		FALSE
ENSG00000140519	RHCG	Mastocytosis	FALSE	15251	0.0144627	FALSE		FALSE
ENSG00000163817	SLC6A20	Mastocytosis	FALSE	15251	0.0144627	FALSE		FALSE
ENSG00000198300	PEG3	Mastocytosis	FALSE	15251	0.0144627	FALSE		TRUE	Act
ENSG00000094914	AAAS	Mastocytosis	FALSE	15251	0.0144627	FALSE		FALSE
ENSG00000189169	KRTAP10-12	Mastocytosis	FALSE	15251	0.0144627	FALSE		FALSE
ENSG00000181291	TMEM132E	Mastocytosis	FALSE	15251	0.0144627	FALSE		FALSE
ENSG00000100427	MLC1	Mastocytosis	FALSE	15251	0.0144627	FALSE		FALSE
ENSG00000140682	TGFB1I1	Mastocytosis	FALSE	15251	0.0144627	FALSE		FALSE
ENSG00000177842	ZNF620	Mastocytosis	FALSE	15251	0.0144627	FALSE		FALSE
ENSG00000106211	HSPB1	Mastocytosis	FALSE	15251	0.0144627	FALSE		FALSE
ENSG00000135931	ARMC9	Mastocytosis	FALSE	15251	0.0144627	FALSE		FALSE
ENSG00000184814	PRR23B	Mastocytosis	FALSE	15251	0.0144627	FALSE		FALSE
ENSG00000075673	ATP12A	Mastocytosis	FALSE	15251	0.0144627	FALSE		FALSE
ENSG00000179213	SIGLECL1	Mastocytosis	FALSE	15251	0.0144627	FALSE		FALSE
ENSG00000099381	SETD1A	Mastocytosis	FALSE	15251	0.0144627	FALSE		FALSE
ENSG00000103546	SLC6A2	Mastocytosis	FALSE	15251	0.0144627	FALSE		FALSE
ENSG00000095739	BAMBI	Mastocytosis	FALSE	15251	0.0144627	FALSE		FALSE
ENSG00000174514	MFSD4A	Mastocytosis	FALSE	15251	0.0144627	FALSE		FALSE
ENSG00000277258	PCGF2	Mastocytosis	FALSE	15251	0.0144627	FALSE		FALSE
ENSG00000110848	CD69	Mastocytosis	FALSE	15251	0.0144627	FALSE		FALSE
ENSG00000196778	OR52K1	Mastocytosis	FALSE	15251	0.0144627	FALSE		FALSE
ENSG00000148331	ASB6	Mastocytosis	FALSE	15251	0.0144627	FALSE		FALSE
ENSG00000049883	PTCD2	Mastocytosis	FALSE	15251	0.0144627	FALSE		FALSE
ENSG00000136448	NMT1	Mastocytosis	FALSE	15251	0.0144627	FALSE		FALSE
ENSG00000130054	FAM155B	Mastocytosis	FALSE	15251	0.0144627	FALSE		FALSE
ENSG00000124449	IRGC	Mastocytosis	FALSE	15251	0.0144627	FALSE		FALSE
ENSG00000261796	ISY1-RAB43	Mastocytosis	FALSE	15251	0.0144627	FALSE		FALSE
ENSG00000156574	NODAL	Mastocytosis	FALSE	15251	0.0144627	FALSE		FALSE
ENSG00000197016	ZNF470	Mastocytosis	FALSE	15251	0.0144627	FALSE		FALSE
ENSG00000155269	GPR78	Mastocytosis	FALSE	15251	0.0144627	FALSE		FALSE
ENSG00000158286	RNF207	Mastocytosis	FALSE	15251	0.0144627	FALSE		FALSE
ENSG00000160882	CYP11B1	Mastocytosis	FALSE	15251	0.0144627	FALSE		FALSE
ENSG00000116014	KISS1R	Mastocytosis	FALSE	15251	0.0144627	FALSE		FALSE
ENSG00000128710	HOXD10	Mastocytosis	FALSE	15251	0.0144627	FALSE		FALSE
ENSG00000196116	TDRD7	Mastocytosis	FALSE	15251	0.0144627	FALSE		FALSE
ENSG00000186280	KDM4D	Mastocytosis	FALSE	15251	0.0144627	FALSE		FALSE
ENSG00000095574	IKZF5	Mastocytosis	FALSE	15251	0.0144627	FALSE		FALSE
ENSG00000109944	JHY	Mastocytosis	FALSE	15251	0.0144627	FALSE		FALSE
ENSG00000189420	ZFP92	Mastocytosis	FALSE	15251	0.0144627	FALSE		FALSE
ENSG00000137275	RIPK1	Mastocytosis	FALSE	15303	0.0144627	FALSE		TRUE	ambiguous
ENSG00000170608	FOXA3	Mastocytosis	FALSE	15303	0.0144627	FALSE		FALSE
ENSG00000170677	SOCS6	Mastocytosis	FALSE	15303	0.0144627	FALSE		FALSE
ENSG00000167646	DNAAF3	Mastocytosis	FALSE	15303	0.0144627	FALSE		FALSE
ENSG00000170145	SIK2	Mastocytosis	FALSE	15303	0.0144627	FALSE		FALSE
ENSG00000171617	ENC1	Mastocytosis	FALSE	15303	0.0144627	FALSE		FALSE
ENSG00000169515	CCDC8	Mastocytosis	FALSE	15303	0.0144627	FALSE		FALSE
ENSG00000183034	OTOP2	Mastocytosis	FALSE	15303	0.0144627	FALSE		FALSE
ENSG00000130159	ECSIT	Mastocytosis	FALSE	15303	0.0144627	FALSE		FALSE
ENSG00000173404	INSM1	Mastocytosis	FALSE	15303	0.0144627	FALSE		FALSE
ENSG00000214029	ZNF891	Mastocytosis	FALSE	15303	0.0144627	FALSE		FALSE
ENSG00000171174	RBKS	Mastocytosis	FALSE	15303	0.0144627	FALSE		FALSE
ENSG00000063515	GSC2	Mastocytosis	FALSE	15303	0.0144627	FALSE		FALSE
ENSG00000221938	OR2A14	Mastocytosis	FALSE	15303	0.0144627	FALSE		FALSE
ENSG00000231256	CFAP97D1	Mastocytosis	FALSE	15303	0.0144627	FALSE		FALSE
ENSG00000130518	IQCN	Mastocytosis	FALSE	15303	0.0144627	FALSE		FALSE
ENSG00000154269	ENPP3	Mastocytosis	FALSE	15303	0.0144627	FALSE		FALSE
ENSG00000253304	TMEM200B	Mastocytosis	FALSE	15303	0.0144627	FALSE		FALSE
ENSG00000214842	RAD51AP2	Mastocytosis	FALSE	15303	0.0144627	FALSE		FALSE
ENSG00000133731	IMPA1	Mastocytosis	FALSE	15303	0.0144627	FALSE		FALSE
ENSG00000088305	DNMT3B	Mastocytosis	FALSE	15303	0.0144627	FALSE		FALSE
ENSG00000259224	SLC35G6	Mastocytosis	FALSE	15303	0.0144627	FALSE		FALSE
ENSG00000175697	GPR156	Mastocytosis	FALSE	15303	0.0144627	FALSE		FALSE
ENSG00000162598	C1orf87	Mastocytosis	FALSE	15303	0.0144627	FALSE		FALSE
ENSG00000116698	SMG7	Mastocytosis	FALSE	15303	0.0144627	FALSE		FALSE
ENSG00000165684	SNAPC4	Mastocytosis	FALSE	15303	0.0144627	FALSE		FALSE
ENSG00000162409	PRKAA2	Mastocytosis	FALSE	15303	0.0144627	FALSE		FALSE
ENSG00000145569	OTULINL	Mastocytosis	FALSE	15303	0.0144627	FALSE		FALSE
ENSG00000133424	LARGE1	Mastocytosis	FALSE	15303	0.0144627	FALSE		FALSE
ENSG00000174945	AMZ1	Mastocytosis	FALSE	15303	0.0144627	FALSE		FALSE
ENSG00000165097	KDM1B	Mastocytosis	FALSE	15303	0.0144627	FALSE		FALSE
ENSG00000145721	LIX1	Mastocytosis	FALSE	15303	0.0144627	FALSE		FALSE
ENSG00000162779	AXDND1	Mastocytosis	FALSE	15303	0.0144627	FALSE		FALSE
ENSG00000090376	IRAK3	Mastocytosis	FALSE	15303	0.0144627	FALSE		FALSE
ENSG00000163959	SLC51A	Mastocytosis	FALSE	15303	0.0144627	FALSE		FALSE
ENSG00000030304	MUSK	Mastocytosis	FALSE	15338	0.0144626	FALSE		FALSE
ENSG00000137338	PGBD1	Mastocytosis	FALSE	15338	0.0144626	FALSE		FALSE
ENSG00000078246	TULP3	Mastocytosis	FALSE	15338	0.0144626	FALSE		FALSE
ENSG00000178279	TNP2	Mastocytosis	FALSE	15338	0.0144626	FALSE		FALSE
ENSG00000119121	TRPM6	Mastocytosis	FALSE	15338	0.0144626	FALSE		FALSE
ENSG00000104213	PDGFRL	Mastocytosis	FALSE	15338	0.0144626	FALSE		FALSE
ENSG00000124508	BTN2A2	Mastocytosis	FALSE	15338	0.0144626	FALSE		FALSE
ENSG00000185009	AP3M1	Mastocytosis	FALSE	15338	0.0144626	FALSE		FALSE
ENSG00000183864	TOB2	Mastocytosis	FALSE	15338	0.0144626	FALSE		FALSE
ENSG00000177294	FBXO39	Mastocytosis	FALSE	15338	0.0144626	FALSE		FALSE
ENSG00000131778	CHD1L	Mastocytosis	FALSE	15338	0.0144626	FALSE		FALSE
ENSG00000123561	SERPINA7	Mastocytosis	FALSE	15338	0.0144626	FALSE		FALSE
ENSG00000169908	TM4SF1	Mastocytosis	FALSE	15338	0.0144626	FALSE		FALSE
ENSG00000010932	FMO1	Mastocytosis	FALSE	15338	0.0144626	FALSE		FALSE
ENSG00000168539	CHRM1	Mastocytosis	FALSE	15338	0.0144626	FALSE		FALSE
ENSG00000100625	SIX4	Mastocytosis	FALSE	15353	0.0144615	FALSE		FALSE
ENSG00000172154	OR8I2	Mastocytosis	FALSE	15354	0.0144612	FALSE		FALSE
ENSG00000145649	GZMA	Mastocytosis	FALSE	15354	0.0144612	FALSE		FALSE
ENSG00000177302	TOP3A	Mastocytosis	FALSE	15354	0.0144612	FALSE		FALSE
ENSG00000213171	LINGO4	Mastocytosis	FALSE	15354	0.0144612	FALSE		FALSE
ENSG00000203326	ZNF525	Mastocytosis	FALSE	15354	0.0144612	FALSE		FALSE
ENSG00000137575	SDCBP	Mastocytosis	FALSE	15354	0.0144612	FALSE		FALSE
ENSG00000204839	MROH6	Mastocytosis	FALSE	15354	0.0144612	FALSE		FALSE
ENSG00000172362	OR5B12	Mastocytosis	FALSE	15354	0.0144612	FALSE		FALSE
ENSG00000204209	DAXX	Mastocytosis	FALSE	15354	0.0144612	TRUE	oncogene, TSG	TRUE	LoF
ENSG00000151704	KCNJ1	Mastocytosis	FALSE	15354	0.0144612	FALSE		FALSE
ENSG00000172264	MACROD2	Mastocytosis	FALSE	15354	0.0144612	FALSE		FALSE
ENSG00000166592	RRAD	Mastocytosis	FALSE	15354	0.0144612	FALSE		FALSE
ENSG00000157214	STEAP2	Mastocytosis	FALSE	15354	0.0144612	FALSE		FALSE
ENSG00000169717	ACTRT2	Mastocytosis	FALSE	15354	0.0144612	FALSE		FALSE
ENSG00000219200	RNASEK	Mastocytosis	FALSE	15354	0.0144612	FALSE		FALSE
ENSG00000138756	BMP2K	Mastocytosis	FALSE	15354	0.0144612	FALSE		FALSE
ENSG00000282301	CYP3A7-CYP3A51P	Mastocytosis	FALSE	15354	0.0144612	FALSE		FALSE
ENSG00000144224	UBXN4	Mastocytosis	FALSE	15354	0.0144612	FALSE		FALSE
ENSG00000171453	POLR1C	Mastocytosis	FALSE	15354	0.0144612	FALSE		FALSE
ENSG00000176540	OR4C5	Mastocytosis	FALSE	15354	0.0144612	FALSE		FALSE
ENSG00000153721	CNKSR3	Mastocytosis	FALSE	15354	0.0144612	FALSE		FALSE
ENSG00000136100	VPS36	Mastocytosis	FALSE	15354	0.0144612	FALSE		FALSE
ENSG00000133703	KRAS	Mastocytosis	TRUE	15354	0.0144612	TRUE	oncogene	TRUE	Act
ENSG00000105695	MAG	Mastocytosis	FALSE	15354	0.0144612	FALSE		FALSE
ENSG00000138653	NDST4	Mastocytosis	FALSE	15354	0.0144612	FALSE		FALSE
ENSG00000185585	OLFML2A	Mastocytosis	FALSE	15354	0.0144612	FALSE		FALSE
ENSG00000225781	OR6V1	Mastocytosis	FALSE	15354	0.0144612	FALSE		FALSE
ENSG00000025770	NCAPH2	Mastocytosis	FALSE	15354	0.0144612	FALSE		FALSE
ENSG00000198743	SLC5A3	Mastocytosis	FALSE	15354	0.0144612	FALSE		FALSE
ENSG00000197977	ELOVL2	Mastocytosis	FALSE	15354	0.0144612	FALSE		FALSE
ENSG00000136110	CNMD	Mastocytosis	FALSE	15354	0.0144612	FALSE		FALSE
ENSG00000196428	TSC22D2	Mastocytosis	FALSE	15354	0.0144612	FALSE		FALSE
ENSG00000171903	CYP4F11	Mastocytosis	FALSE	15354	0.0144612	FALSE		FALSE
ENSG00000254772	EEF1G	Mastocytosis	FALSE	15354	0.0144612	FALSE		FALSE
ENSG00000120699	EXOSC8	Mastocytosis	FALSE	15354	0.0144612	FALSE		FALSE
ENSG00000095917	TPSD1	Mastocytosis	FALSE	15354	0.0144612	FALSE		FALSE
ENSG00000165821	SALL2	Mastocytosis	FALSE	15390	0.0144608	FALSE		FALSE
ENSG00000197620	CXorf40A	Mastocytosis	FALSE	15391	0.0144598	FALSE		FALSE
ENSG00000244624	KRTAP20-1	Mastocytosis	FALSE	15392	0.0144598	FALSE		FALSE
ENSG00000212901	KRTAP3-1	Mastocytosis	FALSE	15392	0.0144598	FALSE		FALSE
ENSG00000136161	RCBTB2	Mastocytosis	FALSE	15392	0.0144598	FALSE		FALSE
ENSG00000169087	HSPBAP1	Mastocytosis	FALSE	15392	0.0144598	FALSE		FALSE
ENSG00000174989	FBXW8	Mastocytosis	FALSE	15392	0.0144598	FALSE		FALSE
ENSG00000196604	POTEF	Mastocytosis	FALSE	15397	0.0144596	FALSE		FALSE
ENSG00000164236	ANKRD33B	Mastocytosis	FALSE	15398	0.0144591	FALSE		FALSE
ENSG00000268301	AC018630.1	Mastocytosis	FALSE	15399	0.0144591	FALSE		FALSE
ENSG00000100908	EMC9	Mastocytosis	FALSE	15400	0.014459	FALSE		FALSE
ENSG00000261739	GOLGA8S	Mastocytosis	FALSE	15401	0.014459	FALSE		FALSE
ENSG00000162377	COA7	Mastocytosis	FALSE	15402	0.0144575	FALSE		FALSE
ENSG00000184313	MROH7	Mastocytosis	FALSE	15402	0.0144575	FALSE		FALSE
ENSG00000174640	SLCO2A1	Mastocytosis	FALSE	15404	0.0144572	FALSE		FALSE
ENSG00000160801	PTH1R	Mastocytosis	FALSE	15404	0.0144572	FALSE		FALSE
ENSG00000077454	LRCH4	Mastocytosis	FALSE	15404	0.0144572	FALSE		FALSE
ENSG00000173085	COQ2	Mastocytosis	FALSE	15404	0.0144572	FALSE		FALSE
ENSG00000145979	TBC1D7	Mastocytosis	FALSE	15408	0.0144564	FALSE		FALSE
ENSG00000143194	MAEL	Mastocytosis	FALSE	15409	0.0144553	FALSE		FALSE
ENSG00000170579	DLGAP1	Mastocytosis	FALSE	15410	0.0144551	FALSE		FALSE
ENSG00000174628	IQCK	Mastocytosis	FALSE	15410	0.0144551	FALSE		FALSE
ENSG00000005513	SOX8	Mastocytosis	FALSE	15412	0.014455	FALSE		FALSE
ENSG00000286235	AL035461.4	Mastocytosis	FALSE	15413	0.0144549	FALSE		FALSE
ENSG00000285976	AL135905.2	Mastocytosis	FALSE	15413	0.0144549	FALSE		FALSE
ENSG00000115488	NEU2	Mastocytosis	FALSE	15415	0.0144546	FALSE		FALSE
ENSG00000078902	TOLLIP	Mastocytosis	FALSE	15415	0.0144546	FALSE		FALSE
ENSG00000148655	LRMDA	Mastocytosis	FALSE	15415	0.0144546	FALSE		FALSE
ENSG00000183066	WBP2NL	Mastocytosis	FALSE	15415	0.0144546	FALSE		FALSE
ENSG00000254656	RTL1	Mastocytosis	FALSE	15415	0.0144546	FALSE		FALSE
ENSG00000173110	HSPA6	Mastocytosis	FALSE	15415	0.0144546	FALSE		FALSE
ENSG00000171720	HDAC3	Mastocytosis	FALSE	15421	0.0144545	FALSE		FALSE
ENSG00000130675	MNX1	Mastocytosis	TRUE	15422	0.0144537	TRUE	fusion	FALSE
ENSG00000166289	PLEKHF1	Mastocytosis	FALSE	15423	0.0144531	FALSE		FALSE
ENSG00000204683	C10orf113	Mastocytosis	FALSE	15424	0.0144528	FALSE		FALSE
ENSG00000275163	AC117457.1	Mastocytosis	FALSE	15425	0.0144518	FALSE		FALSE
ENSG00000285901	AC008012.1	Mastocytosis	FALSE	15425	0.0144518	FALSE		FALSE
ENSG00000203827	NBPF16	Mastocytosis	FALSE	15425	0.0144518	FALSE		FALSE
ENSG00000214652	ZNF727	Mastocytosis	FALSE	15428	0.0144515	FALSE		FALSE
ENSG00000184258	CDR1	Mastocytosis	FALSE	15428	0.0144515	FALSE		FALSE
ENSG00000170923	OR7G2	Mastocytosis	FALSE	15428	0.0144515	FALSE		FALSE
ENSG00000173950	XXYLT1	Mastocytosis	FALSE	15428	0.0144515	FALSE		FALSE
ENSG00000148218	ALAD	Mastocytosis	FALSE	15428	0.0144515	FALSE		FALSE
ENSG00000136492	BRIP1	Mastocytosis	TRUE	15428	0.0144515	TRUE	TSG	FALSE
ENSG00000167191	GPRC5B	Mastocytosis	FALSE	15428	0.0144515	FALSE		FALSE
ENSG00000170396	ZNF804A	Mastocytosis	FALSE	15428	0.0144515	FALSE		FALSE
ENSG00000166090	IL25	Mastocytosis	FALSE	15428	0.0144515	FALSE		FALSE
ENSG00000226784	PGAM4	Mastocytosis	FALSE	15437	0.0144513	FALSE		FALSE
ENSG00000107833	NPM3	Mastocytosis	FALSE	15438	0.0144507	FALSE		FALSE
ENSG00000267041	ZNF850	Mastocytosis	FALSE	15439	0.0144496	FALSE		FALSE
ENSG00000118217	ATF6	Mastocytosis	FALSE	15440	0.0144496	FALSE		FALSE
ENSG00000169550	MUC15	Mastocytosis	FALSE	15441	0.0144493	FALSE		FALSE
ENSG00000213020	ZNF611	Mastocytosis	FALSE	15442	0.0144491	FALSE		FALSE
ENSG00000174928	C3orf33	Mastocytosis	FALSE	15443	0.0144489	FALSE		FALSE
ENSG00000129245	FXR2	Mastocytosis	FALSE	15444	0.0144458	FALSE		FALSE
ENSG00000100665	SERPINA4	Mastocytosis	FALSE	15444	0.0144458	FALSE		FALSE
ENSG00000185008	ROBO2	Mastocytosis	FALSE	15444	0.0144458	TRUE	TSG	FALSE
ENSG00000176893	OR51G2	Mastocytosis	FALSE	15444	0.0144458	FALSE		FALSE
ENSG00000134899	ERCC5	Mastocytosis	FALSE	15444	0.0144458	TRUE	TSG	FALSE
ENSG00000162399	BSND	Mastocytosis	FALSE	15444	0.0144458	FALSE		FALSE
ENSG00000253797	UTP14C	Mastocytosis	FALSE	15450	0.0144453	FALSE		FALSE
ENSG00000078814	MYH7B	Mastocytosis	FALSE	15451	0.0144449	FALSE		FALSE
ENSG00000016602	CLCA4	Mastocytosis	FALSE	15451	0.0144449	FALSE		FALSE
ENSG00000284773	AC114490.3	Mastocytosis	FALSE	15453	0.0144446	FALSE		FALSE
ENSG00000180042	AC087498.1	Mastocytosis	FALSE	15453	0.0144446	FALSE		FALSE
ENSG00000277639	AC007906.2	Mastocytosis	FALSE	15453	0.0144446	FALSE		FALSE
ENSG00000288000	AL031681.3	Mastocytosis	FALSE	15453	0.0144446	FALSE		FALSE
ENSG00000281613	AL365214.2	Mastocytosis	FALSE	15453	0.0144446	FALSE		FALSE
ENSG00000288053	AC231657.3	Mastocytosis	FALSE	15453	0.0144446	FALSE		FALSE
ENSG00000128335	APOL2	Mastocytosis	FALSE	15459	0.0144444	FALSE		FALSE
ENSG00000263809	AC135178.3	Mastocytosis	FALSE	15460	0.0144443	FALSE		FALSE
ENSG00000204361	NXPE2	Mastocytosis	FALSE	15461	0.014444	FALSE		FALSE
ENSG00000166558	SLC38A8	Mastocytosis	FALSE	15461	0.014444	FALSE		FALSE
ENSG00000181378	CFAP65	Mastocytosis	FALSE	15461	0.014444	FALSE		FALSE
ENSG00000215612	HMX1	Mastocytosis	FALSE	15464	0.0144438	FALSE		FALSE
ENSG00000248592	STIMATE-MUSTN1	Mastocytosis	FALSE	15465	0.0144434	FALSE		FALSE
ENSG00000127666	TICAM1	Mastocytosis	FALSE	15466	0.0144414	FALSE		FALSE
ENSG00000126266	FFAR1	Mastocytosis	FALSE	15467	0.0144396	FALSE		FALSE
ENSG00000075089	ACTR6	Mastocytosis	FALSE	15468	0.0144385	FALSE		FALSE
ENSG00000153485	TMEM251	Mastocytosis	FALSE	15469	0.014438	FALSE		FALSE
ENSG00000132514	CLEC10A	Mastocytosis	FALSE	15470	0.0144377	FALSE		FALSE
ENSG00000244474	UGT1A4	Mastocytosis	FALSE	15470	0.0144377	FALSE		FALSE
ENSG00000137860	SLC28A2	Mastocytosis	FALSE	15470	0.0144377	FALSE		FALSE
ENSG00000166960	CCDC178	Mastocytosis	FALSE	15470	0.0144377	FALSE		FALSE
ENSG00000198010	DLGAP2	Mastocytosis	FALSE	15470	0.0144377	FALSE		FALSE
ENSG00000101057	MYBL2	Mastocytosis	FALSE	15470	0.0144377	FALSE		FALSE
ENSG00000269743	SLC25A53	Mastocytosis	FALSE	15470	0.0144377	FALSE		FALSE
ENSG00000163017	ACTG2	Mastocytosis	FALSE	15470	0.0144377	FALSE		FALSE
ENSG00000170790	OR10A2	Mastocytosis	FALSE	15470	0.0144377	FALSE		FALSE
ENSG00000145495	MARCHF6	Mastocytosis	FALSE	15470	0.0144377	FALSE		FALSE
ENSG00000198707	CEP290	Mastocytosis	FALSE	15470	0.0144377	FALSE		FALSE
ENSG00000099954	CECR2	Mastocytosis	FALSE	15470	0.0144377	FALSE		FALSE
ENSG00000254709	IGLL5	Mastocytosis	FALSE	15470	0.0144377	FALSE		FALSE
ENSG00000198104	OR2T6	Mastocytosis	FALSE	15470	0.0144377	FALSE		FALSE
ENSG00000142875	PRKACB	Mastocytosis	FALSE	15470	0.0144377	FALSE		FALSE
ENSG00000145284	SCD5	Mastocytosis	FALSE	15470	0.0144377	FALSE		FALSE
ENSG00000171016	PYGO1	Mastocytosis	FALSE	15470	0.0144377	FALSE		FALSE
ENSG00000189181	OR14I1	Mastocytosis	FALSE	15487	0.0144375	FALSE		FALSE
ENSG00000125879	OTOR	Mastocytosis	FALSE	15487	0.0144375	FALSE		FALSE
ENSG00000173389	IQCF1	Mastocytosis	FALSE	15487	0.0144375	FALSE		FALSE
ENSG00000105610	KLF1	Mastocytosis	FALSE	15487	0.0144375	FALSE		FALSE
ENSG00000196141	SPATS2L	Mastocytosis	FALSE	15487	0.0144375	FALSE		FALSE
ENSG00000081051	AFP	Mastocytosis	FALSE	15487	0.0144375	FALSE		FALSE
ENSG00000069018	TRPC7	Mastocytosis	FALSE	15487	0.0144375	FALSE		FALSE
ENSG00000067182	TNFRSF1A	Mastocytosis	FALSE	15487	0.0144375	FALSE		FALSE
ENSG00000131910	NR0B2	Mastocytosis	FALSE	15487	0.0144375	FALSE		FALSE
ENSG00000171320	ESCO2	Mastocytosis	FALSE	15487	0.0144375	FALSE		FALSE
ENSG00000131037	EPS8L1	Mastocytosis	FALSE	15487	0.0144375	FALSE		FALSE
ENSG00000089876	DHX32	Mastocytosis	FALSE	15487	0.0144375	FALSE		FALSE
ENSG00000137573	SULF1	Mastocytosis	FALSE	15487	0.0144375	FALSE		FALSE
ENSG00000126749	EMG1	Mastocytosis	FALSE	15487	0.0144375	FALSE		FALSE
ENSG00000262209	PCDHGB3	Mastocytosis	FALSE	15487	0.0144375	FALSE		FALSE
ENSG00000177469	CAVIN1	Mastocytosis	FALSE	15487	0.0144375	FALSE		FALSE
ENSG00000166884	OR4D6	Mastocytosis	FALSE	15487	0.0144375	FALSE		FALSE
ENSG00000088756	ARHGAP28	Mastocytosis	FALSE	15487	0.0144375	FALSE		FALSE
ENSG00000100139	MICALL1	Mastocytosis	FALSE	15487	0.0144375	FALSE		FALSE
ENSG00000114853	ZBTB47	Mastocytosis	FALSE	15487	0.0144375	FALSE		FALSE
ENSG00000163632	C3orf49	Mastocytosis	FALSE	15487	0.0144375	FALSE		FALSE
ENSG00000188501	LCTL	Mastocytosis	FALSE	15487	0.0144375	FALSE		FALSE
ENSG00000075568	TMEM131	Mastocytosis	FALSE	15487	0.0144375	FALSE		FALSE
ENSG00000110484	SCGB2A2	Mastocytosis	FALSE	15487	0.0144375	FALSE		FALSE
ENSG00000187922	LCN10	Mastocytosis	FALSE	15487	0.0144375	FALSE		FALSE
ENSG00000188878	FBF1	Mastocytosis	FALSE	15487	0.0144375	FALSE		FALSE
ENSG00000163785	RYK	Mastocytosis	FALSE	15487	0.0144375	FALSE		FALSE
ENSG00000198356	GET3	Mastocytosis	FALSE	15487	0.0144375	FALSE		FALSE
ENSG00000133983	COX16	Mastocytosis	FALSE	15487	0.0144375	FALSE		FALSE
ENSG00000162373	BEND5	Mastocytosis	FALSE	15487	0.0144375	FALSE		FALSE
ENSG00000189319	FAM53B	Mastocytosis	FALSE	15517	0.0144365	FALSE		FALSE
ENSG00000126251	GPR42	Mastocytosis	FALSE	15518	0.0144364	FALSE		FALSE
ENSG00000231767	AL136454.1	Mastocytosis	FALSE	15519	0.0144363	FALSE		FALSE
ENSG00000106268	NUDT1	Mastocytosis	FALSE	15520	0.0144363	FALSE		FALSE
ENSG00000183617	MRPL54	Mastocytosis	FALSE	15520	0.0144363	FALSE		FALSE
ENSG00000144026	ZNF514	Mastocytosis	FALSE	15522	0.0144362	FALSE		FALSE
ENSG00000182591	KRTAP11-1	Mastocytosis	FALSE	15522	0.0144362	FALSE		FALSE
ENSG00000146373	RNF217	Mastocytosis	FALSE	15522	0.0144362	FALSE		FALSE
ENSG00000104237	RP1	Mastocytosis	FALSE	15522	0.0144362	FALSE		FALSE
ENSG00000131351	HAUS8	Mastocytosis	FALSE	15522	0.0144362	FALSE		FALSE
ENSG00000197658	SLC22A24	Mastocytosis	FALSE	15522	0.0144362	FALSE		FALSE
ENSG00000260903	XKR7	Mastocytosis	FALSE	15522	0.0144362	FALSE		FALSE
ENSG00000137802	MAPKBP1	Mastocytosis	FALSE	15522	0.0144362	FALSE		FALSE
ENSG00000135835	KIAA1614	Mastocytosis	FALSE	15522	0.0144362	FALSE		FALSE
ENSG00000105388	CEACAM5	Mastocytosis	FALSE	15522	0.0144362	FALSE		FALSE
ENSG00000171815	PCDHB1	Mastocytosis	FALSE	15522	0.0144362	FALSE		FALSE
ENSG00000068137	PLEKHH3	Mastocytosis	FALSE	15522	0.0144362	FALSE		FALSE
ENSG00000166897	ELFN2	Mastocytosis	FALSE	15522	0.0144362	FALSE		FALSE
ENSG00000182809	CRIP2	Mastocytosis	FALSE	15522	0.0144362	FALSE		FALSE
ENSG00000146276	GABRR1	Mastocytosis	FALSE	15522	0.0144362	FALSE		FALSE
ENSG00000197454	OR2L5	Mastocytosis	FALSE	15522	0.0144362	FALSE		FALSE
ENSG00000008197	TFAP2D	Mastocytosis	FALSE	15522	0.0144362	FALSE		FALSE
ENSG00000135443	KRT85	Mastocytosis	FALSE	15522	0.0144362	FALSE		FALSE
ENSG00000215183	MSMP	Mastocytosis	FALSE	15522	0.0144362	FALSE		FALSE
ENSG00000198610	AKR1C4	Mastocytosis	FALSE	15522	0.0144362	FALSE		FALSE
ENSG00000184381	PLA2G6	Mastocytosis	FALSE	15522	0.0144362	FALSE		FALSE
ENSG00000105671	DDX49	Mastocytosis	FALSE	15522	0.0144362	FALSE		FALSE
ENSG00000127311	HELB	Mastocytosis	FALSE	15522	0.0144362	FALSE		FALSE
ENSG00000164530	PI16	Mastocytosis	FALSE	15522	0.0144362	FALSE		FALSE
ENSG00000144810	COL8A1	Mastocytosis	FALSE	15522	0.0144362	FALSE		FALSE
ENSG00000180921	FAM83H	Mastocytosis	FALSE	15522	0.0144362	FALSE		FALSE
ENSG00000121578	B4GALT4	Mastocytosis	FALSE	15522	0.0144362	FALSE		FALSE
ENSG00000109390	NDUFC1	Mastocytosis	FALSE	15522	0.0144362	FALSE		FALSE
ENSG00000225830	ERCC6	Mastocytosis	FALSE	15522	0.0144362	FALSE		FALSE
ENSG00000215203	GRXCR1	Mastocytosis	FALSE	15551	0.0144361	FALSE		FALSE
ENSG00000137507	LRRC32	Mastocytosis	FALSE	15551	0.0144361	FALSE		FALSE
ENSG00000162924	REL	Mastocytosis	TRUE	15551	0.0144361	TRUE	oncogene	FALSE
ENSG00000149635	OCSTAMP	Mastocytosis	FALSE	15551	0.0144361	FALSE		FALSE
ENSG00000151364	KCTD14	Mastocytosis	FALSE	15551	0.0144361	FALSE		FALSE
ENSG00000113721	PDGFRB	Mastocytosis	TRUE	15551	0.0144361	TRUE	oncogene, fusion	TRUE	Act
ENSG00000122756	CNTFR	Mastocytosis	FALSE	15551	0.0144361	FALSE		FALSE
ENSG00000174982	OR4S2	Mastocytosis	FALSE	15551	0.0144361	FALSE		FALSE
ENSG00000163793	DNAJC5G	Mastocytosis	FALSE	15551	0.0144361	FALSE		FALSE
ENSG00000163947	ARHGEF3	Mastocytosis	FALSE	15551	0.0144361	FALSE		FALSE
ENSG00000196240	OR2T2	Mastocytosis	FALSE	15551	0.0144361	FALSE		FALSE
ENSG00000150873	C2orf50	Mastocytosis	FALSE	15551	0.0144361	FALSE		FALSE
ENSG00000197753	LHFPL5	Mastocytosis	FALSE	15551	0.0144361	FALSE		FALSE
ENSG00000143921	ABCG8	Mastocytosis	FALSE	15551	0.0144361	FALSE		FALSE
ENSG00000170854	RIOX2	Mastocytosis	FALSE	15551	0.0144361	FALSE		FALSE
ENSG00000175946	KLHL38	Mastocytosis	FALSE	15551	0.0144361	FALSE		FALSE
ENSG00000284024	HSPA14	Mastocytosis	FALSE	15551	0.0144361	FALSE		FALSE
ENSG00000183801	OLFML1	Mastocytosis	FALSE	15551	0.0144361	FALSE		FALSE
ENSG00000133874	RNF122	Mastocytosis	FALSE	15551	0.0144361	FALSE		FALSE
ENSG00000164411	GJB7	Mastocytosis	FALSE	15551	0.0144361	FALSE		FALSE
ENSG00000078328	RBFOX1	Mastocytosis	FALSE	15551	0.0144361	FALSE		TRUE	Act
ENSG00000185800	DMWD	Mastocytosis	FALSE	15551	0.0144361	FALSE		FALSE
ENSG00000113083	LOX	Mastocytosis	FALSE	15551	0.0144361	FALSE		TRUE	LoF
ENSG00000120235	IFNA6	Mastocytosis	FALSE	15551	0.0144361	FALSE		FALSE
ENSG00000112210	RAB23	Mastocytosis	FALSE	15551	0.0144361	FALSE		FALSE
ENSG00000121207	LRAT	Mastocytosis	FALSE	15551	0.0144361	FALSE		FALSE
ENSG00000183196	CHST6	Mastocytosis	FALSE	15551	0.0144361	FALSE		FALSE
ENSG00000197114	ZGPAT	Mastocytosis	FALSE	15551	0.0144361	FALSE		FALSE
ENSG00000147613	PSKH2	Mastocytosis	FALSE	15551	0.0144361	FALSE		FALSE
ENSG00000172878	METAP1D	Mastocytosis	FALSE	15551	0.0144361	FALSE		FALSE
ENSG00000095321	CRAT	Mastocytosis	FALSE	15551	0.0144361	FALSE		FALSE
ENSG00000101204	CHRNA4	Mastocytosis	FALSE	15551	0.0144361	FALSE		FALSE
ENSG00000125787	GNRH2	Mastocytosis	FALSE	15551	0.0144361	FALSE		FALSE
ENSG00000130429	ARPC1B	Mastocytosis	FALSE	15551	0.0144361	FALSE		FALSE
ENSG00000118762	PKD2	Mastocytosis	FALSE	15551	0.0144361	FALSE		FALSE
ENSG00000162688	AGL	Mastocytosis	FALSE	15551	0.0144361	FALSE		FALSE
ENSG00000166206	GABRB3	Mastocytosis	FALSE	15551	0.0144361	FALSE		FALSE
ENSG00000273899	NOL12	Mastocytosis	FALSE	15551	0.0144361	FALSE		FALSE
ENSG00000116830	TTF2	Mastocytosis	FALSE	15551	0.0144361	FALSE		FALSE
ENSG00000184601	C14orf180	Mastocytosis	FALSE	15590	0.0144354	FALSE		FALSE
ENSG00000110880	CORO1C	Mastocytosis	FALSE	15590	0.0144354	FALSE		FALSE
ENSG00000152256	PDK1	Mastocytosis	FALSE	15590	0.0144354	FALSE		FALSE
ENSG00000081985	IL12RB2	Mastocytosis	FALSE	15590	0.0144354	FALSE		FALSE
ENSG00000184203	PPP1R2	Mastocytosis	FALSE	15590	0.0144354	FALSE		FALSE
ENSG00000134278	SPIRE1	Mastocytosis	FALSE	15590	0.0144354	FALSE		FALSE
ENSG00000137561	TTPA	Mastocytosis	FALSE	15590	0.0144354	FALSE		FALSE
ENSG00000176105	YES1	Mastocytosis	FALSE	15590	0.0144354	FALSE		FALSE
ENSG00000169715	MT1E	Mastocytosis	FALSE	15590	0.0144354	FALSE		FALSE
ENSG00000198948	MFAP3L	Mastocytosis	FALSE	15590	0.0144354	FALSE		FALSE
ENSG00000155719	OTOA	Mastocytosis	FALSE	15590	0.0144354	FALSE		FALSE
ENSG00000172995	ARPP21	Mastocytosis	FALSE	15590	0.0144354	FALSE		FALSE
ENSG00000168904	LRRC28	Mastocytosis	FALSE	15590	0.0144354	FALSE		FALSE
ENSG00000111554	MDM1	Mastocytosis	FALSE	15590	0.0144354	FALSE		FALSE
ENSG00000121270	ABCC11	Mastocytosis	FALSE	15590	0.0144354	FALSE		FALSE
ENSG00000189195	BTBD8	Mastocytosis	FALSE	15590	0.0144354	FALSE		FALSE
ENSG00000151655	ITIH2	Mastocytosis	FALSE	15590	0.0144354	FALSE		FALSE
ENSG00000184344	GDF3	Mastocytosis	FALSE	15590	0.0144354	FALSE		FALSE
ENSG00000070814	TCOF1	Mastocytosis	FALSE	15590	0.0144354	FALSE		FALSE
ENSG00000151005	TKTL2	Mastocytosis	FALSE	15590	0.0144354	FALSE		FALSE
ENSG00000177684	DEFB114	Mastocytosis	FALSE	15590	0.0144354	FALSE		FALSE
ENSG00000143862	ARL8A	Mastocytosis	FALSE	15611	0.0144353	FALSE		FALSE
ENSG00000146755	TRIM50	Mastocytosis	FALSE	15611	0.0144353	FALSE		FALSE
ENSG00000185149	NPY2R	Mastocytosis	FALSE	15611	0.0144353	FALSE		FALSE
ENSG00000160229	ZNF66	Mastocytosis	FALSE	15611	0.0144353	FALSE		FALSE
ENSG00000122958	VPS26A	Mastocytosis	FALSE	15611	0.0144353	FALSE		FALSE
ENSG00000140287	HDC	Mastocytosis	FALSE	15611	0.0144353	FALSE		FALSE
ENSG00000166173	LARP6	Mastocytosis	FALSE	15611	0.0144353	FALSE		FALSE
ENSG00000106686	SPATA6L	Mastocytosis	FALSE	15611	0.0144353	FALSE		FALSE
ENSG00000185267	CDNF	Mastocytosis	FALSE	15611	0.0144353	FALSE		FALSE
ENSG00000128276	RFPL3	Mastocytosis	FALSE	15611	0.0144353	FALSE		FALSE
ENSG00000156427	FGF18	Mastocytosis	FALSE	15611	0.0144353	FALSE		FALSE
ENSG00000243649	CFB	Mastocytosis	FALSE	15611	0.0144353	FALSE		FALSE
ENSG00000127377	CRYGN	Mastocytosis	FALSE	15611	0.0144353	FALSE		FALSE
ENSG00000180801	ARSJ	Mastocytosis	FALSE	15611	0.0144353	FALSE		FALSE
ENSG00000161944	ASGR2	Mastocytosis	FALSE	15611	0.0144353	FALSE		FALSE
ENSG00000179477	ALOX12B	Mastocytosis	FALSE	15611	0.0144353	FALSE		FALSE
ENSG00000104892	KLC3	Mastocytosis	FALSE	15611	0.0144353	FALSE		FALSE
ENSG00000128285	MCHR1	Mastocytosis	FALSE	15611	0.0144353	FALSE		FALSE
ENSG00000148814	LRRC27	Mastocytosis	FALSE	15611	0.0144353	FALSE		FALSE
ENSG00000120440	TTLL2	Mastocytosis	FALSE	15611	0.0144353	FALSE		FALSE
ENSG00000188991	SLC15A5	Mastocytosis	FALSE	15611	0.0144353	FALSE		FALSE
ENSG00000135439	AGAP2	Mastocytosis	FALSE	15632	0.0144343	FALSE		FALSE
ENSG00000143622	RIT1	Mastocytosis	FALSE	15633	0.0144326	FALSE		FALSE
ENSG00000185730	ZNF696	Mastocytosis	FALSE	15634	0.0144307	FALSE		FALSE
ENSG00000115233	PSMD14	Mastocytosis	FALSE	15635	0.0144296	FALSE		FALSE
ENSG00000198763	MT-ND2	Mastocytosis	FALSE	15636	0.0144289	FALSE		FALSE
ENSG00000179873	NLRP11	Mastocytosis	FALSE	15637	0.0144289	FALSE		FALSE
ENSG00000177602	HASPIN	Mastocytosis	FALSE	15638	0.0144273	FALSE		FALSE
ENSG00000077380	DYNC1I2	Mastocytosis	FALSE	15639	0.0144272	FALSE		FALSE
ENSG00000221838	AP4M1	Mastocytosis	FALSE	15640	0.014427	FALSE		FALSE
ENSG00000171044	XKR6	Mastocytosis	FALSE	15641	0.0144235	FALSE		FALSE
ENSG00000198835	GJC2	Mastocytosis	FALSE	15642	0.0144235	FALSE		FALSE
ENSG00000183496	MEX3B	Mastocytosis	FALSE	15643	0.014423	FALSE		FALSE
ENSG00000138308	PLA2G12B	Mastocytosis	FALSE	15644	0.0144226	FALSE		FALSE
ENSG00000105173	CCNE1	Mastocytosis	FALSE	15644	0.0144226	TRUE	oncogene	FALSE
ENSG00000100385	IL2RB	Mastocytosis	FALSE	15644	0.0144226	FALSE		FALSE
ENSG00000105321	CCDC9	Mastocytosis	FALSE	15644	0.0144226	FALSE		FALSE
ENSG00000137441	FGFBP2	Mastocytosis	FALSE	15644	0.0144226	FALSE		FALSE
ENSG00000173908	KRT28	Mastocytosis	FALSE	15644	0.0144226	FALSE		FALSE
ENSG00000179058	C9orf50	Mastocytosis	FALSE	15644	0.0144226	FALSE		FALSE
ENSG00000169085	VXN	Mastocytosis	FALSE	15644	0.0144226	FALSE		FALSE
ENSG00000049449	RCN1	Mastocytosis	FALSE	15644	0.0144226	FALSE		FALSE
ENSG00000169071	ROR2	Mastocytosis	FALSE	15644	0.0144226	FALSE		FALSE
ENSG00000177947	ODF3	Mastocytosis	FALSE	15644	0.0144226	FALSE		FALSE
ENSG00000125820	NKX2-2	Mastocytosis	FALSE	15644	0.0144226	FALSE		FALSE
ENSG00000170498	KISS1	Mastocytosis	FALSE	15644	0.0144226	FALSE		FALSE
ENSG00000159110	IFNAR2	Mastocytosis	FALSE	15644	0.0144226	FALSE		FALSE
ENSG00000092445	TYRO3	Mastocytosis	FALSE	15658	0.0144219	FALSE		FALSE
ENSG00000143032	BARHL2	Mastocytosis	FALSE	15658	0.0144219	FALSE		FALSE
ENSG00000183395	PMCH	Mastocytosis	FALSE	15658	0.0144219	FALSE		FALSE
ENSG00000213889	PPM1N	Mastocytosis	FALSE	15658	0.0144219	FALSE		FALSE
ENSG00000164099	PRSS12	Mastocytosis	FALSE	15658	0.0144219	FALSE		FALSE
ENSG00000121361	KCNJ8	Mastocytosis	FALSE	15658	0.0144219	FALSE		FALSE
ENSG00000099840	IZUMO4	Mastocytosis	FALSE	15658	0.0144219	FALSE		FALSE
ENSG00000115977	AAK1	Mastocytosis	FALSE	15658	0.0144219	FALSE		FALSE
ENSG00000064205	CCN5	Mastocytosis	FALSE	15658	0.0144219	FALSE		FALSE
ENSG00000051825	MPHOSPH9	Mastocytosis	FALSE	15658	0.0144219	FALSE		FALSE
ENSG00000135333	EPHA7	Mastocytosis	FALSE	15658	0.0144219	TRUE		TRUE	ambiguous
ENSG00000183709	IFNL2	Mastocytosis	FALSE	15658	0.0144219	FALSE		FALSE
ENSG00000105669	COPE	Mastocytosis	FALSE	15658	0.0144219	FALSE		FALSE
ENSG00000125571	IL37	Mastocytosis	FALSE	15658	0.0144219	FALSE		FALSE
ENSG00000060709	RIMBP2	Mastocytosis	FALSE	15658	0.0144219	FALSE		FALSE
ENSG00000123353	ORMDL2	Mastocytosis	FALSE	15658	0.0144219	FALSE		FALSE
ENSG00000152749	GPR180	Mastocytosis	FALSE	15658	0.0144219	FALSE		FALSE
ENSG00000177504	VCX2	Mastocytosis	FALSE	15658	0.0144219	FALSE		FALSE
ENSG00000160994	CCDC105	Mastocytosis	FALSE	15676	0.0144215	FALSE		FALSE
ENSG00000171877	FRMD5	Mastocytosis	FALSE	15677	0.0144204	FALSE		FALSE
ENSG00000137558	PI15	Mastocytosis	FALSE	15677	0.0144204	FALSE		FALSE
ENSG00000153989	NUS1	Mastocytosis	FALSE	15677	0.0144204	FALSE		FALSE
ENSG00000178586	OR6B3	Mastocytosis	FALSE	15677	0.0144204	FALSE		FALSE
ENSG00000241123	KRTAP10-5	Mastocytosis	FALSE	15677	0.0144204	FALSE		FALSE
ENSG00000185513	L3MBTL1	Mastocytosis	FALSE	15677	0.0144204	FALSE		FALSE
ENSG00000146192	FGD2	Mastocytosis	FALSE	15677	0.0144204	FALSE		FALSE
ENSG00000181958	OR4A15	Mastocytosis	FALSE	15677	0.0144204	FALSE		FALSE
ENSG00000135537	AFG1L	Mastocytosis	FALSE	15677	0.0144204	FALSE		FALSE
ENSG00000166896	ATP23	Mastocytosis	FALSE	15677	0.0144204	FALSE		FALSE
ENSG00000139624	CERS5	Mastocytosis	FALSE	15677	0.0144204	FALSE		FALSE
ENSG00000196812	ZSCAN16	Mastocytosis	FALSE	15688	0.0144204	FALSE		FALSE
ENSG00000132631	SCP2D1	Mastocytosis	FALSE	15688	0.0144204	FALSE		FALSE
ENSG00000187987	ZSCAN23	Mastocytosis	FALSE	15688	0.0144204	FALSE		FALSE
ENSG00000196376	SLC35F1	Mastocytosis	FALSE	15688	0.0144204	FALSE		FALSE
ENSG00000112773	TENT5A	Mastocytosis	FALSE	15688	0.0144204	FALSE		FALSE
ENSG00000146826	MAP11	Mastocytosis	FALSE	15688	0.0144204	FALSE		FALSE
ENSG00000156920	ADGRG4	Mastocytosis	FALSE	15688	0.0144204	FALSE		FALSE
ENSG00000101049	SGK2	Mastocytosis	FALSE	15688	0.0144204	FALSE		FALSE
ENSG00000185420	SMYD3	Mastocytosis	FALSE	15688	0.0144204	FALSE		FALSE
ENSG00000103742	IGDCC4	Mastocytosis	FALSE	15688	0.0144204	FALSE		FALSE
ENSG00000141034	GID4	Mastocytosis	FALSE	15688	0.0144204	FALSE		FALSE
ENSG00000079277	MKNK1	Mastocytosis	FALSE	15688	0.0144204	FALSE		FALSE
ENSG00000105821	DNAJC2	Mastocytosis	FALSE	15688	0.0144204	FALSE		FALSE
ENSG00000185028	LRRC14B	Mastocytosis	FALSE	15688	0.0144204	FALSE		FALSE
ENSG00000198674	OR10G6	Mastocytosis	FALSE	15688	0.0144204	FALSE		FALSE
ENSG00000172464	OR5AP2	Mastocytosis	FALSE	15688	0.0144204	FALSE		FALSE
ENSG00000054611	TBC1D22A	Mastocytosis	FALSE	15688	0.0144204	FALSE		FALSE
ENSG00000168214	RBPJ	Mastocytosis	FALSE	15688	0.0144204	FALSE		FALSE
ENSG00000118369	USP35	Mastocytosis	FALSE	15688	0.0144204	FALSE		FALSE
ENSG00000137473	TTC29	Mastocytosis	FALSE	15688	0.0144204	FALSE		FALSE
ENSG00000168955	TM4SF20	Mastocytosis	FALSE	15688	0.0144204	FALSE		FALSE
ENSG00000110881	ASIC1	Mastocytosis	FALSE	15688	0.0144204	FALSE		FALSE
ENSG00000145839	IL9	Mastocytosis	FALSE	15688	0.0144204	FALSE		FALSE
ENSG00000258052	AC025263.2	Mastocytosis	FALSE	15711	0.0144202	FALSE		FALSE
ENSG00000187553	CYP26C1	Mastocytosis	FALSE	15712	0.0144201	FALSE		FALSE
ENSG00000142178	SIK1	Mastocytosis	FALSE	15713	0.0144199	FALSE		FALSE
ENSG00000172985	SH3RF3	Mastocytosis	FALSE	15714	0.0144197	FALSE		FALSE
ENSG00000162843	WDR64	Mastocytosis	FALSE	15714	0.0144197	FALSE		FALSE
ENSG00000163071	SPATA18	Mastocytosis	FALSE	15714	0.0144197	FALSE		FALSE
ENSG00000100249	C22orf31	Mastocytosis	FALSE	15714	0.0144197	FALSE		FALSE
ENSG00000124160	NCOA5	Mastocytosis	FALSE	15714	0.0144197	FALSE		FALSE
ENSG00000186009	ATP4B	Mastocytosis	FALSE	15714	0.0144197	FALSE		FALSE
ENSG00000120280	CXorf21	Mastocytosis	FALSE	15714	0.0144197	FALSE		FALSE
ENSG00000122783	CYREN	Mastocytosis	FALSE	15714	0.0144197	FALSE		FALSE
ENSG00000150403	TMCO3	Mastocytosis	FALSE	15714	0.0144197	FALSE		FALSE
ENSG00000205403	CFI	Mastocytosis	FALSE	15714	0.0144197	FALSE		FALSE
ENSG00000172487	OR8J1	Mastocytosis	FALSE	15714	0.0144197	FALSE		FALSE
ENSG00000108309	RUNDC3A	Mastocytosis	FALSE	15714	0.0144197	FALSE		FALSE
ENSG00000138639	ARHGAP24	Mastocytosis	FALSE	15714	0.0144197	FALSE		FALSE
ENSG00000197891	SLC22A12	Mastocytosis	FALSE	15714	0.0144197	FALSE		FALSE
ENSG00000099341	PSMD8	Mastocytosis	FALSE	15728	0.0144195	FALSE		FALSE
ENSG00000181698	OR5T1	Mastocytosis	FALSE	15729	0.0144191	FALSE		FALSE
ENSG00000132016	C19orf57	Mastocytosis	FALSE	15729	0.0144191	FALSE		FALSE
ENSG00000149564	ESAM	Mastocytosis	FALSE	15729	0.0144191	FALSE		FALSE
ENSG00000180269	GPR139	Mastocytosis	FALSE	15729	0.0144191	FALSE		FALSE
ENSG00000205439	KRTAP12-3	Mastocytosis	FALSE	15729	0.0144191	FALSE		FALSE
ENSG00000185294	SPPL2C	Mastocytosis	FALSE	15729	0.0144191	FALSE		FALSE
ENSG00000284862	CCDC39	Mastocytosis	FALSE	15729	0.0144191	FALSE		FALSE
ENSG00000188452	CERKL	Mastocytosis	FALSE	15729	0.0144191	FALSE		FALSE
ENSG00000141750	STAC2	Mastocytosis	FALSE	15729	0.0144191	FALSE		FALSE
ENSG00000186088	GSAP	Mastocytosis	FALSE	15729	0.0144191	FALSE		FALSE
ENSG00000105810	CDK6	Mastocytosis	TRUE	15729	0.0144191	TRUE	oncogene, fusion	FALSE
ENSG00000183426	NPIPA1	Mastocytosis	FALSE	15729	0.0144191	FALSE		FALSE
ENSG00000134882	UBAC2	Mastocytosis	FALSE	15729	0.0144191	FALSE		FALSE
ENSG00000140854	KATNB1	Mastocytosis	FALSE	15729	0.0144191	FALSE		FALSE
ENSG00000174718	RESF1	Mastocytosis	FALSE	15743	0.014419	FALSE		FALSE
ENSG00000120278	PLEKHG1	Mastocytosis	FALSE	15744	0.014419	FALSE		FALSE
ENSG00000174599	TRAM1L1	Mastocytosis	FALSE	15745	0.0144177	FALSE		FALSE
ENSG00000119777	TMEM214	Mastocytosis	FALSE	15745	0.0144177	FALSE		FALSE
ENSG00000155755	TMEM237	Mastocytosis	FALSE	15745	0.0144177	FALSE		FALSE
ENSG00000153896	ZNF599	Mastocytosis	FALSE	15745	0.0144177	FALSE		FALSE
ENSG00000168828	OR13J1	Mastocytosis	FALSE	15745	0.0144177	FALSE		FALSE
ENSG00000136573	BLK	Mastocytosis	FALSE	15745	0.0144177	FALSE		FALSE
ENSG00000181004	BBS12	Mastocytosis	FALSE	15751	0.0144176	FALSE		FALSE
ENSG00000213563	C8orf82	Mastocytosis	FALSE	15751	0.0144176	FALSE		FALSE
ENSG00000107807	TLX1	Mastocytosis	TRUE	15751	0.0144176	TRUE	oncogene, fusion	FALSE
ENSG00000149654	CDH22	Mastocytosis	FALSE	15751	0.0144176	FALSE		FALSE
ENSG00000211584	SLC48A1	Mastocytosis	FALSE	15751	0.0144176	FALSE		FALSE
ENSG00000100344	PNPLA3	Mastocytosis	FALSE	15751	0.0144176	FALSE		FALSE
ENSG00000085644	ZNF213	Mastocytosis	FALSE	15751	0.0144176	FALSE		FALSE
ENSG00000036672	USP2	Mastocytosis	FALSE	15751	0.0144176	FALSE		FALSE
ENSG00000001460	STPG1	Mastocytosis	FALSE	15751	0.0144176	FALSE		FALSE
ENSG00000166049	PASD1	Mastocytosis	FALSE	15751	0.0144176	FALSE		FALSE
ENSG00000165953	SERPINA12	Mastocytosis	FALSE	15751	0.0144176	FALSE		FALSE
ENSG00000144191	CNGA3	Mastocytosis	FALSE	15762	0.0144175	FALSE		FALSE
ENSG00000177669	MBOAT4	Mastocytosis	FALSE	15762	0.0144175	FALSE		FALSE
ENSG00000214415	GNAT3	Mastocytosis	FALSE	15762	0.0144175	FALSE		FALSE
ENSG00000163424	TEX55	Mastocytosis	FALSE	15762	0.0144175	FALSE		FALSE
ENSG00000223601	EBLN1	Mastocytosis	FALSE	15762	0.0144175	FALSE		FALSE
ENSG00000221970	OR2A1	Mastocytosis	FALSE	15762	0.0144175	FALSE		FALSE
ENSG00000169393	ELSPBP1	Mastocytosis	FALSE	15762	0.0144175	FALSE		FALSE
ENSG00000106829	TLE4	Mastocytosis	FALSE	15762	0.0144175	FALSE		FALSE
ENSG00000015592	STMN4	Mastocytosis	FALSE	15762	0.0144175	FALSE		FALSE
ENSG00000110324	IL10RA	Mastocytosis	FALSE	15762	0.0144175	FALSE		FALSE
ENSG00000158483	FAM86C1	Mastocytosis	FALSE	15772	0.0144175	FALSE		FALSE
ENSG00000171790	SLFNL1	Mastocytosis	FALSE	15773	0.0144169	FALSE		FALSE
ENSG00000254466	OR4D10	Mastocytosis	FALSE	15773	0.0144169	FALSE		FALSE
ENSG00000166923	GREM1	Mastocytosis	FALSE	15773	0.0144169	FALSE		FALSE
ENSG00000274049	INO80B-WBP1	Mastocytosis	FALSE	15776	0.0144156	FALSE		FALSE
ENSG00000285269	AL160269.1	Mastocytosis	FALSE	15777	0.0144154	FALSE		FALSE
ENSG00000288436	AC024558.2	Mastocytosis	FALSE	15777	0.0144154	FALSE		FALSE
ENSG00000204544	MUC21	Mastocytosis	FALSE	15779	0.0144153	FALSE		FALSE
ENSG00000286224	AP000471.1	Mastocytosis	FALSE	15779	0.0144153	FALSE		FALSE
ENSG00000198695	MT-ND6	Mastocytosis	FALSE	15779	0.0144153	FALSE		FALSE
ENSG00000187801	ZFP69B	Mastocytosis	FALSE	15782	0.0144151	FALSE		FALSE
ENSG00000113108	APBB3	Mastocytosis	FALSE	15782	0.0144151	FALSE		FALSE
ENSG00000135801	TAF5L	Mastocytosis	FALSE	15782	0.0144151	FALSE		FALSE
ENSG00000128218	VPREB3	Mastocytosis	FALSE	15782	0.0144151	FALSE		FALSE
ENSG00000168418	KCNG4	Mastocytosis	FALSE	15782	0.0144151	FALSE		FALSE
ENSG00000050405	LIMA1	Mastocytosis	FALSE	15787	0.0144146	FALSE		FALSE
ENSG00000116703	PDC	Mastocytosis	FALSE	15787	0.0144146	FALSE		FALSE
ENSG00000223510	CDRT15	Mastocytosis	FALSE	15787	0.0144146	FALSE		FALSE
ENSG00000181609	OR52D1	Mastocytosis	FALSE	15790	0.0144144	FALSE		FALSE
ENSG00000185261	KIAA0825	Mastocytosis	FALSE	15790	0.0144144	FALSE		FALSE
ENSG00000095110	NXPE1	Mastocytosis	FALSE	15790	0.0144144	FALSE		FALSE
ENSG00000162641	AKNAD1	Mastocytosis	FALSE	15790	0.0144144	FALSE		FALSE
ENSG00000111713	GYS2	Mastocytosis	FALSE	15790	0.0144144	FALSE		FALSE
ENSG00000146374	RSPO3	Mastocytosis	FALSE	15790	0.0144144	TRUE	oncogene, fusion	FALSE
ENSG00000116745	RPE65	Mastocytosis	FALSE	15790	0.0144144	FALSE		FALSE
ENSG00000066322	ELOVL1	Mastocytosis	FALSE	15790	0.0144144	FALSE		FALSE
ENSG00000163705	FANCD2OS	Mastocytosis	FALSE	15790	0.0144144	FALSE		FALSE
ENSG00000115665	SLC5A7	Mastocytosis	FALSE	15790	0.0144144	FALSE		FALSE
ENSG00000058799	YIPF1	Mastocytosis	FALSE	15790	0.0144144	FALSE		FALSE
ENSG00000177917	ARL6IP6	Mastocytosis	FALSE	15790	0.0144144	FALSE		FALSE
ENSG00000183461	XAGE1C	Mastocytosis	FALSE	15802	0.014414	FALSE		FALSE
ENSG00000260914	AC026464.4	Mastocytosis	FALSE	15802	0.014414	FALSE		FALSE
ENSG00000261884	AC040162.1	Mastocytosis	FALSE	15802	0.014414	FALSE		FALSE
ENSG00000267385	AC011498.4	Mastocytosis	FALSE	15802	0.014414	FALSE		FALSE
ENSG00000125831	CST11	Mastocytosis	FALSE	15806	0.0144139	FALSE		FALSE
ENSG00000111802	TDP2	Mastocytosis	FALSE	15806	0.0144139	FALSE		FALSE
ENSG00000129595	EPB41L4A	Mastocytosis	FALSE	15806	0.0144139	FALSE		FALSE
ENSG00000257062	AC022335.1	Mastocytosis	FALSE	15809	0.0144132	FALSE		FALSE
ENSG00000285130	AL358113.1	Mastocytosis	FALSE	15809	0.0144132	FALSE		FALSE
ENSG00000124019	FAM124B	Mastocytosis	FALSE	15811	0.0144129	FALSE		FALSE
ENSG00000180113	TDRD6	Mastocytosis	FALSE	15811	0.0144129	FALSE		FALSE
ENSG00000120784	ZFP30	Mastocytosis	FALSE	15811	0.0144129	FALSE		FALSE
ENSG00000157227	MMP14	Mastocytosis	FALSE	15811	0.0144129	FALSE		FALSE
ENSG00000197124	ZNF682	Mastocytosis	FALSE	15811	0.0144129	FALSE		FALSE
ENSG00000149488	TMC2	Mastocytosis	FALSE	15811	0.0144129	FALSE		FALSE
ENSG00000177047	IFNW1	Mastocytosis	FALSE	15811	0.0144129	FALSE		FALSE
ENSG00000087301	TXNDC16	Mastocytosis	FALSE	15811	0.0144129	FALSE		FALSE
ENSG00000131650	KREMEN2	Mastocytosis	FALSE	15819	0.0144129	FALSE		FALSE
ENSG00000164825	DEFB1	Mastocytosis	FALSE	15819	0.0144129	FALSE		FALSE
ENSG00000153822	KCNJ16	Mastocytosis	FALSE	15819	0.0144129	FALSE		FALSE
ENSG00000091127	PUS7	Mastocytosis	FALSE	15819	0.0144129	FALSE		FALSE
ENSG00000107159	CA9	Mastocytosis	FALSE	15819	0.0144129	FALSE		FALSE
ENSG00000165757	JCAD	Mastocytosis	FALSE	15819	0.0144129	FALSE		FALSE
ENSG00000180919	OR56B4	Mastocytosis	FALSE	15819	0.0144129	FALSE		FALSE
ENSG00000236320	SLFN14	Mastocytosis	FALSE	15826	0.0144126	FALSE		FALSE
ENSG00000141696	P3H4	Mastocytosis	FALSE	15826	0.0144126	FALSE		FALSE
ENSG00000174914	OR9G1	Mastocytosis	FALSE	15826	0.0144126	FALSE		FALSE
ENSG00000280314	OR8K3	Mastocytosis	FALSE	15826	0.0144126	FALSE		FALSE
ENSG00000116954	RRAGC	Mastocytosis	FALSE	15826	0.0144126	FALSE		TRUE	Act
ENSG00000197591	OR11L1	Mastocytosis	FALSE	15826	0.0144126	FALSE		FALSE
ENSG00000127515	OR7A10	Mastocytosis	FALSE	15826	0.0144126	FALSE		FALSE
ENSG00000066923	STAG3	Mastocytosis	FALSE	15833	0.0144124	FALSE		FALSE
ENSG00000167333	TRIM68	Mastocytosis	FALSE	15834	0.0144124	FALSE		FALSE
ENSG00000270647	TAF15	Mastocytosis	TRUE	15834	0.0144124	TRUE	oncogene, fusion	TRUE	ambiguous
ENSG00000164743	C8orf48	Mastocytosis	FALSE	15834	0.0144124	FALSE		FALSE
ENSG00000168143	FAM83B	Mastocytosis	FALSE	15837	0.0144124	FALSE		FALSE
ENSG00000164532	TBX20	Mastocytosis	FALSE	15837	0.0144124	FALSE		FALSE
ENSG00000116221	MRPL37	Mastocytosis	FALSE	15837	0.0144124	FALSE		FALSE
ENSG00000269437	NXF2B	Mastocytosis	FALSE	15837	0.0144124	FALSE		FALSE
ENSG00000105392	CRX	Mastocytosis	FALSE	15837	0.0144124	FALSE		FALSE
ENSG00000182782	HCAR2	Mastocytosis	FALSE	15837	0.0144124	FALSE		FALSE
ENSG00000154370	TRIM11	Mastocytosis	FALSE	15843	0.0144121	FALSE		FALSE
ENSG00000065526	SPEN	Mastocytosis	TRUE	15844	0.0144117	TRUE	TSG	TRUE	ambiguous
ENSG00000175040	CHST2	Mastocytosis	FALSE	15845	0.0144117	FALSE		FALSE
ENSG00000080845	DLGAP4	Mastocytosis	FALSE	15846	0.0144112	FALSE		FALSE
ENSG00000176566	DCAF4L2	Mastocytosis	FALSE	15847	0.0144103	FALSE		FALSE
ENSG00000163755	HPS3	Mastocytosis	FALSE	15847	0.0144103	FALSE		FALSE
ENSG00000137843	PAK6	Mastocytosis	FALSE	15847	0.0144103	FALSE		FALSE
ENSG00000100836	PABPN1	Mastocytosis	FALSE	15847	0.0144103	FALSE		FALSE
ENSG00000168079	SCARA5	Mastocytosis	FALSE	15847	0.0144103	FALSE		FALSE
ENSG00000213996	TM6SF2	Mastocytosis	FALSE	15847	0.0144103	FALSE		FALSE
ENSG00000186523	FAM86B1	Mastocytosis	FALSE	15847	0.0144103	FALSE		FALSE
ENSG00000118194	TNNT2	Mastocytosis	FALSE	15847	0.0144103	FALSE		FALSE
ENSG00000156239	N6AMT1	Mastocytosis	FALSE	15847	0.0144103	FALSE		FALSE
ENSG00000214694	ARHGEF33	Mastocytosis	FALSE	15847	0.0144103	FALSE		FALSE
ENSG00000188807	TMEM201	Mastocytosis	FALSE	15847	0.0144103	FALSE		FALSE
ENSG00000126231	PROZ	Mastocytosis	FALSE	15847	0.0144103	FALSE		FALSE
ENSG00000167741	GGT6	Mastocytosis	FALSE	15847	0.0144103	FALSE		FALSE
ENSG00000167612	ANKRD33	Mastocytosis	FALSE	15847	0.0144103	FALSE		FALSE
ENSG00000171703	TCEA2	Mastocytosis	FALSE	15847	0.0144103	FALSE		FALSE
ENSG00000136002	ARHGEF4	Mastocytosis	FALSE	15847	0.0144103	FALSE		FALSE
ENSG00000186191	BPIFB4	Mastocytosis	FALSE	15847	0.0144103	FALSE		FALSE
ENSG00000153086	ACMSD	Mastocytosis	FALSE	15847	0.0144103	FALSE		FALSE
ENSG00000131116	ZNF428	Mastocytosis	FALSE	15847	0.0144103	FALSE		FALSE
ENSG00000204950	LRRC10B	Mastocytosis	FALSE	15847	0.0144103	FALSE		FALSE
ENSG00000198026	ZNF335	Mastocytosis	FALSE	15847	0.0144103	FALSE		FALSE
ENSG00000143954	REG3G	Mastocytosis	FALSE	15847	0.0144103	FALSE		FALSE
ENSG00000115307	AUP1	Mastocytosis	FALSE	15847	0.0144103	FALSE		FALSE
ENSG00000147408	CSGALNACT1	Mastocytosis	FALSE	15847	0.0144103	FALSE		FALSE
ENSG00000131737	KRT34	Mastocytosis	FALSE	15847	0.0144103	FALSE		FALSE
ENSG00000170748	RBMXL2	Mastocytosis	FALSE	15847	0.0144103	FALSE		FALSE
ENSG00000196408	NOXO1	Mastocytosis	FALSE	15847	0.0144103	FALSE		FALSE
ENSG00000213676	ATF6B	Mastocytosis	FALSE	15847	0.0144103	FALSE		FALSE
ENSG00000170289	CNGB3	Mastocytosis	FALSE	15847	0.0144103	FALSE		FALSE
ENSG00000285566	AL445238.1	Mastocytosis	FALSE	15876	0.0144101	FALSE		FALSE
ENSG00000171109	MFN1	Mastocytosis	FALSE	15877	0.01441	FALSE		FALSE
ENSG00000184500	PROS1	Mastocytosis	FALSE	15878	0.0144098	FALSE		FALSE
ENSG00000181523	SGSH	Mastocytosis	FALSE	15879	0.0144087	FALSE		FALSE
ENSG00000064601	CTSA	Mastocytosis	FALSE	15880	0.0144087	FALSE		FALSE
ENSG00000213029	AL117350.1	Mastocytosis	FALSE	15881	0.0144084	FALSE		FALSE
ENSG00000170846	AC093323.1	Mastocytosis	FALSE	15881	0.0144084	FALSE		FALSE
ENSG00000263563	UBBP4	Mastocytosis	FALSE	15883	0.0144082	FALSE		FALSE
ENSG00000258728	AL162231.3	Mastocytosis	FALSE	15883	0.0144082	FALSE		FALSE
ENSG00000283536	AC021072.1	Mastocytosis	FALSE	15883	0.0144082	FALSE		FALSE
ENSG00000280148	AL049844.3	Mastocytosis	FALSE	15883	0.0144082	FALSE		FALSE
ENSG00000269279	AL136376.1	Mastocytosis	FALSE	15883	0.0144082	FALSE		FALSE
ENSG00000282246	AL157392.5	Mastocytosis	FALSE	15883	0.0144082	FALSE		FALSE
ENSG00000250424	AC004691.2	Mastocytosis	FALSE	15883	0.0144082	FALSE		FALSE
ENSG00000277535	AL772284.2	Mastocytosis	FALSE	15883	0.0144082	FALSE		FALSE
ENSG00000285162	AC004593.2	Mastocytosis	FALSE	15883	0.0144082	FALSE		FALSE
ENSG00000134249	ADAM30	Mastocytosis	FALSE	15892	0.0144081	FALSE		FALSE
ENSG00000285620	AC084121.6	Mastocytosis	FALSE	15892	0.0144081	FALSE		FALSE
ENSG00000197872	FAM49A	Mastocytosis	FALSE	15892	0.0144081	FALSE		FALSE
ENSG00000020129	NCDN	Mastocytosis	FALSE	15895	0.014408	FALSE		FALSE
ENSG00000267110	AC010327.2	Mastocytosis	FALSE	15896	0.014408	FALSE		FALSE
ENSG00000285085	AL662884.4	Mastocytosis	FALSE	15896	0.014408	FALSE		FALSE
ENSG00000176153	GPX2	Mastocytosis	FALSE	15896	0.014408	FALSE		FALSE
ENSG00000268480	LINC01862	Mastocytosis	FALSE	15899	0.0144068	FALSE		FALSE
ENSG00000111344	RASAL1	Mastocytosis	FALSE	15900	0.0144068	FALSE		FALSE
ENSG00000215644	GCGR	Mastocytosis	FALSE	15901	0.0144058	FALSE		FALSE
ENSG00000205882	DEFB134	Mastocytosis	FALSE	15902	0.0144046	FALSE		FALSE
ENSG00000197696	NMB	Mastocytosis	FALSE	15903	0.0144043	FALSE		FALSE
ENSG00000172409	CLP1	Mastocytosis	TRUE	15904	0.0144041	TRUE	fusion	FALSE
ENSG00000153310	FAM49B	Mastocytosis	FALSE	15905	0.0144022	FALSE		FALSE
ENSG00000233404	FLJ20373	Mastocytosis	FALSE	15906	0.0144017	FALSE		FALSE
ENSG00000283877	AC104304.2	Mastocytosis	FALSE	15906	0.0144017	FALSE		FALSE
ENSG00000268098	AP000688.1	Mastocytosis	FALSE	15906	0.0144017	FALSE		FALSE
ENSG00000270299	AL121758.1	Mastocytosis	FALSE	15906	0.0144017	FALSE		FALSE
ENSG00000235710	AL109810.2	Mastocytosis	FALSE	15906	0.0144017	FALSE		FALSE
ENSG00000182446	NPLOC4	Mastocytosis	FALSE	15911	0.0144006	FALSE		FALSE
ENSG00000132031	MATN3	Mastocytosis	FALSE	15912	0.0143969	FALSE		FALSE
ENSG00000188070	C11orf95	Mastocytosis	FALSE	15913	0.0143961	FALSE		FALSE
ENSG00000120800	UTP20	Mastocytosis	FALSE	15914	0.0143957	FALSE		FALSE
ENSG00000174948	GPR149	Mastocytosis	FALSE	15915	0.0143954	FALSE		FALSE
ENSG00000198178	CLEC4C	Mastocytosis	FALSE	15915	0.0143954	FALSE		FALSE
ENSG00000100065	CARD10	Mastocytosis	FALSE	15915	0.0143954	FALSE		FALSE
ENSG00000185946	RNPC3	Mastocytosis	FALSE	15915	0.0143954	FALSE		FALSE
ENSG00000226887	ERVMER34-1	Mastocytosis	FALSE	15915	0.0143954	FALSE		FALSE
ENSG00000278870	OR51G1	Mastocytosis	FALSE	15915	0.0143954	FALSE		FALSE
ENSG00000125657	TNFSF9	Mastocytosis	FALSE	15915	0.0143954	FALSE		FALSE
ENSG00000111405	ENDOU	Mastocytosis	FALSE	15915	0.0143954	FALSE		FALSE
ENSG00000178974	FBXO34	Mastocytosis	FALSE	15915	0.0143954	FALSE		FALSE
ENSG00000132854	KANK4	Mastocytosis	FALSE	15915	0.0143954	FALSE		FALSE
ENSG00000197937	ZNF347	Mastocytosis	FALSE	15915	0.0143954	FALSE		FALSE
ENSG00000157741	UBN2	Mastocytosis	FALSE	15915	0.0143954	FALSE		FALSE
ENSG00000103044	HAS3	Mastocytosis	FALSE	15915	0.0143954	FALSE		FALSE
ENSG00000166263	STXBP4	Mastocytosis	FALSE	15915	0.0143954	FALSE		FALSE
ENSG00000232268	OR52I1	Mastocytosis	FALSE	15915	0.0143954	FALSE		FALSE
ENSG00000168497	CAVIN2	Mastocytosis	FALSE	15915	0.0143954	FALSE		FALSE
ENSG00000248098	BCKDHA	Mastocytosis	FALSE	15915	0.0143954	FALSE		FALSE
ENSG00000155158	TTC39B	Mastocytosis	FALSE	15915	0.0143954	FALSE		FALSE
ENSG00000135220	UGT2A3	Mastocytosis	FALSE	15915	0.0143954	FALSE		FALSE
ENSG00000172489	OR5T3	Mastocytosis	FALSE	15915	0.0143954	FALSE		FALSE
ENSG00000039560	RAI14	Mastocytosis	FALSE	15915	0.0143954	FALSE		FALSE
ENSG00000269699	ZIM2	Mastocytosis	FALSE	15915	0.0143954	FALSE		FALSE
ENSG00000124713	GNMT	Mastocytosis	FALSE	15915	0.0143954	FALSE		FALSE
ENSG00000168175	MAPK1IP1L	Mastocytosis	FALSE	15915	0.0143954	FALSE		FALSE
ENSG00000187699	C2orf88	Mastocytosis	FALSE	15915	0.0143954	FALSE		FALSE
ENSG00000154380	ENAH	Mastocytosis	FALSE	15915	0.0143954	FALSE		FALSE
ENSG00000223443	USP17L2	Mastocytosis	FALSE	15915	0.0143954	FALSE		FALSE
ENSG00000284723	OR8S1	Mastocytosis	FALSE	15915	0.0143954	FALSE		FALSE
ENSG00000286143	AC053503.6	Mastocytosis	FALSE	15943	0.014395	FALSE		FALSE
ENSG00000166046	TCP11L2	Mastocytosis	FALSE	15944	0.0143947	FALSE		FALSE
ENSG00000111276	CDKN1B	Mastocytosis	FALSE	15945	0.0143946	TRUE	TSG	TRUE	LoF
ENSG00000131095	GFAP	Mastocytosis	FALSE	15945	0.0143946	FALSE		FALSE
ENSG00000101276	SLC52A3	Mastocytosis	FALSE	15945	0.0143946	FALSE		FALSE
ENSG00000148156	ACTL7B	Mastocytosis	FALSE	15945	0.0143946	FALSE		FALSE
ENSG00000164113	ADAD1	Mastocytosis	FALSE	15945	0.0143946	FALSE		FALSE
ENSG00000196104	SPOCK3	Mastocytosis	FALSE	15945	0.0143946	FALSE		FALSE
ENSG00000079974	RABL2B	Mastocytosis	FALSE	15945	0.0143946	FALSE		FALSE
ENSG00000140297	GCNT3	Mastocytosis	FALSE	15945	0.0143946	FALSE		FALSE
ENSG00000133112	TPT1	Mastocytosis	FALSE	15945	0.0143946	FALSE		FALSE
ENSG00000118960	HS1BP3	Mastocytosis	FALSE	15945	0.0143946	FALSE		FALSE
ENSG00000139890	REM2	Mastocytosis	FALSE	15945	0.0143946	FALSE		FALSE
ENSG00000182263	FIGN	Mastocytosis	FALSE	15945	0.0143946	FALSE		FALSE
ENSG00000089335	ZNF302	Mastocytosis	FALSE	15945	0.0143946	FALSE		FALSE
ENSG00000188687	SLC4A5	Mastocytosis	FALSE	15945	0.0143946	FALSE		FALSE
ENSG00000161664	ASB16	Mastocytosis	FALSE	15945	0.0143946	FALSE		FALSE
ENSG00000171502	COL24A1	Mastocytosis	FALSE	15945	0.0143946	FALSE		FALSE
ENSG00000162817	C1orf115	Mastocytosis	FALSE	15945	0.0143946	FALSE		FALSE
ENSG00000248713	C4orf54	Mastocytosis	FALSE	15945	0.0143946	FALSE		FALSE
ENSG00000196090	PTPRT	Mastocytosis	FALSE	15945	0.0143946	TRUE	TSG	TRUE	LoF
ENSG00000080007	DDX43	Mastocytosis	FALSE	15945	0.0143946	FALSE		FALSE
ENSG00000166833	NAV2	Mastocytosis	FALSE	15945	0.0143946	FALSE		FALSE
ENSG00000120937	NPPB	Mastocytosis	FALSE	15945	0.0143946	FALSE		FALSE
ENSG00000135406	PRPH	Mastocytosis	FALSE	15945	0.0143946	FALSE		FALSE
ENSG00000284917	ECE2	Mastocytosis	FALSE	15945	0.0143946	FALSE		FALSE
ENSG00000184349	EFNA5	Mastocytosis	FALSE	15945	0.0143946	FALSE		FALSE
ENSG00000198326	TMEM239	Mastocytosis	FALSE	15945	0.0143946	FALSE		FALSE
ENSG00000156650	KAT6B	Mastocytosis	TRUE	15945	0.0143946	TRUE	TSG, fusion	TRUE	Act
ENSG00000221900	POM121L12	Mastocytosis	FALSE	15945	0.0143946	FALSE		FALSE
ENSG00000143811	PYCR2	Mastocytosis	FALSE	15945	0.0143946	FALSE		FALSE
ENSG00000114933	INO80D	Mastocytosis	FALSE	15945	0.0143946	FALSE		FALSE
ENSG00000169223	LMAN2	Mastocytosis	FALSE	15945	0.0143946	FALSE		FALSE
ENSG00000204941	PSG5	Mastocytosis	FALSE	15945	0.0143946	FALSE		FALSE
ENSG00000136247	ZDHHC4	Mastocytosis	FALSE	15945	0.0143946	FALSE		FALSE
ENSG00000152578	GRIA4	Mastocytosis	FALSE	15945	0.0143946	FALSE		FALSE
ENSG00000170775	GPR37	Mastocytosis	FALSE	15979	0.0143946	FALSE		FALSE
ENSG00000286131	AC083977.1	Mastocytosis	FALSE	15980	0.0143945	FALSE		FALSE
ENSG00000163689	C3orf67	Mastocytosis	FALSE	15980	0.0143945	FALSE		FALSE
ENSG00000128016	ZFP36	Mastocytosis	FALSE	15982	0.014394	FALSE		FALSE
ENSG00000174672	BRSK2	Mastocytosis	FALSE	15983	0.0143938	FALSE		FALSE
ENSG00000244165	P2RY11	Mastocytosis	FALSE	15984	0.0143932	FALSE		FALSE
ENSG00000139675	HNRNPA1L2	Mastocytosis	FALSE	15985	0.0143927	FALSE		FALSE
ENSG00000131969	ABHD12B	Mastocytosis	FALSE	15986	0.0143925	FALSE		FALSE
ENSG00000167754	KLK5	Mastocytosis	FALSE	15986	0.0143925	FALSE		FALSE
ENSG00000242950	ERVW-1	Mastocytosis	FALSE	15986	0.0143925	FALSE		FALSE
ENSG00000244067	GSTA2	Mastocytosis	FALSE	15986	0.0143925	FALSE		FALSE
ENSG00000141627	DYM	Mastocytosis	FALSE	15986	0.0143925	FALSE		FALSE
ENSG00000107897	ACBD5	Mastocytosis	FALSE	15986	0.0143925	FALSE		FALSE
ENSG00000281039	AC005154.5	Mastocytosis	FALSE	15992	0.0143924	FALSE		FALSE
ENSG00000273540	AGBL1	Mastocytosis	FALSE	15993	0.0143917	FALSE		FALSE
ENSG00000173572	NLRP13	Mastocytosis	FALSE	15993	0.0143917	FALSE		FALSE
ENSG00000122643	NT5C3A	Mastocytosis	FALSE	15993	0.0143917	FALSE		TRUE	LoF
ENSG00000137414	FAM8A1	Mastocytosis	FALSE	15993	0.0143917	FALSE		FALSE
ENSG00000163106	HPGDS	Mastocytosis	FALSE	15993	0.0143917	FALSE		FALSE
ENSG00000130303	BST2	Mastocytosis	FALSE	15993	0.0143917	FALSE		FALSE
ENSG00000172731	LRRC20	Mastocytosis	FALSE	15993	0.0143917	FALSE		FALSE
ENSG00000172538	FAM170B	Mastocytosis	FALSE	15993	0.0143917	FALSE		FALSE
ENSG00000189129	PLAC9	Mastocytosis	FALSE	15993	0.0143917	FALSE		FALSE
ENSG00000198844	ARHGEF15	Mastocytosis	FALSE	15993	0.0143917	FALSE		FALSE
ENSG00000166086	JAM3	Mastocytosis	FALSE	15993	0.0143917	FALSE		FALSE
ENSG00000082126	MPP4	Mastocytosis	FALSE	15993	0.0143917	FALSE		FALSE
ENSG00000162630	B3GALT2	Mastocytosis	FALSE	15993	0.0143917	FALSE		FALSE
ENSG00000185988	PLK5	Mastocytosis	FALSE	15993	0.0143917	FALSE		FALSE
ENSG00000175727	MLXIP	Mastocytosis	FALSE	15993	0.0143917	FALSE		FALSE
ENSG00000159398	CES5A	Mastocytosis	FALSE	15993	0.0143917	FALSE		FALSE
ENSG00000102854	MSLN	Mastocytosis	FALSE	15993	0.0143917	FALSE		FALSE
ENSG00000109220	CHIC2	Mastocytosis	TRUE	15993	0.0143917	TRUE	fusion	FALSE
ENSG00000154803	FLCN	Mastocytosis	FALSE	15993	0.0143917	TRUE	TSG	TRUE	LoF
ENSG00000204219	TCEA3	Mastocytosis	FALSE	15993	0.0143917	FALSE		FALSE
ENSG00000204311	PJVK	Mastocytosis	FALSE	15993	0.0143917	FALSE		FALSE
ENSG00000145506	NKD2	Mastocytosis	FALSE	16014	0.0143895	FALSE		FALSE
ENSG00000198445	CCT8L2	Mastocytosis	FALSE	16014	0.0143895	FALSE		FALSE
ENSG00000179403	VWA1	Mastocytosis	FALSE	16016	0.0143884	FALSE		FALSE
ENSG00000177398	UMODL1	Mastocytosis	FALSE	16017	0.014388	FALSE		FALSE
ENSG00000198792	TMEM184B	Mastocytosis	FALSE	16018	0.0143879	FALSE		FALSE
ENSG00000180592	SKIDA1	Mastocytosis	FALSE	16018	0.0143879	FALSE		FALSE
ENSG00000166828	SCNN1G	Mastocytosis	FALSE	16018	0.0143879	FALSE		FALSE
ENSG00000105855	ITGB8	Mastocytosis	FALSE	16018	0.0143879	FALSE		FALSE
ENSG00000159337	PLA2G4D	Mastocytosis	FALSE	16018	0.0143879	FALSE		FALSE
ENSG00000181638	ZFP41	Mastocytosis	FALSE	16018	0.0143879	FALSE		FALSE
ENSG00000204315	FKBPL	Mastocytosis	FALSE	16018	0.0143879	FALSE		FALSE
ENSG00000121964	GTDC1	Mastocytosis	FALSE	16018	0.0143879	FALSE		FALSE
ENSG00000136750	GAD2	Mastocytosis	FALSE	16018	0.0143879	FALSE		FALSE
ENSG00000204420	MPIG6B	Mastocytosis	FALSE	16018	0.0143879	FALSE		FALSE
ENSG00000168067	MAP4K2	Mastocytosis	FALSE	16018	0.0143879	FALSE		FALSE
ENSG00000135409	AMHR2	Mastocytosis	FALSE	16018	0.0143879	FALSE		FALSE
ENSG00000198443	KRTAP4-1	Mastocytosis	FALSE	16018	0.0143879	FALSE		FALSE
ENSG00000116685	KIAA2013	Mastocytosis	FALSE	16031	0.0143877	FALSE		FALSE
ENSG00000237452	BHMG1	Mastocytosis	FALSE	16032	0.0143873	FALSE		FALSE
ENSG00000102547	CAB39L	Mastocytosis	FALSE	16032	0.0143873	FALSE		FALSE
ENSG00000120332	TNN	Mastocytosis	FALSE	16032	0.0143873	FALSE		FALSE
ENSG00000131409	LRRC4B	Mastocytosis	FALSE	16032	0.0143873	FALSE		FALSE
ENSG00000053702	NRIP2	Mastocytosis	FALSE	16032	0.0143873	FALSE		FALSE
ENSG00000204033	LRIT2	Mastocytosis	FALSE	16032	0.0143873	FALSE		FALSE
ENSG00000132664	POLR3F	Mastocytosis	FALSE	16032	0.0143873	FALSE		FALSE
ENSG00000052802	MSMO1	Mastocytosis	FALSE	16032	0.0143873	FALSE		FALSE
ENSG00000196118	CCDC189	Mastocytosis	FALSE	16032	0.0143873	FALSE		FALSE
ENSG00000106536	POU6F2	Mastocytosis	FALSE	16032	0.0143873	FALSE		FALSE
ENSG00000186350	RXRA	Mastocytosis	FALSE	16032	0.0143873	FALSE		TRUE	LoF
ENSG00000108846	ABCC3	Mastocytosis	FALSE	16032	0.0143873	FALSE		FALSE
ENSG00000187546	AGMO	Mastocytosis	FALSE	16032	0.0143873	FALSE		FALSE
ENSG00000164902	PHAX	Mastocytosis	FALSE	16045	0.0143871	FALSE		FALSE
ENSG00000164953	TMEM67	Mastocytosis	FALSE	16045	0.0143871	FALSE		FALSE
ENSG00000124602	UNC5CL	Mastocytosis	FALSE	16045	0.0143871	FALSE		FALSE
ENSG00000196678	ERI2	Mastocytosis	FALSE	16045	0.0143871	FALSE		FALSE
ENSG00000073150	PANX2	Mastocytosis	FALSE	16045	0.0143871	FALSE		FALSE
ENSG00000108839	ALOX12	Mastocytosis	FALSE	16045	0.0143871	FALSE		FALSE
ENSG00000173699	SPATA3	Mastocytosis	FALSE	16045	0.0143871	FALSE		FALSE
ENSG00000235268	KDM4E	Mastocytosis	FALSE	16045	0.0143871	FALSE		FALSE
ENSG00000167123	CERCAM	Mastocytosis	FALSE	16045	0.0143871	FALSE		FALSE
ENSG00000089737	DDX24	Mastocytosis	FALSE	16045	0.0143871	FALSE		FALSE
ENSG00000114423	CBLB	Mastocytosis	TRUE	16045	0.0143871	TRUE	TSG	FALSE
ENSG00000164125	GASK1B	Mastocytosis	FALSE	16056	0.0143865	FALSE		FALSE
ENSG00000101850	GPR143	Mastocytosis	FALSE	16056	0.0143865	FALSE		FALSE
ENSG00000144130	NT5DC4	Mastocytosis	FALSE	16056	0.0143865	FALSE		FALSE
ENSG00000110344	UBE4A	Mastocytosis	FALSE	16056	0.0143865	FALSE		FALSE
ENSG00000237515	SHISA9	Mastocytosis	FALSE	16056	0.0143865	FALSE		FALSE
ENSG00000157060	SHCBP1L	Mastocytosis	FALSE	16056	0.0143865	FALSE		FALSE
ENSG00000146285	SCML4	Mastocytosis	FALSE	16062	0.0143856	FALSE		FALSE
ENSG00000071575	TRIB2	Mastocytosis	FALSE	16063	0.0143856	FALSE		FALSE
ENSG00000108773	KAT2A	Mastocytosis	FALSE	16064	0.014385	FALSE		FALSE
ENSG00000264187	AC055811.2	Mastocytosis	FALSE	16065	0.0143843	FALSE		FALSE
ENSG00000171385	KCND3	Mastocytosis	FALSE	16066	0.0143842	FALSE		FALSE
ENSG00000260548	AL035425.3	Mastocytosis	FALSE	16067	0.0143841	FALSE		FALSE
ENSG00000249034	AC005609.1	Mastocytosis	FALSE	16067	0.0143841	FALSE		FALSE
ENSG00000267976	AP000695.1	Mastocytosis	FALSE	16067	0.0143841	FALSE		FALSE
ENSG00000227839	AL645730.2	Mastocytosis	FALSE	16067	0.0143841	FALSE		FALSE
ENSG00000257767	AC002996.1	Mastocytosis	FALSE	16067	0.0143841	FALSE		FALSE
ENSG00000136160	EDNRB	Mastocytosis	FALSE	16072	0.014383	FALSE		FALSE
ENSG00000101222	SPEF1	Mastocytosis	FALSE	16072	0.014383	FALSE		FALSE
ENSG00000142609	CFAP74	Mastocytosis	FALSE	16072	0.014383	FALSE		FALSE
ENSG00000129991	TNNI3	Mastocytosis	FALSE	16072	0.014383	FALSE		FALSE
ENSG00000115170	ACVR1	Mastocytosis	FALSE	16072	0.014383	TRUE	oncogene	TRUE	ambiguous
ENSG00000112425	EPM2A	Mastocytosis	FALSE	16072	0.014383	FALSE		FALSE
ENSG00000244607	CCDC13	Mastocytosis	FALSE	16072	0.014383	FALSE		FALSE
ENSG00000285708	AC097634.4	Mastocytosis	FALSE	16079	0.0143828	FALSE		FALSE
ENSG00000160460	AC020929.1	Mastocytosis	FALSE	16079	0.0143828	FALSE		FALSE
ENSG00000228144	AC078927.1	Mastocytosis	FALSE	16079	0.0143828	FALSE		FALSE
ENSG00000183653	GRIK1-AS2	Mastocytosis	FALSE	16079	0.0143828	FALSE		FALSE
ENSG00000285868	AC008676.3	Mastocytosis	FALSE	16083	0.0143827	FALSE		FALSE
ENSG00000167774	AC010323.1	Mastocytosis	FALSE	16083	0.0143827	FALSE		FALSE
ENSG00000180264	ADGRD2	Mastocytosis	FALSE	16083	0.0143827	FALSE		FALSE
ENSG00000135446	CDK4	Mastocytosis	FALSE	16086	0.0143815	TRUE	oncogene	TRUE	Act
ENSG00000162733	DDR2	Mastocytosis	FALSE	16086	0.0143815	TRUE	oncogene	FALSE
ENSG00000011295	TTC19	Mastocytosis	FALSE	16086	0.0143815	FALSE		FALSE
ENSG00000167080	B4GALNT2	Mastocytosis	FALSE	16086	0.0143815	FALSE		FALSE
ENSG00000160446	ZDHHC12	Mastocytosis	FALSE	16086	0.0143815	FALSE		FALSE
ENSG00000277157	H4C4	Mastocytosis	FALSE	16086	0.0143815	FALSE		FALSE
ENSG00000108813	DLX4	Mastocytosis	FALSE	16086	0.0143815	FALSE		FALSE
ENSG00000120029	ARMH3	Mastocytosis	FALSE	16086	0.0143815	FALSE		FALSE
ENSG00000109181	UGT2B10	Mastocytosis	FALSE	16094	0.0143815	FALSE		FALSE
ENSG00000176390	CRLF3	Mastocytosis	FALSE	16094	0.0143815	FALSE		FALSE
ENSG00000116218	NPHS2	Mastocytosis	FALSE	16094	0.0143815	FALSE		FALSE
ENSG00000167380	ZNF226	Mastocytosis	FALSE	16094	0.0143815	FALSE		FALSE
ENSG00000130988	RGN	Mastocytosis	FALSE	16094	0.0143815	FALSE		FALSE
ENSG00000119723	COQ6	Mastocytosis	FALSE	16094	0.0143815	FALSE		FALSE
ENSG00000134851	TMEM165	Mastocytosis	FALSE	16094	0.0143815	FALSE		FALSE
ENSG00000279270	OR52R1	Mastocytosis	FALSE	16094	0.0143815	FALSE		FALSE
ENSG00000010282	HHATL	Mastocytosis	FALSE	16094	0.0143815	FALSE		FALSE
ENSG00000165495	PKNOX2	Mastocytosis	FALSE	16094	0.0143815	FALSE		FALSE
ENSG00000090554	FLT3LG	Mastocytosis	FALSE	16094	0.0143815	FALSE		FALSE
ENSG00000163060	TEKT4	Mastocytosis	FALSE	16105	0.0143813	FALSE		FALSE
ENSG00000130299	GTPBP3	Mastocytosis	FALSE	16106	0.0143794	FALSE		FALSE
ENSG00000145348	TBCK	Mastocytosis	FALSE	16107	0.0143787	FALSE		FALSE
ENSG00000144452	ABCA12	Mastocytosis	FALSE	16108	0.0143778	FALSE		FALSE
ENSG00000196098	OR5K4	Mastocytosis	FALSE	16109	0.0143777	FALSE		FALSE
ENSG00000187479	C11orf96	Mastocytosis	FALSE	16109	0.0143777	FALSE		FALSE
ENSG00000103942	HOMER2	Mastocytosis	FALSE	16109	0.0143777	FALSE		FALSE
ENSG00000168612	ZSWIM1	Mastocytosis	FALSE	16109	0.0143777	FALSE		FALSE
ENSG00000152782	PANK1	Mastocytosis	FALSE	16113	0.0143771	FALSE		FALSE
ENSG00000012963	UBR7	Mastocytosis	FALSE	16113	0.0143771	FALSE		FALSE
ENSG00000165233	CARD19	Mastocytosis	FALSE	16115	0.0143769	FALSE		FALSE
ENSG00000196834	POTEI	Mastocytosis	FALSE	16115	0.0143769	FALSE		FALSE
ENSG00000104472	CHRAC1	Mastocytosis	FALSE	16115	0.0143769	FALSE		FALSE
ENSG00000111341	MGP	Mastocytosis	FALSE	16118	0.0143769	FALSE		FALSE
ENSG00000236737	GAGE12B	Mastocytosis	FALSE	16119	0.0143768	FALSE		FALSE
ENSG00000204508	PRAMEF22	Mastocytosis	FALSE	16119	0.0143768	FALSE		FALSE
ENSG00000138101	DTNB	Mastocytosis	FALSE	16121	0.0143768	FALSE		FALSE
ENSG00000189410	SH2D5	Mastocytosis	FALSE	16121	0.0143768	FALSE		FALSE
ENSG00000095627	TDRD1	Mastocytosis	FALSE	16121	0.0143768	FALSE		FALSE
ENSG00000139278	GLIPR1	Mastocytosis	FALSE	16121	0.0143768	FALSE		FALSE
ENSG00000103245	CIAO3	Mastocytosis	FALSE	16121	0.0143768	FALSE		FALSE
ENSG00000131652	THOC6	Mastocytosis	FALSE	16121	0.0143768	FALSE		FALSE
ENSG00000170191	NANP	Mastocytosis	FALSE	16121	0.0143768	FALSE		FALSE
ENSG00000163611	SPICE1	Mastocytosis	FALSE	16121	0.0143768	FALSE		FALSE
ENSG00000215012	RTL10	Mastocytosis	FALSE	16121	0.0143768	FALSE		FALSE
ENSG00000106018	VIPR2	Mastocytosis	FALSE	16121	0.0143768	FALSE		FALSE
ENSG00000169692	AGPAT2	Mastocytosis	FALSE	16121	0.0143768	FALSE		FALSE
ENSG00000168676	KCTD19	Mastocytosis	FALSE	16121	0.0143768	FALSE		FALSE
ENSG00000185873	TMPRSS11B	Mastocytosis	FALSE	16121	0.0143768	FALSE		FALSE
ENSG00000205497	OR51A4	Mastocytosis	FALSE	16121	0.0143768	FALSE		FALSE
ENSG00000101040	ZMYND8	Mastocytosis	FALSE	16121	0.0143768	FALSE		FALSE
ENSG00000135318	NT5E	Mastocytosis	FALSE	16121	0.0143768	FALSE		FALSE
ENSG00000181273	OR5AK2	Mastocytosis	FALSE	16121	0.0143768	FALSE		FALSE
ENSG00000140015	KCNH5	Mastocytosis	FALSE	16121	0.0143768	FALSE		FALSE
ENSG00000197647	ZNF433	Mastocytosis	FALSE	16121	0.0143768	FALSE		FALSE
ENSG00000154556	SORBS2	Mastocytosis	FALSE	16121	0.0143768	FALSE		FALSE
ENSG00000143147	GPR161	Mastocytosis	FALSE	16121	0.0143768	FALSE		FALSE
ENSG00000115841	RMDN2	Mastocytosis	FALSE	16121	0.0143768	FALSE		FALSE
ENSG00000166171	DPCD	Mastocytosis	FALSE	16121	0.0143768	FALSE		FALSE
ENSG00000085276	MECOM	Mastocytosis	TRUE	16121	0.0143768	TRUE	oncogene, fusion	TRUE	Act
ENSG00000172578	KLHL6	Mastocytosis	TRUE	16121	0.0143768	FALSE		TRUE	LoF
ENSG00000271321	CTAGE6	Mastocytosis	FALSE	16121	0.0143768	FALSE		FALSE
ENSG00000204991	SPIRE2	Mastocytosis	FALSE	16121	0.0143768	FALSE		FALSE
ENSG00000147606	SLC26A7	Mastocytosis	FALSE	16121	0.0143768	FALSE		FALSE
ENSG00000163288	GABRB1	Mastocytosis	FALSE	16121	0.0143768	FALSE		FALSE
ENSG00000283201	AC092329.3	Mastocytosis	FALSE	16150	0.0143767	FALSE		FALSE
ENSG00000277288	C10orf142	Mastocytosis	FALSE	16150	0.0143767	FALSE		FALSE
ENSG00000213337	ANKRD39	Mastocytosis	FALSE	16152	0.0143762	FALSE		FALSE
ENSG00000269190	FBXO17	Mastocytosis	FALSE	16153	0.0143756	FALSE		FALSE
ENSG00000151322	NPAS3	Mastocytosis	FALSE	16154	0.0143755	FALSE		FALSE
ENSG00000269291	AC010877.1	Mastocytosis	FALSE	16155	0.0143755	FALSE		FALSE
ENSG00000259753	AC068234.1	Mastocytosis	FALSE	16155	0.0143755	FALSE		FALSE
ENSG00000269620	AL590560.1	Mastocytosis	FALSE	16155	0.0143755	FALSE		FALSE
ENSG00000180525	PRR26	Mastocytosis	FALSE	16155	0.0143755	FALSE		FALSE
ENSG00000288558	DUS4L-BCAP29	Mastocytosis	FALSE	16155	0.0143755	FALSE		FALSE
ENSG00000283765	AC131160.1	Mastocytosis	FALSE	16155	0.0143755	FALSE		FALSE
ENSG00000164631	ZNF12	Mastocytosis	FALSE	16161	0.0143753	FALSE		FALSE
ENSG00000143393	PI4KB	Mastocytosis	FALSE	16162	0.014375	FALSE		FALSE
ENSG00000267477	AC008481.3	Mastocytosis	FALSE	16163	0.0143748	FALSE		FALSE
ENSG00000135119	RNFT2	Mastocytosis	FALSE	16164	0.0143747	FALSE		FALSE
ENSG00000183260	ABHD16B	Mastocytosis	FALSE	16164	0.0143747	FALSE		FALSE
ENSG00000100567	PSMA3	Mastocytosis	FALSE	16166	0.0143747	FALSE		FALSE
ENSG00000149243	KLHL35	Mastocytosis	FALSE	16167	0.0143744	FALSE		FALSE
ENSG00000165370	GPR101	Mastocytosis	FALSE	16167	0.0143744	FALSE		FALSE
ENSG00000139292	LGR5	Mastocytosis	FALSE	16169	0.014374	FALSE		FALSE
ENSG00000064652	SNX24	Mastocytosis	FALSE	16170	0.0143737	FALSE		FALSE
ENSG00000173928	SWSAP1	Mastocytosis	FALSE	16170	0.0143737	FALSE		FALSE
ENSG00000147166	ITGB1BP2	Mastocytosis	FALSE	16172	0.0143735	FALSE		FALSE
ENSG00000140688	C16orf58	Mastocytosis	FALSE	16173	0.0143735	FALSE		FALSE
ENSG00000198944	SOWAHA	Mastocytosis	FALSE	16174	0.0143732	FALSE		FALSE
ENSG00000171873	ADRA1D	Mastocytosis	FALSE	16175	0.0143723	FALSE		FALSE
ENSG00000112530	PACRG	Mastocytosis	FALSE	16176	0.0143721	FALSE		FALSE
ENSG00000147894	C9orf72	Mastocytosis	FALSE	16176	0.0143721	FALSE		FALSE
ENSG00000196417	ZNF765	Mastocytosis	FALSE	16176	0.0143721	FALSE		FALSE
ENSG00000125846	ZNF133	Mastocytosis	FALSE	16176	0.0143721	FALSE		FALSE
ENSG00000110328	GALNT18	Mastocytosis	FALSE	16176	0.0143721	FALSE		FALSE
ENSG00000162419	GMEB1	Mastocytosis	FALSE	16176	0.0143721	FALSE		FALSE
ENSG00000121966	CXCR4	Mastocytosis	TRUE	16176	0.0143721	TRUE	oncogene	TRUE	Act
ENSG00000144815	NXPE3	Mastocytosis	FALSE	16176	0.0143721	FALSE		FALSE
ENSG00000140650	PMM2	Mastocytosis	FALSE	16176	0.0143721	FALSE		FALSE
ENSG00000244362	KRTAP19-7	Mastocytosis	FALSE	16176	0.0143721	FALSE		FALSE
ENSG00000070371	CLTCL1	Mastocytosis	TRUE	16176	0.0143721	TRUE	TSG, fusion	TRUE	Act
ENSG00000178053	MLF1	Mastocytosis	TRUE	16176	0.0143721	TRUE	TSG, fusion	FALSE
ENSG00000039537	C6	Mastocytosis	FALSE	16176	0.0143721	FALSE		FALSE
ENSG00000139131	YARS2	Mastocytosis	FALSE	16176	0.0143721	FALSE		FALSE
ENSG00000184857	TMEM186	Mastocytosis	FALSE	16176	0.0143721	FALSE		FALSE
ENSG00000137976	DNASE2B	Mastocytosis	FALSE	16176	0.0143721	FALSE		FALSE
ENSG00000229937	PRPS1L1	Mastocytosis	FALSE	16176	0.0143721	FALSE		FALSE
ENSG00000125817	CENPB	Mastocytosis	FALSE	16193	0.014372	FALSE		FALSE
ENSG00000136931	NR5A1	Mastocytosis	FALSE	16193	0.014372	FALSE		FALSE
ENSG00000157873	TNFRSF14	Mastocytosis	TRUE	16195	0.0143716	TRUE	TSG	TRUE	LoF
ENSG00000227059	ANHX	Mastocytosis	FALSE	16195	0.0143716	FALSE		FALSE
ENSG00000011021	CLCN6	Mastocytosis	FALSE	16195	0.0143716	FALSE		FALSE
ENSG00000115816	CEBPZ	Mastocytosis	FALSE	16195	0.0143716	FALSE		FALSE
ENSG00000127083	OMD	Mastocytosis	FALSE	16195	0.0143716	TRUE	fusion	FALSE
ENSG00000071794	HLTF	Mastocytosis	FALSE	16195	0.0143716	FALSE		FALSE
ENSG00000114745	GORASP1	Mastocytosis	FALSE	16195	0.0143716	FALSE		FALSE
ENSG00000011083	SLC6A7	Mastocytosis	FALSE	16195	0.0143716	FALSE		FALSE
ENSG00000198001	AC093012.1	Mastocytosis	FALSE	16203	0.0143711	FALSE		FALSE
ENSG00000271793	AL589666.1	Mastocytosis	FALSE	16204	0.014371	FALSE		FALSE
ENSG00000160013	PTGIR	Mastocytosis	FALSE	16204	0.014371	FALSE		FALSE
ENSG00000256100	AP000721.1	Mastocytosis	FALSE	16204	0.014371	FALSE		FALSE
ENSG00000228325	RP11-685N3.1	Mastocytosis	FALSE	16207	0.0143708	FALSE		FALSE
ENSG00000285551	AC067752.1	Mastocytosis	FALSE	16207	0.0143708	FALSE		FALSE
ENSG00000259060	AL163195.3	Mastocytosis	FALSE	16207	0.0143708	FALSE		FALSE
ENSG00000258674	AC011448.1	Mastocytosis	FALSE	16207	0.0143708	FALSE		FALSE
ENSG00000268193	AC002985.1	Mastocytosis	FALSE	16207	0.0143708	FALSE		FALSE
ENSG00000284188	AL451007.3	Mastocytosis	FALSE	16207	0.0143708	FALSE		FALSE
ENSG00000080572	PIH1D3	Mastocytosis	FALSE	16213	0.0143706	FALSE		FALSE
ENSG00000269337	AL591479.1	Mastocytosis	FALSE	16213	0.0143706	FALSE		FALSE
ENSG00000285777	AL139142.2	Mastocytosis	FALSE	16215	0.0143704	FALSE		FALSE
ENSG00000255835	AL117348.2	Mastocytosis	FALSE	16216	0.0143702	FALSE		FALSE
ENSG00000254553	AL033529.1	Mastocytosis	FALSE	16217	0.0143696	FALSE		FALSE
ENSG00000259132	AL132780.3	Mastocytosis	FALSE	16217	0.0143696	FALSE		FALSE
ENSG00000230778	ANKRD63	Mastocytosis	FALSE	16217	0.0143696	FALSE		FALSE
ENSG00000126500	AP006333.1	Mastocytosis	FALSE	16217	0.0143696	FALSE		FALSE
ENSG00000179023	KLHDC7A	Mastocytosis	FALSE	16217	0.0143696	FALSE		FALSE
ENSG00000282988	AL031777.2	Mastocytosis	FALSE	16217	0.0143696	FALSE		FALSE
ENSG00000285471	AC007846.2	Mastocytosis	FALSE	16217	0.0143696	FALSE		FALSE
ENSG00000221883	ARIH2OS	Mastocytosis	FALSE	16217	0.0143696	FALSE		FALSE
ENSG00000215346	AF131215.5	Mastocytosis	FALSE	16225	0.0143693	FALSE		FALSE
ENSG00000214237	MINDY4B	Mastocytosis	FALSE	16226	0.0143693	FALSE		FALSE
ENSG00000123700	KCNJ2	Mastocytosis	FALSE	16226	0.0143693	FALSE		FALSE
ENSG00000164930	FZD6	Mastocytosis	FALSE	16226	0.0143693	FALSE		FALSE
ENSG00000138079	SLC3A1	Mastocytosis	FALSE	16226	0.0143693	FALSE		FALSE
ENSG00000165606	DRGX	Mastocytosis	FALSE	16226	0.0143693	FALSE		FALSE
ENSG00000066455	GOLGA5	Mastocytosis	FALSE	16226	0.0143693	TRUE	fusion	FALSE
ENSG00000149292	TTC12	Mastocytosis	FALSE	16226	0.0143693	FALSE		FALSE
ENSG00000168517	HEXIM2	Mastocytosis	FALSE	16233	0.0143692	FALSE		FALSE
ENSG00000155282	RP11-195B21.3	Mastocytosis	FALSE	16234	0.0143692	FALSE		FALSE
ENSG00000176134	AL445665.1	Mastocytosis	FALSE	16234	0.0143692	FALSE		FALSE
ENSG00000241489	AC244197.3	Mastocytosis	FALSE	16234	0.0143692	FALSE		FALSE
ENSG00000215020	AL591684.1	Mastocytosis	FALSE	16234	0.0143692	FALSE		FALSE
ENSG00000272297	AC018709.1	Mastocytosis	FALSE	16234	0.0143692	FALSE		FALSE
ENSG00000283663	AC008687.8	Mastocytosis	FALSE	16234	0.0143692	FALSE		FALSE
ENSG00000268173	AC007192.1	Mastocytosis	FALSE	16234	0.0143692	FALSE		FALSE
ENSG00000206549	AC109583.1	Mastocytosis	FALSE	16234	0.0143692	FALSE		FALSE
ENSG00000284341	AL807752.7	Mastocytosis	FALSE	16234	0.0143692	FALSE		FALSE
ENSG00000122882	ECD	Mastocytosis	FALSE	16243	0.0143687	FALSE		FALSE
ENSG00000087299	L2HGDH	Mastocytosis	FALSE	16243	0.0143687	FALSE		FALSE
ENSG00000102271	KLHL4	Mastocytosis	FALSE	16243	0.0143687	FALSE		FALSE
ENSG00000125965	GDF5	Mastocytosis	FALSE	16243	0.0143687	FALSE		FALSE
ENSG00000170465	KRT6C	Mastocytosis	FALSE	16243	0.0143687	FALSE		FALSE
ENSG00000166405	RIC3	Mastocytosis	FALSE	16243	0.0143687	FALSE		FALSE
ENSG00000160588	MPZL3	Mastocytosis	FALSE	16243	0.0143687	FALSE		FALSE
ENSG00000149257	SERPINH1	Mastocytosis	FALSE	16243	0.0143687	FALSE		FALSE
ENSG00000140835	CHST4	Mastocytosis	FALSE	16243	0.0143687	FALSE		FALSE
ENSG00000187866	FAM122A	Mastocytosis	FALSE	16243	0.0143687	FALSE		FALSE
ENSG00000141576	RNF157	Mastocytosis	FALSE	16243	0.0143687	FALSE		FALSE
ENSG00000188124	OR2AG2	Mastocytosis	FALSE	16243	0.0143687	FALSE		FALSE
ENSG00000127837	AAMP	Mastocytosis	FALSE	16255	0.014368	FALSE		FALSE
ENSG00000204518	AADACL4	Mastocytosis	FALSE	16256	0.0143666	FALSE		FALSE
ENSG00000164309	CMYA5	Mastocytosis	FALSE	16257	0.0143653	FALSE		FALSE
ENSG00000184730	APOBR	Mastocytosis	FALSE	16257	0.0143653	FALSE		FALSE
ENSG00000213085	CFAP45	Mastocytosis	FALSE	16259	0.0143641	FALSE		FALSE
ENSG00000179134	SAMD4B	Mastocytosis	FALSE	16259	0.0143641	FALSE		FALSE
ENSG00000113580	NR3C1	Mastocytosis	FALSE	16259	0.0143641	FALSE		FALSE
ENSG00000178860	MSC	Mastocytosis	FALSE	16259	0.0143641	FALSE		FALSE
ENSG00000146926	ASB10	Mastocytosis	FALSE	16259	0.0143641	FALSE		FALSE
ENSG00000243137	PSG4	Mastocytosis	FALSE	16259	0.0143641	FALSE		FALSE
ENSG00000156261	CCT8	Mastocytosis	FALSE	16259	0.0143641	FALSE		FALSE
ENSG00000135702	CHST5	Mastocytosis	FALSE	16259	0.0143641	FALSE		FALSE
ENSG00000084731	KIF3C	Mastocytosis	FALSE	16259	0.0143641	FALSE		FALSE
ENSG00000286221	AC009070.1	Mastocytosis	FALSE	16268	0.0143636	FALSE		FALSE
ENSG00000269686	AC011755.1	Mastocytosis	FALSE	16268	0.0143636	FALSE		FALSE
ENSG00000285991	AL355312.6	Mastocytosis	FALSE	16268	0.0143636	FALSE		FALSE
ENSG00000286079	AL627230.5	Mastocytosis	FALSE	16268	0.0143636	FALSE		FALSE
ENSG00000284684	AC092442.1	Mastocytosis	FALSE	16268	0.0143636	FALSE		FALSE
ENSG00000283952	AC092017.3	Mastocytosis	FALSE	16268	0.0143636	FALSE		FALSE
ENSG00000269647	BX842679.1	Mastocytosis	FALSE	16268	0.0143636	FALSE		FALSE
ENSG00000196166	C8orf86	Mastocytosis	FALSE	16275	0.0143632	FALSE		FALSE
ENSG00000286237	ARMCX5-GPRASP2	Mastocytosis	FALSE	16275	0.0143632	FALSE		FALSE
ENSG00000268927	FLJ00418	Mastocytosis	FALSE	16275	0.0143632	FALSE		FALSE
ENSG00000205754	SLCO1B7	Mastocytosis	FALSE	16275	0.0143632	FALSE		FALSE
ENSG00000264058	AC073508.2	Mastocytosis	FALSE	16275	0.0143632	FALSE		FALSE
ENSG00000284732	AP002512.3	Mastocytosis	FALSE	16275	0.0143632	FALSE		FALSE
ENSG00000269018	AP001362.1	Mastocytosis	FALSE	16275	0.0143632	FALSE		FALSE
ENSG00000272162	AL024498.2	Mastocytosis	FALSE	16282	0.0143631	FALSE		FALSE
ENSG00000119547	ONECUT2	Mastocytosis	FALSE	16283	0.0143626	FALSE		FALSE
ENSG00000104899	AMH	Mastocytosis	FALSE	16283	0.0143626	FALSE		FALSE
ENSG00000257207	AC112229.3	Mastocytosis	FALSE	16285	0.0143622	FALSE		FALSE
ENSG00000284800	AC235565.2	Mastocytosis	FALSE	16285	0.0143622	FALSE		FALSE
ENSG00000014257	ACPP	Mastocytosis	FALSE	16287	0.0143622	FALSE		FALSE
ENSG00000270188	MTRNR2L11	Mastocytosis	FALSE	16288	0.0143618	FALSE		FALSE
ENSG00000135414	GDF11	Mastocytosis	FALSE	16289	0.0143618	FALSE		FALSE
ENSG00000125388	GRK4	Mastocytosis	FALSE	16290	0.0143603	FALSE		FALSE
ENSG00000140299	BNIP2	Mastocytosis	FALSE	16291	0.0143594	FALSE		FALSE
ENSG00000126005	MMP24OS	Mastocytosis	FALSE	16292	0.0143586	FALSE		FALSE
ENSG00000185972	CCIN	Mastocytosis	FALSE	16293	0.0143582	FALSE		FALSE
ENSG00000122507	BBS9	Mastocytosis	FALSE	16294	0.0143581	FALSE		FALSE
ENSG00000270249	AC093668.1	Mastocytosis	FALSE	16295	0.0143579	FALSE		FALSE
ENSG00000198133	TMEM229B	Mastocytosis	FALSE	16296	0.0143577	FALSE		FALSE
ENSG00000181396	OGFOD3	Mastocytosis	FALSE	16297	0.0143569	FALSE		FALSE
ENSG00000100941	PNN	Mastocytosis	FALSE	16297	0.0143569	FALSE		FALSE
ENSG00000139219	COL2A1	Mastocytosis	TRUE	16299	0.0143566	TRUE	fusion	FALSE
ENSG00000111652	COPS7A	Mastocytosis	FALSE	16300	0.0143559	FALSE		FALSE
ENSG00000173175	ADCY5	Mastocytosis	FALSE	16301	0.0143557	FALSE		FALSE
ENSG00000182175	RGMA	Mastocytosis	FALSE	16301	0.0143557	FALSE		FALSE
ENSG00000108604	SMARCD2	Mastocytosis	FALSE	16301	0.0143557	FALSE		FALSE
ENSG00000088881	EBF4	Mastocytosis	FALSE	16301	0.0143557	FALSE		FALSE
ENSG00000179915	NRXN1	Mastocytosis	FALSE	16301	0.0143557	FALSE		FALSE
ENSG00000042813	ZPBP	Mastocytosis	FALSE	16301	0.0143557	FALSE		FALSE
ENSG00000160256	FAM207A	Mastocytosis	FALSE	16301	0.0143557	FALSE		FALSE
ENSG00000166073	GPR176	Mastocytosis	FALSE	16301	0.0143557	FALSE		FALSE
ENSG00000270394	MTRNR2L13	Mastocytosis	FALSE	16309	0.014355	FALSE		FALSE
ENSG00000171557	FGG	Mastocytosis	FALSE	16310	0.0143547	FALSE		FALSE
ENSG00000198346	ZNF813	Mastocytosis	FALSE	16311	0.0143547	FALSE		FALSE
ENSG00000146701	MDH2	Mastocytosis	FALSE	16312	0.0143545	FALSE		FALSE
ENSG00000112996	MRPS30	Mastocytosis	FALSE	16313	0.0143543	FALSE		FALSE
ENSG00000174010	KLHL15	Mastocytosis	FALSE	16314	0.0143538	FALSE		FALSE
ENSG00000164187	LMBRD2	Mastocytosis	FALSE	16314	0.0143538	FALSE		FALSE
ENSG00000104848	KCNA7	Mastocytosis	FALSE	16316	0.0143534	FALSE		FALSE
ENSG00000145216	FIP1L1	Mastocytosis	TRUE	16317	0.0143519	TRUE	fusion	FALSE
ENSG00000284484	AC025287.4	Mastocytosis	FALSE	16318	0.0143514	FALSE		FALSE
ENSG00000133980	VRTN	Mastocytosis	FALSE	16319	0.0143509	FALSE		FALSE
ENSG00000153993	SEMA3D	Mastocytosis	FALSE	16320	0.0143505	FALSE		FALSE
ENSG00000239305	RNF103	Mastocytosis	FALSE	16320	0.0143505	FALSE		FALSE
ENSG00000204130	RUFY2	Mastocytosis	FALSE	16320	0.0143505	FALSE		FALSE
ENSG00000139973	SYT16	Mastocytosis	FALSE	16320	0.0143505	FALSE		FALSE
ENSG00000122367	LDB3	Mastocytosis	FALSE	16320	0.0143505	FALSE		FALSE
ENSG00000180914	OXTR	Mastocytosis	FALSE	16325	0.0143503	FALSE		FALSE
ENSG00000164736	SOX17	Mastocytosis	FALSE	16325	0.0143503	FALSE		TRUE	Act
ENSG00000178015	GPR150	Mastocytosis	FALSE	16327	0.0143502	FALSE		FALSE
ENSG00000172640	OR10AD1	Mastocytosis	FALSE	16328	0.0143497	FALSE		FALSE
ENSG00000120159	CAAP1	Mastocytosis	FALSE	16328	0.0143497	FALSE		FALSE
ENSG00000161850	KRT82	Mastocytosis	FALSE	16328	0.0143497	FALSE		FALSE
ENSG00000101856	PGRMC1	Mastocytosis	FALSE	16331	0.0143497	FALSE		FALSE
ENSG00000155506	LARP1	Mastocytosis	FALSE	16332	0.0143494	FALSE		FALSE
ENSG00000229809	ZNF688	Mastocytosis	FALSE	16333	0.0143491	FALSE		FALSE
ENSG00000066135	KDM4A	Mastocytosis	FALSE	16334	0.0143489	FALSE		FALSE
ENSG00000181192	DHTKD1	Mastocytosis	FALSE	16334	0.0143489	FALSE		FALSE
ENSG00000204410	MSH5	Mastocytosis	FALSE	16336	0.0143483	FALSE		FALSE
ENSG00000172586	CHCHD1	Mastocytosis	FALSE	16337	0.0143474	FALSE		FALSE
ENSG00000136603	SKIL	Mastocytosis	FALSE	16337	0.0143474	FALSE		FALSE
ENSG00000059122	FLYWCH1	Mastocytosis	FALSE	16337	0.0143474	FALSE		FALSE
ENSG00000126249	PDCD2L	Mastocytosis	FALSE	16340	0.0143465	FALSE		FALSE
ENSG00000228537	AL353608.1	Mastocytosis	FALSE	16341	0.0143462	FALSE		FALSE
ENSG00000268923	AL645922.1	Mastocytosis	FALSE	16341	0.0143462	FALSE		FALSE
ENSG00000105136	ZNF419	Mastocytosis	FALSE	16343	0.0143462	FALSE		FALSE
ENSG00000155256	ZFYVE27	Mastocytosis	FALSE	16343	0.0143462	FALSE		FALSE
ENSG00000167987	VPS37C	Mastocytosis	FALSE	16345	0.0143461	FALSE		FALSE
ENSG00000204179	PTPN20A	Mastocytosis	FALSE	16346	0.0143461	FALSE		FALSE
ENSG00000258864	AC008575.1	Mastocytosis	FALSE	16346	0.0143461	FALSE		FALSE
ENSG00000141098	GFOD2	Mastocytosis	FALSE	16348	0.0143454	FALSE		FALSE
ENSG00000126267	COX6B1	Mastocytosis	FALSE	16349	0.014345	FALSE		FALSE
ENSG00000159239	AC005041.1	Mastocytosis	FALSE	16350	0.0143448	FALSE		FALSE
ENSG00000257065	AL049844.1	Mastocytosis	FALSE	16350	0.0143448	FALSE		FALSE
ENSG00000239920	AC104389.5	Mastocytosis	FALSE	16352	0.0143446	FALSE		FALSE
ENSG00000272921	AC005832.4	Mastocytosis	FALSE	16353	0.0143446	FALSE		FALSE
ENSG00000186638	KIF24	Mastocytosis	FALSE	16354	0.0143443	FALSE		FALSE
ENSG00000141854	MISP3	Mastocytosis	FALSE	16355	0.0143417	FALSE		FALSE
ENSG00000231192	OR5H1	Mastocytosis	FALSE	16356	0.0143412	FALSE		FALSE
ENSG00000113600	C9	Mastocytosis	FALSE	16357	0.0143407	FALSE		FALSE
ENSG00000126746	ZNF384	Mastocytosis	TRUE	16357	0.0143407	TRUE	fusion	FALSE
ENSG00000070444	MNT	Mastocytosis	FALSE	16357	0.0143407	FALSE		FALSE
ENSG00000072657	TRHDE	Mastocytosis	FALSE	16357	0.0143407	FALSE		FALSE
ENSG00000185737	NRG3	Mastocytosis	FALSE	16357	0.0143407	FALSE		FALSE
ENSG00000198937	CCDC167	Mastocytosis	FALSE	16357	0.0143407	FALSE		FALSE
ENSG00000087077	TRIP6	Mastocytosis	FALSE	16357	0.0143407	FALSE		FALSE
ENSG00000181163	NPM1	Mastocytosis	TRUE	16357	0.0143407	TRUE	oncogene, fusion	TRUE	ambiguous
ENSG00000197928	ZNF677	Mastocytosis	FALSE	16357	0.0143407	FALSE		FALSE
ENSG00000124256	ZBP1	Mastocytosis	FALSE	16366	0.0143404	FALSE		FALSE
ENSG00000182771	GRID1	Mastocytosis	FALSE	16367	0.0143402	FALSE		FALSE
ENSG00000268925	AL161645.2	Mastocytosis	FALSE	16368	0.0143391	FALSE		FALSE
ENSG00000277726	AL109811.3	Mastocytosis	FALSE	16368	0.0143391	FALSE		FALSE
ENSG00000204815	TTC25	Mastocytosis	FALSE	16370	0.014339	FALSE		FALSE
ENSG00000133226	SRRM1	Mastocytosis	FALSE	16371	0.0143389	FALSE		FALSE
ENSG00000269624	AL138847.1	Mastocytosis	FALSE	16372	0.0143388	FALSE		FALSE
ENSG00000101353	MROH8	Mastocytosis	FALSE	16372	0.0143388	FALSE		FALSE
ENSG00000196787	H2AC11	Mastocytosis	FALSE	16374	0.0143385	FALSE		FALSE
ENSG00000156413	FUT6	Mastocytosis	FALSE	16375	0.0143379	FALSE		FALSE
ENSG00000100294	MCAT	Mastocytosis	FALSE	16375	0.0143379	FALSE		FALSE
ENSG00000140274	DUOXA2	Mastocytosis	FALSE	16375	0.0143379	FALSE		FALSE
ENSG00000127399	LRRC61	Mastocytosis	FALSE	16375	0.0143379	FALSE		FALSE
ENSG00000150347	ARID5B	Mastocytosis	FALSE	16375	0.0143379	FALSE		FALSE
ENSG00000083168	KAT6A	Mastocytosis	TRUE	16375	0.0143379	TRUE	oncogene, fusion	TRUE	ambiguous
ENSG00000155066	PROM2	Mastocytosis	FALSE	16375	0.0143379	FALSE		FALSE
ENSG00000222038	POTEJ	Mastocytosis	FALSE	16375	0.0143379	FALSE		FALSE
ENSG00000171236	LRG1	Mastocytosis	FALSE	16375	0.0143379	FALSE		FALSE
ENSG00000283297	TEX52	Mastocytosis	FALSE	16375	0.0143379	FALSE		FALSE
ENSG00000053900	ANAPC4	Mastocytosis	FALSE	16375	0.0143379	FALSE		FALSE
ENSG00000284844	AP000812.4	Mastocytosis	FALSE	16386	0.0143378	FALSE		FALSE
ENSG00000158023	WDR66	Mastocytosis	FALSE	16386	0.0143378	FALSE		FALSE
ENSG00000198843	SELENOT	Mastocytosis	FALSE	16386	0.0143378	FALSE		FALSE
ENSG00000268870	AC008758.5	Mastocytosis	FALSE	16386	0.0143378	FALSE		FALSE
ENSG00000174136	RGMB	Mastocytosis	FALSE	16390	0.0143368	FALSE		FALSE
ENSG00000243279	PRAF2	Mastocytosis	FALSE	16391	0.0143349	FALSE		FALSE
ENSG00000154080	CHST9	Mastocytosis	FALSE	16392	0.0143347	FALSE		FALSE
ENSG00000198963	RORB	Mastocytosis	FALSE	16392	0.0143347	FALSE		FALSE
ENSG00000065621	GSTO2	Mastocytosis	FALSE	16392	0.0143347	FALSE		FALSE
ENSG00000134121	CHL1	Mastocytosis	FALSE	16392	0.0143347	FALSE		FALSE
ENSG00000182393	IFNL1	Mastocytosis	FALSE	16392	0.0143347	FALSE		FALSE
ENSG00000123552	USP45	Mastocytosis	FALSE	16392	0.0143347	FALSE		FALSE
ENSG00000081148	IMPG2	Mastocytosis	FALSE	16392	0.0143347	FALSE		FALSE
ENSG00000005075	POLR2J	Mastocytosis	FALSE	16392	0.0143347	FALSE		FALSE
ENSG00000169291	SHE	Mastocytosis	FALSE	16392	0.0143347	FALSE		FALSE
ENSG00000156345	CDK20	Mastocytosis	FALSE	16401	0.0143346	FALSE		FALSE
ENSG00000177542	SLC25A22	Mastocytosis	FALSE	16402	0.0143339	FALSE		FALSE
ENSG00000138068	SULT6B1	Mastocytosis	FALSE	16402	0.0143339	FALSE		FALSE
ENSG00000205864	KRTAP5-6	Mastocytosis	FALSE	16402	0.0143339	FALSE		FALSE
ENSG00000152291	TGOLN2	Mastocytosis	FALSE	16402	0.0143339	FALSE		FALSE
ENSG00000184451	CCR10	Mastocytosis	FALSE	16406	0.0143339	FALSE		FALSE
ENSG00000136522	MRPL47	Mastocytosis	FALSE	16407	0.0143333	FALSE		FALSE
ENSG00000139625	MAP3K12	Mastocytosis	FALSE	16408	0.0143332	FALSE		FALSE
ENSG00000088053	GP6	Mastocytosis	FALSE	16408	0.0143332	FALSE		FALSE
ENSG00000171097	KYAT1	Mastocytosis	FALSE	16408	0.0143332	FALSE		FALSE
ENSG00000137700	SLC37A4	Mastocytosis	FALSE	16408	0.0143332	FALSE		FALSE
ENSG00000100351	GRAP2	Mastocytosis	FALSE	16408	0.0143332	FALSE		FALSE
ENSG00000112343	TRIM38	Mastocytosis	FALSE	16408	0.0143332	FALSE		FALSE
ENSG00000170681	CAVIN4	Mastocytosis	FALSE	16408	0.0143332	FALSE		FALSE
ENSG00000118492	ADGB	Mastocytosis	FALSE	16408	0.0143332	FALSE		FALSE
ENSG00000279514	OR4C16	Mastocytosis	FALSE	16408	0.0143332	FALSE		FALSE
ENSG00000111786	SRSF9	Mastocytosis	FALSE	16408	0.0143332	FALSE		FALSE
ENSG00000128973	CLN6	Mastocytosis	FALSE	16408	0.0143332	FALSE		FALSE
ENSG00000146267	FAXC	Mastocytosis	FALSE	16408	0.0143332	FALSE		FALSE
ENSG00000186924	KRTAP22-1	Mastocytosis	FALSE	16420	0.014333	FALSE		FALSE
ENSG00000256407	AL357673.1	Mastocytosis	FALSE	16420	0.014333	FALSE		FALSE
ENSG00000139318	DUSP6	Mastocytosis	FALSE	16422	0.0143327	FALSE		FALSE
ENSG00000116833	NR5A2	Mastocytosis	FALSE	16422	0.0143327	FALSE		FALSE
ENSG00000159596	TMEM69	Mastocytosis	FALSE	16422	0.0143327	FALSE		FALSE
ENSG00000268182	SMIM17	Mastocytosis	FALSE	16422	0.0143327	FALSE		FALSE
ENSG00000130810	PPAN	Mastocytosis	FALSE	16422	0.0143327	FALSE		FALSE
ENSG00000083812	ZNF324	Mastocytosis	FALSE	16422	0.0143327	FALSE		FALSE
ENSG00000124507	PACSIN1	Mastocytosis	FALSE	16422	0.0143327	FALSE		FALSE
ENSG00000240505	TNFRSF13B	Mastocytosis	FALSE	16422	0.0143327	FALSE		FALSE
ENSG00000184984	CHRM5	Mastocytosis	FALSE	16422	0.0143327	FALSE		FALSE
ENSG00000163286	ALPG	Mastocytosis	FALSE	16422	0.0143327	FALSE		FALSE
ENSG00000152520	PAN3	Mastocytosis	FALSE	16422	0.0143327	FALSE		FALSE
ENSG00000198812	LRRC10	Mastocytosis	FALSE	16422	0.0143327	FALSE		FALSE
ENSG00000113889	KNG1	Mastocytosis	FALSE	16422	0.0143327	FALSE		FALSE
ENSG00000165078	CPA6	Mastocytosis	FALSE	16422	0.0143327	FALSE		FALSE
ENSG00000182950	ODF3L1	Mastocytosis	FALSE	16422	0.0143327	FALSE		FALSE
ENSG00000132872	SYT4	Mastocytosis	FALSE	16422	0.0143327	FALSE		FALSE
ENSG00000007350	TKTL1	Mastocytosis	FALSE	16422	0.0143327	FALSE		FALSE
ENSG00000140403	DNAJA4	Mastocytosis	FALSE	16422	0.0143327	FALSE		FALSE
ENSG00000260537	AC012184.2	Mastocytosis	FALSE	16440	0.0143325	FALSE		FALSE
ENSG00000123584	MAGEA9B	Mastocytosis	FALSE	16440	0.0143325	FALSE		FALSE
ENSG00000187786	SCXB	Mastocytosis	FALSE	16440	0.0143325	FALSE		FALSE
ENSG00000131845	AC005261.1	Mastocytosis	FALSE	16440	0.0143325	FALSE		FALSE
ENSG00000268640	AC026369.1	Mastocytosis	FALSE	16440	0.0143325	FALSE		FALSE
ENSG00000078399	HOXA9	Mastocytosis	TRUE	16445	0.0143325	TRUE	oncogene, TSG, fusion	FALSE
ENSG00000148516	ZEB1	Mastocytosis	FALSE	16446	0.014332	TRUE	oncogene	TRUE	LoF
ENSG00000205659	LIN52	Mastocytosis	FALSE	16447	0.0143319	FALSE		FALSE
ENSG00000062194	GPBP1	Mastocytosis	FALSE	16448	0.0143319	FALSE		FALSE
ENSG00000213516	RBMXL1	Mastocytosis	FALSE	16448	0.0143319	FALSE		FALSE
ENSG00000159871	LYPD5	Mastocytosis	FALSE	16448	0.0143319	FALSE		FALSE
ENSG00000196150	ZNF250	Mastocytosis	FALSE	16448	0.0143319	FALSE		FALSE
ENSG00000249967	AL355315.1	Mastocytosis	FALSE	16452	0.0143317	FALSE		FALSE
ENSG00000270099	AL365273.2	Mastocytosis	FALSE	16452	0.0143317	FALSE		FALSE
ENSG00000237378	AL445989.1	Mastocytosis	FALSE	16452	0.0143317	FALSE		FALSE
ENSG00000150594	ADRA2A	Mastocytosis	FALSE	16455	0.0143311	FALSE		FALSE
ENSG00000183153	GJD3	Mastocytosis	FALSE	16455	0.0143311	FALSE		FALSE
ENSG00000206073	SERPINB4	Mastocytosis	FALSE	16455	0.0143311	FALSE		FALSE
ENSG00000198863	RUNDC1	Mastocytosis	FALSE	16458	0.014331	FALSE		FALSE
ENSG00000282804	AL512428.1	Mastocytosis	FALSE	16458	0.014331	FALSE		FALSE
ENSG00000161682	FAM171A2	Mastocytosis	FALSE	16458	0.014331	FALSE		FALSE
ENSG00000113430	IRX4	Mastocytosis	FALSE	16458	0.014331	FALSE		FALSE
ENSG00000117791	MARC2	Mastocytosis	FALSE	16462	0.0143308	FALSE		FALSE
ENSG00000178028	DMAP1	Mastocytosis	FALSE	16463	0.0143305	FALSE		FALSE
ENSG00000119392	GLE1	Mastocytosis	FALSE	16464	0.0143297	FALSE		FALSE
ENSG00000162391	FAM151A	Mastocytosis	FALSE	16464	0.0143297	FALSE		FALSE
ENSG00000262165	AC233723.1	Mastocytosis	FALSE	16466	0.0143296	FALSE		FALSE
ENSG00000131115	ZNF227	Mastocytosis	FALSE	16467	0.014329	FALSE		FALSE
ENSG00000256045	MTRNR2L10	Mastocytosis	FALSE	16468	0.0143283	FALSE		FALSE
ENSG00000273269	AC073283.3	Mastocytosis	FALSE	16469	0.0143278	FALSE		FALSE
ENSG00000069206	ADAM7	Mastocytosis	FALSE	16470	0.0143272	FALSE		FALSE
ENSG00000285645	AL133410.3	Mastocytosis	FALSE	16471	0.0143272	FALSE		FALSE
ENSG00000286015	CR589904.2	Mastocytosis	FALSE	16472	0.0143261	FALSE		FALSE
ENSG00000267706	AC020922.1	Mastocytosis	FALSE	16473	0.0143259	FALSE		FALSE
ENSG00000288534	AP001931.2	Mastocytosis	FALSE	16473	0.0143259	FALSE		FALSE
ENSG00000287725	AP003071.5	Mastocytosis	FALSE	16473	0.0143259	FALSE		FALSE
ENSG00000105219	CNTD2	Mastocytosis	FALSE	16473	0.0143259	FALSE		FALSE
ENSG00000205595	AREGB	Mastocytosis	FALSE	16473	0.0143259	FALSE		FALSE
ENSG00000278646	AC008162.2	Mastocytosis	FALSE	16473	0.0143259	FALSE		FALSE
ENSG00000255104	AC005324.4	Mastocytosis	FALSE	16473	0.0143259	FALSE		FALSE
ENSG00000142733	MAP3K6	Mastocytosis	FALSE	16480	0.0143259	FALSE		FALSE
ENSG00000214414	TRIM77	Mastocytosis	FALSE	16480	0.0143259	FALSE		FALSE
ENSG00000152785	BMP3	Mastocytosis	FALSE	16480	0.0143259	FALSE		FALSE
ENSG00000165584	SSX3	Mastocytosis	FALSE	16480	0.0143259	FALSE		FALSE
ENSG00000164893	SLC7A13	Mastocytosis	FALSE	16480	0.0143259	FALSE		FALSE
ENSG00000121933	TMIGD3	Mastocytosis	FALSE	16480	0.0143259	FALSE		FALSE
ENSG00000132763	MMACHC	Mastocytosis	FALSE	16486	0.0143256	FALSE		FALSE
ENSG00000118707	TGIF2	Mastocytosis	FALSE	16486	0.0143256	FALSE		FALSE
ENSG00000138964	PARVG	Mastocytosis	FALSE	16486	0.0143256	FALSE		FALSE
ENSG00000231360	AL592284.1	Mastocytosis	FALSE	16489	0.0143255	FALSE		FALSE
ENSG00000276490	AL583836.1	Mastocytosis	FALSE	16489	0.0143255	FALSE		FALSE
ENSG00000204503	PRAMEF3	Mastocytosis	FALSE	16489	0.0143255	FALSE		FALSE
ENSG00000197021	CXorf40B	Mastocytosis	FALSE	16489	0.0143255	FALSE		FALSE
ENSG00000287856	AL445524.2	Mastocytosis	FALSE	16489	0.0143255	FALSE		FALSE
ENSG00000188280	FAM230A	Mastocytosis	FALSE	16489	0.0143255	FALSE		FALSE
ENSG00000260092	AC009163.3	Mastocytosis	FALSE	16489	0.0143255	FALSE		FALSE
ENSG00000232866	AL513478.1	Mastocytosis	FALSE	16489	0.0143255	FALSE		FALSE
ENSG00000260007	AC107871.1	Mastocytosis	FALSE	16489	0.0143255	FALSE		FALSE
ENSG00000204539	CDSN	Mastocytosis	FALSE	16498	0.0143247	FALSE		FALSE
ENSG00000173705	SUSD5	Mastocytosis	FALSE	16499	0.0143243	FALSE		FALSE
ENSG00000173011	TADA2B	Mastocytosis	FALSE	16500	0.0143235	FALSE		FALSE
ENSG00000121314	TAS2R8	Mastocytosis	FALSE	16501	0.0143232	FALSE		FALSE
ENSG00000133488	SEC14L4	Mastocytosis	FALSE	16501	0.0143232	FALSE		FALSE
ENSG00000178075	GRAMD1C	Mastocytosis	FALSE	16503	0.0143226	FALSE		FALSE
ENSG00000125735	TNFSF14	Mastocytosis	FALSE	16504	0.0143211	FALSE		FALSE
ENSG00000154342	WNT3A	Mastocytosis	FALSE	16505	0.014321	FALSE		FALSE
ENSG00000187091	PLCD1	Mastocytosis	FALSE	16505	0.014321	FALSE		FALSE
ENSG00000181074	OR52N4	Mastocytosis	FALSE	16507	0.0143194	FALSE		FALSE
ENSG00000187475	H1-6	Mastocytosis	FALSE	16508	0.0143187	FALSE		FALSE
ENSG00000064218	DMRT3	Mastocytosis	FALSE	16509	0.0143187	FALSE		FALSE
ENSG00000154451	GBP5	Mastocytosis	FALSE	16510	0.0143185	FALSE		FALSE
ENSG00000284512	AC092718.8	Mastocytosis	FALSE	16511	0.0143178	FALSE		FALSE
ENSG00000272410	AC022384.1	Mastocytosis	FALSE	16511	0.0143178	FALSE		FALSE
ENSG00000113811	SELENOK	Mastocytosis	FALSE	16511	0.0143178	FALSE		FALSE
ENSG00000230610	AL929472.1	Mastocytosis	FALSE	16511	0.0143178	FALSE		FALSE
ENSG00000183791	TCEB3C	Mastocytosis	FALSE	16515	0.0143173	FALSE		FALSE
ENSG00000204488	PRAMEF16	Mastocytosis	FALSE	16515	0.0143173	FALSE		FALSE
ENSG00000261147	AC091167.2	Mastocytosis	FALSE	16515	0.0143173	FALSE		FALSE
ENSG00000239810	WI2-3308P17.2	Mastocytosis	FALSE	16515	0.0143173	FALSE		FALSE
ENSG00000173421	CCDC36	Mastocytosis	FALSE	16515	0.0143173	FALSE		FALSE
ENSG00000139549	DHH	Mastocytosis	FALSE	16520	0.014317	FALSE		FALSE
ENSG00000004139	SARM1	Mastocytosis	FALSE	16520	0.014317	FALSE		FALSE
ENSG00000007944	MYLIP	Mastocytosis	FALSE	16522	0.0143159	FALSE		FALSE
ENSG00000162694	EXTL2	Mastocytosis	FALSE	16523	0.0143153	FALSE		FALSE
ENSG00000109684	CLNK	Mastocytosis	FALSE	16524	0.0143148	FALSE		FALSE
ENSG00000172673	THEMIS	Mastocytosis	FALSE	16525	0.0143148	FALSE		FALSE
ENSG00000119421	NDUFA8	Mastocytosis	FALSE	16526	0.0143147	FALSE		FALSE
ENSG00000257921	AC025165.3	Mastocytosis	FALSE	16527	0.014314	FALSE		FALSE
ENSG00000155087	ODF1	Mastocytosis	FALSE	16528	0.014314	FALSE		FALSE
ENSG00000109832	DDX25	Mastocytosis	FALSE	16528	0.014314	FALSE		FALSE
ENSG00000139574	NPFF	Mastocytosis	FALSE	16528	0.014314	FALSE		FALSE
ENSG00000198899	MT-ATP6	Mastocytosis	FALSE	16531	0.014313	FALSE		FALSE
ENSG00000288460	AL138899.3	Mastocytosis	FALSE	16531	0.014313	FALSE		FALSE
ENSG00000282034	AC106886.6	Mastocytosis	FALSE	16531	0.014313	FALSE		FALSE
ENSG00000281883	AL512506.3	Mastocytosis	FALSE	16531	0.014313	FALSE		FALSE
ENSG00000285937	AC084121.12	Mastocytosis	FALSE	16535	0.0143125	FALSE		FALSE
ENSG00000256294	AC021092.2	Mastocytosis	FALSE	16535	0.0143125	FALSE		FALSE
ENSG00000256715	AL050302.1	Mastocytosis	FALSE	16535	0.0143125	FALSE		FALSE
ENSG00000279765	AC013394.1	Mastocytosis	FALSE	16538	0.0143115	FALSE		FALSE
ENSG00000179583	CIITA	Mastocytosis	TRUE	16539	0.0143114	TRUE	TSG, fusion	TRUE	Act
ENSG00000106992	AK1	Mastocytosis	FALSE	16540	0.0143111	FALSE		FALSE
ENSG00000099725	PRKY	Mastocytosis	FALSE	16541	0.0143106	FALSE		FALSE
ENSG00000256618	MTRNR2L1	Mastocytosis	FALSE	16542	0.0143104	FALSE		FALSE
ENSG00000185823	NPAP1	Mastocytosis	FALSE	16543	0.0143103	FALSE		FALSE
ENSG00000114353	GNAI2	Mastocytosis	FALSE	16544	0.0143097	FALSE		TRUE	ambiguous
ENSG00000182118	FAM89A	Mastocytosis	FALSE	16545	0.0143097	FALSE		FALSE
ENSG00000125695	AC046185.1	Mastocytosis	FALSE	16546	0.0143095	FALSE		FALSE
ENSG00000205057	CLLU1OS	Mastocytosis	FALSE	16546	0.0143095	FALSE		FALSE
ENSG00000213397	HAUS7	Mastocytosis	FALSE	16548	0.0143095	FALSE		FALSE
ENSG00000182968	SOX1	Mastocytosis	FALSE	16549	0.0143089	FALSE		FALSE
ENSG00000204519	ZNF551	Mastocytosis	FALSE	16550	0.0143085	FALSE		FALSE
ENSG00000234414	RBMY1A1	Mastocytosis	FALSE	16551	0.0143064	FALSE		FALSE
ENSG00000178342	KCNG2	Mastocytosis	FALSE	16552	0.014306	FALSE		FALSE
ENSG00000070018	LRP6	Mastocytosis	FALSE	16553	0.0143059	FALSE		FALSE
ENSG00000134748	PRPF38A	Mastocytosis	FALSE	16553	0.0143059	FALSE		FALSE
ENSG00000271425	NBPF10	Mastocytosis	FALSE	16555	0.0143042	FALSE		FALSE
ENSG00000285404	Z82190.2	Mastocytosis	FALSE	16556	0.0143039	FALSE		FALSE
ENSG00000068078	FGFR3	Mastocytosis	TRUE	16557	0.0143036	TRUE	oncogene, fusion	TRUE	Act
ENSG00000180543	TSPYL5	Mastocytosis	FALSE	16558	0.0143029	FALSE		FALSE
ENSG00000090512	FETUB	Mastocytosis	FALSE	16559	0.0143019	FALSE		FALSE
ENSG00000011007	ELOA	Mastocytosis	FALSE	16560	0.0143015	FALSE		FALSE
ENSG00000184254	ALDH1A3	Mastocytosis	FALSE	16561	0.0143014	FALSE		FALSE
ENSG00000132498	ANKRD20A3	Mastocytosis	FALSE	16562	0.0143011	FALSE		FALSE
ENSG00000275740	AC091959.3	Mastocytosis	FALSE	16562	0.0143011	FALSE		FALSE
ENSG00000280571	AC006059.2	Mastocytosis	FALSE	16562	0.0143011	FALSE		FALSE
ENSG00000285245	AL162417.1	Mastocytosis	FALSE	16562	0.0143011	FALSE		FALSE
ENSG00000285458	AC093827.5	Mastocytosis	FALSE	16566	0.0143004	FALSE		FALSE
ENSG00000143033	MTF2	Mastocytosis	FALSE	16567	0.0142973	FALSE		FALSE
ENSG00000139144	PIK3C2G	Mastocytosis	FALSE	16568	0.014296	FALSE		FALSE
ENSG00000186684	CYP27C1	Mastocytosis	FALSE	16568	0.014296	FALSE		FALSE
ENSG00000139620	KANSL2	Mastocytosis	FALSE	16570	0.0142959	FALSE		FALSE
ENSG00000118785	SPP1	Mastocytosis	FALSE	16570	0.0142959	FALSE		FALSE
ENSG00000187535	IFT140	Mastocytosis	FALSE	16570	0.0142959	FALSE		FALSE
ENSG00000122121	XPNPEP2	Mastocytosis	FALSE	16570	0.0142959	FALSE		FALSE
ENSG00000278889	OR2S2	Mastocytosis	FALSE	16570	0.0142959	FALSE		FALSE
ENSG00000122223	CD244	Mastocytosis	FALSE	16570	0.0142959	FALSE		FALSE
ENSG00000135966	TGFBRAP1	Mastocytosis	FALSE	16570	0.0142959	FALSE		FALSE
ENSG00000124532	MRS2	Mastocytosis	FALSE	16570	0.0142959	FALSE		FALSE
ENSG00000185924	RTN4RL1	Mastocytosis	FALSE	16570	0.0142959	FALSE		FALSE
ENSG00000162004	CCDC78	Mastocytosis	FALSE	16570	0.0142959	FALSE		FALSE
ENSG00000167104	BPIFB6	Mastocytosis	FALSE	16570	0.0142959	FALSE		FALSE
ENSG00000176624	MEX3C	Mastocytosis	FALSE	16570	0.0142959	FALSE		FALSE
ENSG00000057593	F7	Mastocytosis	FALSE	16570	0.0142959	FALSE		FALSE
ENSG00000053108	FSTL4	Mastocytosis	FALSE	16570	0.0142959	FALSE		FALSE
ENSG00000245848	CEBPA	Mastocytosis	TRUE	16570	0.0142959	TRUE	TSG	TRUE	ambiguous
ENSG00000131669	NINJ1	Mastocytosis	FALSE	16570	0.0142959	FALSE		FALSE
ENSG00000164508	H2AC1	Mastocytosis	FALSE	16586	0.0142955	FALSE		FALSE
ENSG00000183248	PRR36	Mastocytosis	FALSE	16586	0.0142955	FALSE		FALSE
ENSG00000058056	USP13	Mastocytosis	FALSE	16588	0.0142952	FALSE		FALSE
ENSG00000183742	MACC1	Mastocytosis	FALSE	16589	0.0142951	TRUE	oncogene	FALSE
ENSG00000156076	WIF1	Mastocytosis	FALSE	16589	0.0142951	TRUE	TSG, fusion	FALSE
ENSG00000120903	CHRNA2	Mastocytosis	FALSE	16589	0.0142951	FALSE		FALSE
ENSG00000176695	OR4F17	Mastocytosis	FALSE	16589	0.0142951	FALSE		FALSE
ENSG00000139722	VPS37B	Mastocytosis	FALSE	16589	0.0142951	FALSE		FALSE
ENSG00000152936	LMNTD1	Mastocytosis	FALSE	16589	0.0142951	FALSE		FALSE
ENSG00000102977	ACD	Mastocytosis	FALSE	16595	0.0142946	FALSE		FALSE
ENSG00000241404	EGFL8	Mastocytosis	FALSE	16595	0.0142946	FALSE		FALSE
ENSG00000214357	NEURL1B	Mastocytosis	FALSE	16597	0.0142946	FALSE		FALSE
ENSG00000230510	PPP5D1	Mastocytosis	FALSE	16598	0.014293	FALSE		FALSE
ENSG00000259316	AC087632.2	Mastocytosis	FALSE	16598	0.014293	FALSE		FALSE
ENSG00000225940	C5orf67	Mastocytosis	FALSE	16598	0.014293	FALSE		FALSE
ENSG00000258691	AL355102.2	Mastocytosis	FALSE	16598	0.014293	FALSE		FALSE
ENSG00000255823	MTRNR2L8	Mastocytosis	FALSE	16598	0.014293	FALSE		FALSE
ENSG00000283378	CNTNAP3C	Mastocytosis	FALSE	16598	0.014293	FALSE		FALSE
ENSG00000034533	ASTE1	Mastocytosis	FALSE	16604	0.0142929	FALSE		FALSE
ENSG00000197046	SIGLEC15	Mastocytosis	FALSE	16605	0.0142927	FALSE		FALSE
ENSG00000146729	NIPSNAP2	Mastocytosis	FALSE	16606	0.0142904	FALSE		FALSE
ENSG00000175229	GAL3ST3	Mastocytosis	FALSE	16607	0.0142902	FALSE		FALSE
ENSG00000124172	ATP5F1E	Mastocytosis	FALSE	16608	0.01429	FALSE		FALSE
ENSG00000204481	PRAMEF14	Mastocytosis	FALSE	16608	0.01429	FALSE		FALSE
ENSG00000261832	AC138894.1	Mastocytosis	FALSE	16608	0.01429	FALSE		FALSE
ENSG00000211448	DIO2	Mastocytosis	FALSE	16611	0.0142898	FALSE		FALSE
ENSG00000215902	AL353354.1	Mastocytosis	FALSE	16611	0.0142898	FALSE		FALSE
ENSG00000204128	C2orf72	Mastocytosis	FALSE	16613	0.0142892	FALSE		FALSE
ENSG00000163810	TGM4	Mastocytosis	FALSE	16614	0.0142891	FALSE		FALSE
ENSG00000026652	AGPAT4	Mastocytosis	FALSE	16614	0.0142891	FALSE		FALSE
ENSG00000249581	CLRN2	Mastocytosis	FALSE	16614	0.0142891	FALSE		FALSE
ENSG00000124440	HIF3A	Mastocytosis	FALSE	16614	0.0142891	FALSE		FALSE
ENSG00000124678	TCP11	Mastocytosis	FALSE	16614	0.0142891	FALSE		FALSE
ENSG00000100814	CCNB1IP1	Mastocytosis	FALSE	16619	0.0142887	TRUE	TSG, fusion	FALSE
ENSG00000270882	H4C14	Mastocytosis	FALSE	16619	0.0142887	FALSE		FALSE
ENSG00000197619	ZNF615	Mastocytosis	FALSE	16619	0.0142887	FALSE		FALSE
ENSG00000285505	AC010616.1	Mastocytosis	FALSE	16622	0.0142886	FALSE		FALSE
ENSG00000285975	AC134684.11	Mastocytosis	FALSE	16622	0.0142886	FALSE		FALSE
ENSG00000138698	RAP1GDS1	Mastocytosis	TRUE	16624	0.0142882	TRUE	oncogene, fusion	TRUE	Act
ENSG00000198704	GPX6	Mastocytosis	FALSE	16625	0.0142882	FALSE		FALSE
ENSG00000231850	GAGE2B	Mastocytosis	FALSE	16625	0.0142882	FALSE		FALSE
ENSG00000267740	AC024592.3	Mastocytosis	FALSE	16625	0.0142882	FALSE		FALSE
ENSG00000182368	FAM27A	Mastocytosis	FALSE	16625	0.0142882	FALSE		FALSE
ENSG00000283149	AC068631.3	Mastocytosis	FALSE	16625	0.0142882	FALSE		FALSE
ENSG00000205020	CCL4L1	Mastocytosis	FALSE	16625	0.0142882	FALSE		FALSE
ENSG00000269095	AC010646.1	Mastocytosis	FALSE	16625	0.0142882	FALSE		FALSE
ENSG00000285607	AC084121.5	Mastocytosis	FALSE	16625	0.0142882	FALSE		FALSE
ENSG00000184227	ACOT1	Mastocytosis	FALSE	16633	0.0142879	FALSE		FALSE
ENSG00000275714	H3C1	Mastocytosis	FALSE	16634	0.0142878	FALSE		FALSE
ENSG00000169599	NFU1	Mastocytosis	FALSE	16635	0.014287	FALSE		FALSE
ENSG00000100056	ESS2	Mastocytosis	FALSE	16635	0.014287	FALSE		FALSE
ENSG00000134323	MYCN	Mastocytosis	FALSE	16635	0.014287	TRUE	oncogene	TRUE	Act
ENSG00000174123	TLR10	Mastocytosis	FALSE	16635	0.014287	FALSE		FALSE
ENSG00000108515	ENO3	Mastocytosis	FALSE	16635	0.014287	FALSE		FALSE
ENSG00000127578	WFIKKN1	Mastocytosis	FALSE	16640	0.0142868	FALSE		FALSE
ENSG00000168286	THAP11	Mastocytosis	FALSE	16641	0.014286	FALSE		FALSE
ENSG00000285827	AP001267.5	Mastocytosis	FALSE	16642	0.0142859	FALSE		FALSE
ENSG00000251012	AC083800.1	Mastocytosis	FALSE	16642	0.0142859	FALSE		FALSE
ENSG00000240257	GAGE2D	Mastocytosis	FALSE	16642	0.0142859	FALSE		FALSE
ENSG00000258417	AC100868.1	Mastocytosis	FALSE	16642	0.0142859	FALSE		FALSE
ENSG00000233889	AL353698.1	Mastocytosis	FALSE	16642	0.0142859	FALSE		FALSE
ENSG00000174325	DIRC1	Mastocytosis	FALSE	16642	0.0142859	FALSE		FALSE
ENSG00000174196	FAM21D	Mastocytosis	FALSE	16642	0.0142859	FALSE		FALSE
ENSG00000188822	CNR2	Mastocytosis	FALSE	16649	0.0142856	FALSE		FALSE
ENSG00000137161	CNPY3	Mastocytosis	FALSE	16650	0.0142846	FALSE		FALSE
ENSG00000269049	AC092291.2	Mastocytosis	FALSE	16651	0.0142826	FALSE		FALSE
ENSG00000174899	SLC66A1L	Mastocytosis	FALSE	16651	0.0142826	FALSE		FALSE
ENSG00000109705	NKX3-2	Mastocytosis	FALSE	16653	0.0142825	FALSE		FALSE
ENSG00000212907	MT-ND4L	Mastocytosis	FALSE	16654	0.0142811	FALSE		FALSE
ENSG00000272741	AC069257.4	Mastocytosis	FALSE	16654	0.0142811	FALSE		FALSE
ENSG00000198727	MT-CYB	Mastocytosis	FALSE	16654	0.0142811	FALSE		FALSE
ENSG00000270033	RP11-51L5.7	Mastocytosis	FALSE	16654	0.0142811	FALSE		FALSE
ENSG00000026559	KCNG1	Mastocytosis	FALSE	16658	0.0142803	FALSE		FALSE
ENSG00000203817	FAM72C	Mastocytosis	FALSE	16659	0.0142802	FALSE		FALSE
ENSG00000179673	RPRML	Mastocytosis	FALSE	16659	0.0142802	FALSE		FALSE
ENSG00000175018	TEX36	Mastocytosis	FALSE	16659	0.0142802	FALSE		FALSE
ENSG00000089775	ZBTB25	Mastocytosis	FALSE	16659	0.0142802	FALSE		FALSE
ENSG00000181751	C5orf30	Mastocytosis	FALSE	16663	0.0142783	FALSE		FALSE
ENSG00000205045	SLFN12L	Mastocytosis	FALSE	16664	0.0142781	FALSE		FALSE
ENSG00000261915	AC026954.2	Mastocytosis	FALSE	16665	0.0142767	FALSE		FALSE
ENSG00000104331	IMPAD1	Mastocytosis	FALSE	16665	0.0142767	FALSE		FALSE
ENSG00000024422	EHD2	Mastocytosis	FALSE	16665	0.0142767	FALSE		TRUE	ambiguous
ENSG00000286098	AC008770.4	Mastocytosis	FALSE	16665	0.0142767	FALSE		FALSE
ENSG00000163081	CCDC140	Mastocytosis	FALSE	16669	0.0142763	FALSE		FALSE
ENSG00000186723	AC114267.1	Mastocytosis	FALSE	16669	0.0142763	FALSE		FALSE
ENSG00000008018	PSMB1	Mastocytosis	FALSE	16671	0.0142753	FALSE		FALSE
ENSG00000137975	CLCA2	Mastocytosis	FALSE	16672	0.0142751	FALSE		FALSE
ENSG00000159387	IRX6	Mastocytosis	FALSE	16672	0.0142751	FALSE		FALSE
ENSG00000065665	SEC61A2	Mastocytosis	FALSE	16674	0.0142736	FALSE		FALSE
ENSG00000110756	HPS5	Mastocytosis	FALSE	16674	0.0142736	FALSE		FALSE
ENSG00000156171	DRAM2	Mastocytosis	FALSE	16676	0.0142732	FALSE		FALSE
ENSG00000274559	CU639417.1	Mastocytosis	FALSE	16677	0.014273	FALSE		FALSE
ENSG00000262560	AC018512.1	Mastocytosis	FALSE	16677	0.014273	FALSE		FALSE
ENSG00000287363	GUCA1A	Mastocytosis	FALSE	16677	0.014273	FALSE		FALSE
ENSG00000211452	DIO1	Mastocytosis	FALSE	16677	0.014273	FALSE		FALSE
ENSG00000124593	AL365205.1	Mastocytosis	FALSE	16677	0.014273	FALSE		FALSE
ENSG00000249319	AC068533.4	Mastocytosis	FALSE	16677	0.014273	FALSE		FALSE
ENSG00000233828	AC008394.1	Mastocytosis	FALSE	16677	0.014273	FALSE		FALSE
ENSG00000285447	ZNF883	Mastocytosis	FALSE	16677	0.014273	FALSE		FALSE
ENSG00000285762	AC253536.7	Mastocytosis	FALSE	16677	0.014273	FALSE		FALSE
ENSG00000128564	VGF	Mastocytosis	FALSE	16686	0.0142727	FALSE		FALSE
ENSG00000219435	CATSPERZ	Mastocytosis	FALSE	16686	0.0142727	FALSE		FALSE
ENSG00000204612	FOXB2	Mastocytosis	FALSE	16688	0.0142722	FALSE		FALSE
ENSG00000085741	WNT11	Mastocytosis	FALSE	16688	0.0142722	FALSE		FALSE
ENSG00000141499	WRAP53	Mastocytosis	FALSE	16690	0.0142721	FALSE		FALSE
ENSG00000178919	FOXE1	Mastocytosis	FALSE	16691	0.014272	FALSE		FALSE
ENSG00000241465	GAGE12I	Mastocytosis	FALSE	16692	0.0142709	FALSE		FALSE
ENSG00000222047	C10orf55	Mastocytosis	FALSE	16692	0.0142709	FALSE		FALSE
ENSG00000279956	AC073082.1	Mastocytosis	FALSE	16692	0.0142709	FALSE		FALSE
ENSG00000239395	AC118470.1	Mastocytosis	FALSE	16692	0.0142709	FALSE		FALSE
ENSG00000172508	CARNS1	Mastocytosis	FALSE	16696	0.0142704	FALSE		FALSE
ENSG00000015133	CCDC88C	Mastocytosis	FALSE	16697	0.0142699	FALSE		FALSE
ENSG00000275183	LENG9	Mastocytosis	FALSE	16698	0.0142695	FALSE		FALSE
ENSG00000178772	CPN2	Mastocytosis	FALSE	16699	0.0142691	FALSE		FALSE
ENSG00000241149	AC115220.1	Mastocytosis	FALSE	16700	0.0142691	FALSE		FALSE
ENSG00000145907	G3BP1	Mastocytosis	FALSE	16701	0.0142683	FALSE		FALSE
ENSG00000006059	KRT33A	Mastocytosis	FALSE	16702	0.0142683	FALSE		FALSE
ENSG00000164675	IQUB	Mastocytosis	FALSE	16702	0.0142683	FALSE		FALSE
ENSG00000181634	TNFSF15	Mastocytosis	FALSE	16702	0.0142683	FALSE		FALSE
ENSG00000105404	RABAC1	Mastocytosis	FALSE	16705	0.0142678	FALSE		FALSE
ENSG00000164219	PGGT1B	Mastocytosis	FALSE	16705	0.0142678	FALSE		FALSE
ENSG00000083814	ZNF671	Mastocytosis	FALSE	16707	0.0142676	FALSE		FALSE
ENSG00000113302	IL12B	Mastocytosis	FALSE	16708	0.014266	FALSE		FALSE
ENSG00000176533	GNG7	Mastocytosis	FALSE	16709	0.0142657	FALSE		FALSE
ENSG00000198205	ZXDA	Mastocytosis	FALSE	16710	0.0142651	FALSE		FALSE
ENSG00000204956	PCDHGA1	Mastocytosis	FALSE	16710	0.0142651	FALSE		FALSE
ENSG00000284393	AC092111.3	Mastocytosis	FALSE	16710	0.0142651	FALSE		FALSE
ENSG00000285779	AL358472.7	Mastocytosis	FALSE	16713	0.0142646	FALSE		FALSE
ENSG00000268759	AC135983.2	Mastocytosis	FALSE	16713	0.0142646	FALSE		FALSE
ENSG00000285720	AC084121.8	Mastocytosis	FALSE	16713	0.0142646	FALSE		FALSE
ENSG00000115750	TAF1B	Mastocytosis	FALSE	16716	0.014264	FALSE		FALSE
ENSG00000132661	NXT1	Mastocytosis	FALSE	16716	0.014264	FALSE		FALSE
ENSG00000158006	PAFAH2	Mastocytosis	FALSE	16718	0.0142637	FALSE		FALSE
ENSG00000254536	AL360181.3	Mastocytosis	FALSE	16719	0.0142618	FALSE		FALSE
ENSG00000123095	BHLHE41	Mastocytosis	FALSE	16720	0.0142618	FALSE		FALSE
ENSG00000165059	PRKACG	Mastocytosis	FALSE	16720	0.0142618	FALSE		FALSE
ENSG00000007255	TRAPPC6A	Mastocytosis	FALSE	16722	0.0142612	FALSE		FALSE
ENSG00000114491	UMPS	Mastocytosis	FALSE	16723	0.0142595	FALSE		FALSE
ENSG00000164967	RPP25L	Mastocytosis	FALSE	16724	0.0142585	FALSE		FALSE
ENSG00000177556	ATOX1	Mastocytosis	FALSE	16725	0.014257	FALSE		FALSE
ENSG00000186891	TNFRSF18	Mastocytosis	FALSE	16726	0.0142569	FALSE		FALSE
ENSG00000258311	AC009779.4	Mastocytosis	FALSE	16727	0.014256	FALSE		FALSE
ENSG00000254673	AC110275.1	Mastocytosis	FALSE	16727	0.014256	FALSE		FALSE
ENSG00000249590	AC004832.3	Mastocytosis	FALSE	16729	0.0142555	FALSE		FALSE
ENSG00000256514	AP003419.1	Mastocytosis	FALSE	16729	0.0142555	FALSE		FALSE
ENSG00000203857	HSD3B1	Mastocytosis	FALSE	16731	0.014255	FALSE		FALSE
ENSG00000181031	RPH3AL	Mastocytosis	FALSE	16732	0.0142548	FALSE		FALSE
ENSG00000166401	SERPINB8	Mastocytosis	FALSE	16733	0.0142543	FALSE		FALSE
ENSG00000166126	AMN	Mastocytosis	FALSE	16734	0.0142541	FALSE		FALSE
ENSG00000269711	AC008763.3	Mastocytosis	FALSE	16735	0.0142534	FALSE		FALSE
ENSG00000286175	AC023490.7	Mastocytosis	FALSE	16736	0.014252	FALSE		FALSE
ENSG00000256097	LINC00696	Mastocytosis	FALSE	16736	0.014252	FALSE		FALSE
ENSG00000164659	KIAA1324L	Mastocytosis	FALSE	16736	0.014252	FALSE		FALSE
ENSG00000285943	AC112128.1	Mastocytosis	FALSE	16736	0.014252	FALSE		FALSE
ENSG00000204003	AL355987.1	Mastocytosis	FALSE	16736	0.014252	FALSE		FALSE
ENSG00000279983	AC244517.10	Mastocytosis	FALSE	16736	0.014252	FALSE		FALSE
ENSG00000282936	AC004706.3	Mastocytosis	FALSE	16736	0.014252	FALSE		FALSE
ENSG00000266826	AC011195.3	Mastocytosis	FALSE	16736	0.014252	FALSE		FALSE
ENSG00000269468	AC004824.2	Mastocytosis	FALSE	16736	0.014252	FALSE		FALSE
ENSG00000077092	RARB	Mastocytosis	FALSE	16745	0.0142498	FALSE		FALSE
ENSG00000231852	CYP21A2	Mastocytosis	FALSE	16746	0.0142491	FALSE		FALSE
ENSG00000268975	MIA-RAB4B	Mastocytosis	FALSE	16747	0.014248	FALSE		FALSE
ENSG00000180929	GPR62	Mastocytosis	FALSE	16748	0.014248	FALSE		FALSE
ENSG00000102978	POLR2C	Mastocytosis	FALSE	16749	0.0142477	FALSE		FALSE
ENSG00000135953	MFSD9	Mastocytosis	FALSE	16750	0.014246	FALSE		FALSE
ENSG00000131979	GCH1	Mastocytosis	FALSE	16751	0.014245	FALSE		FALSE
ENSG00000258989	AL355916.3	Mastocytosis	FALSE	16752	0.0142449	FALSE		FALSE
ENSG00000269741	AC011473.4	Mastocytosis	FALSE	16752	0.0142449	FALSE		FALSE
ENSG00000286102	AP000552.6	Mastocytosis	FALSE	16752	0.0142449	FALSE		FALSE
ENSG00000276302	AL021997.3	Mastocytosis	FALSE	16752	0.0142449	FALSE		FALSE
ENSG00000138085	ATRAID	Mastocytosis	FALSE	16756	0.0142448	FALSE		FALSE
ENSG00000134490	TMEM241	Mastocytosis	FALSE	16756	0.0142448	FALSE		FALSE
ENSG00000148200	NR6A1	Mastocytosis	FALSE	16756	0.0142448	FALSE		FALSE
ENSG00000198039	ZNF273	Mastocytosis	FALSE	16759	0.0142446	FALSE		FALSE
ENSG00000267206	LCN6	Mastocytosis	FALSE	16760	0.0142436	FALSE		FALSE
ENSG00000141933	TPGS1	Mastocytosis	FALSE	16761	0.0142432	FALSE		FALSE
ENSG00000168792	ABHD15	Mastocytosis	FALSE	16762	0.0142429	FALSE		FALSE
ENSG00000269547	AC011455.2	Mastocytosis	FALSE	16763	0.014242	FALSE		FALSE
ENSG00000267699	AC091551.1	Mastocytosis	FALSE	16763	0.014242	FALSE		FALSE
ENSG00000204152	TIMM23B	Mastocytosis	FALSE	16765	0.0142419	FALSE		FALSE
ENSG00000102900	NUP93	Mastocytosis	FALSE	16766	0.0142414	FALSE		FALSE
ENSG00000112799	LY86	Mastocytosis	FALSE	16766	0.0142414	FALSE		FALSE
ENSG00000214226	C17orf67	Mastocytosis	FALSE	16768	0.0142413	FALSE		FALSE
ENSG00000249773	AC092647.5	Mastocytosis	FALSE	16769	0.0142403	FALSE		FALSE
ENSG00000233757	AC092835.1	Mastocytosis	FALSE	16769	0.0142403	FALSE		FALSE
ENSG00000284626	AC091167.7	Mastocytosis	FALSE	16769	0.0142403	FALSE		FALSE
ENSG00000114737	CISH	Mastocytosis	FALSE	16772	0.0142398	FALSE		FALSE
ENSG00000107165	TYRP1	Mastocytosis	FALSE	16773	0.0142398	FALSE		FALSE
ENSG00000197587	DMBX1	Mastocytosis	FALSE	16774	0.0142389	FALSE		FALSE
ENSG00000165192	ASB11	Mastocytosis	FALSE	16774	0.0142389	FALSE		FALSE
ENSG00000179941	BBS10	Mastocytosis	FALSE	16776	0.014237	FALSE		FALSE
ENSG00000283599	BX276092.9	Mastocytosis	FALSE	16777	0.0142367	FALSE		FALSE
ENSG00000156853	ZNF689	Mastocytosis	FALSE	16777	0.0142367	FALSE		FALSE
ENSG00000283563	AC098650.1	Mastocytosis	FALSE	16777	0.0142367	FALSE		FALSE
ENSG00000276612	FP565260.2	Mastocytosis	FALSE	16777	0.0142367	FALSE		FALSE
ENSG00000184983	NDUFA6	Mastocytosis	FALSE	16781	0.0142361	FALSE		FALSE
ENSG00000140030	GPR65	Mastocytosis	FALSE	16782	0.0142359	FALSE		FALSE
ENSG00000187272	KRTAP9-8	Mastocytosis	FALSE	16783	0.0142354	FALSE		FALSE
ENSG00000101405	OXT	Mastocytosis	FALSE	16783	0.0142354	FALSE		FALSE
ENSG00000197429	IPP	Mastocytosis	FALSE	16783	0.0142354	FALSE		FALSE
ENSG00000138606	SHF	Mastocytosis	FALSE	16783	0.0142354	FALSE		FALSE
ENSG00000128594	LRRC4	Mastocytosis	FALSE	16787	0.0142354	FALSE		FALSE
ENSG00000149201	CCDC81	Mastocytosis	FALSE	16788	0.0142346	FALSE		FALSE
ENSG00000078900	TP73	Mastocytosis	FALSE	16788	0.0142346	FALSE		FALSE
ENSG00000112038	OPRM1	Mastocytosis	FALSE	16788	0.0142346	FALSE		FALSE
ENSG00000217930	PAM16	Mastocytosis	FALSE	16791	0.0142341	FALSE		FALSE
ENSG00000119699	TGFB3	Mastocytosis	FALSE	16792	0.014234	FALSE		FALSE
ENSG00000268614	AC008878.2	Mastocytosis	FALSE	16793	0.0142339	FALSE		FALSE
ENSG00000255663	AP002373.1	Mastocytosis	FALSE	16794	0.014232	FALSE		FALSE
ENSG00000274897	PANO1	Mastocytosis	FALSE	16794	0.014232	FALSE		FALSE
ENSG00000266728	AC015688.4	Mastocytosis	FALSE	16794	0.014232	FALSE		FALSE
ENSG00000267059	AC005943.1	Mastocytosis	FALSE	16794	0.014232	FALSE		FALSE
ENSG00000138892	TTLL8	Mastocytosis	FALSE	16794	0.014232	FALSE		FALSE
ENSG00000264324	AC006030.1	Mastocytosis	FALSE	16794	0.014232	FALSE		FALSE
ENSG00000161609	CCDC155	Mastocytosis	FALSE	16794	0.014232	FALSE		FALSE
ENSG00000243501	AL365232.1	Mastocytosis	FALSE	16801	0.0142312	FALSE		FALSE
ENSG00000267179	AC008770.2	Mastocytosis	FALSE	16801	0.0142312	FALSE		FALSE
ENSG00000185477	GPRIN3	Mastocytosis	FALSE	16801	0.0142312	FALSE		FALSE
ENSG00000205775	GAGE2E	Mastocytosis	FALSE	16801	0.0142312	FALSE		FALSE
ENSG00000255854	PPIAL4B	Mastocytosis	FALSE	16801	0.0142312	FALSE		FALSE
ENSG00000204965	PCDHA5	Mastocytosis	FALSE	16806	0.0142306	FALSE		FALSE
ENSG00000182224	CYB5D1	Mastocytosis	FALSE	16807	0.01423	FALSE		FALSE
ENSG00000164976	MYORG	Mastocytosis	FALSE	16808	0.0142294	FALSE		FALSE
ENSG00000166106	ADAMTS15	Mastocytosis	FALSE	16808	0.0142294	FALSE		FALSE
ENSG00000270672	MTRNR2L6	Mastocytosis	FALSE	16808	0.0142294	FALSE		FALSE
ENSG00000122644	ARL4A	Mastocytosis	FALSE	16811	0.0142285	FALSE		FALSE
ENSG00000179144	GIMAP7	Mastocytosis	FALSE	16811	0.0142285	FALSE		FALSE
ENSG00000179632	MAF1	Mastocytosis	FALSE	16813	0.0142283	FALSE		FALSE
ENSG00000250254	PTTG2	Mastocytosis	FALSE	16814	0.0142282	FALSE		FALSE
ENSG00000113312	TTC1	Mastocytosis	FALSE	16815	0.0142274	FALSE		FALSE
ENSG00000262576	PCDHGA4	Mastocytosis	FALSE	16816	0.0142262	FALSE		FALSE
ENSG00000225697	SLC26A6	Mastocytosis	FALSE	16817	0.0142253	FALSE		FALSE
ENSG00000249240	AC069368.1	Mastocytosis	FALSE	16818	0.0142251	FALSE		FALSE
ENSG00000205649	HTN3	Mastocytosis	FALSE	16818	0.0142251	FALSE		FALSE
ENSG00000183675	PTPN20B	Mastocytosis	FALSE	16818	0.0142251	FALSE		FALSE
ENSG00000285687	AC134684.8	Mastocytosis	FALSE	16821	0.0142241	FALSE		FALSE
ENSG00000238091	AC016745.1	Mastocytosis	FALSE	16821	0.0142241	FALSE		FALSE
ENSG00000163602	RYBP	Mastocytosis	FALSE	16821	0.0142241	FALSE		FALSE
ENSG00000183148	ANKRD20A2	Mastocytosis	FALSE	16821	0.0142241	FALSE		FALSE
ENSG00000268265	AP000304.1	Mastocytosis	FALSE	16821	0.0142241	FALSE		FALSE
ENSG00000275493	AL627230.1	Mastocytosis	FALSE	16821	0.0142241	FALSE		FALSE
ENSG00000269011	AL050303.1	Mastocytosis	FALSE	16821	0.0142241	FALSE		FALSE
ENSG00000078295	ADCY2	Mastocytosis	FALSE	16828	0.014223	FALSE		FALSE
ENSG00000256861	AC048338.1	Mastocytosis	FALSE	16829	0.0142211	FALSE		FALSE
ENSG00000221870	TMEM257	Mastocytosis	FALSE	16830	0.0142203	FALSE		FALSE
ENSG00000273395	FLJ00388	Mastocytosis	FALSE	16830	0.0142203	FALSE		FALSE
ENSG00000072954	TMEM38A	Mastocytosis	FALSE	16832	0.0142194	FALSE		FALSE
ENSG00000110237	ARHGEF17	Mastocytosis	FALSE	16833	0.0142189	FALSE		FALSE
ENSG00000167543	TP53I13	Mastocytosis	FALSE	16833	0.0142189	FALSE		FALSE
ENSG00000017797	RALBP1	Mastocytosis	FALSE	16835	0.0142179	FALSE		FALSE
ENSG00000256222	MTRNR2L3	Mastocytosis	FALSE	16836	0.0142177	FALSE		FALSE
ENSG00000110400	NECTIN1	Mastocytosis	FALSE	16836	0.0142177	FALSE		FALSE
ENSG00000067840	PDZD4	Mastocytosis	FALSE	16838	0.0142177	FALSE		FALSE
ENSG00000182685	BRICD5	Mastocytosis	FALSE	16838	0.0142177	FALSE		FALSE
ENSG00000129493	HEATR5A	Mastocytosis	FALSE	16838	0.0142177	FALSE		FALSE
ENSG00000105519	CAPS	Mastocytosis	FALSE	16838	0.0142177	FALSE		FALSE
ENSG00000213265	TSGA13	Mastocytosis	FALSE	16842	0.0142168	FALSE		FALSE
ENSG00000256591	AP003108.2	Mastocytosis	FALSE	16843	0.014216	FALSE		FALSE
ENSG00000260272	AC093525.2	Mastocytosis	FALSE	16843	0.014216	FALSE		FALSE
ENSG00000275356	C7orf77	Mastocytosis	FALSE	16843	0.014216	FALSE		FALSE
ENSG00000232833	FAM27E3	Mastocytosis	FALSE	16843	0.014216	FALSE		FALSE
ENSG00000286137	AC211486.12	Mastocytosis	FALSE	16843	0.014216	FALSE		FALSE
ENSG00000288550	AC018809.3	Mastocytosis	FALSE	16848	0.0142159	FALSE		FALSE
ENSG00000144233	AMMECR1L	Mastocytosis	FALSE	16849	0.0142157	FALSE		FALSE
ENSG00000095713	CRTAC1	Mastocytosis	FALSE	16850	0.0142146	FALSE		FALSE
ENSG00000131844	MCCC2	Mastocytosis	FALSE	16850	0.0142146	FALSE		FALSE
ENSG00000159905	ZNF221	Mastocytosis	FALSE	16852	0.014214	FALSE		FALSE
ENSG00000143612	C1orf43	Mastocytosis	FALSE	16853	0.014214	FALSE		FALSE
ENSG00000002919	SNX11	Mastocytosis	FALSE	16854	0.014214	FALSE		FALSE
ENSG00000267314	AC104532.1	Mastocytosis	FALSE	16855	0.0142138	FALSE		FALSE
ENSG00000134508	CABLES1	Mastocytosis	FALSE	16856	0.0142134	FALSE		FALSE
ENSG00000185189	NRBP2	Mastocytosis	FALSE	16857	0.0142128	FALSE		FALSE
ENSG00000176261	ZBTB8OS	Mastocytosis	FALSE	16857	0.0142128	FALSE		FALSE
ENSG00000162510	MATN1	Mastocytosis	FALSE	16859	0.0142125	FALSE		FALSE
ENSG00000070950	RAD18	Mastocytosis	FALSE	16859	0.0142125	FALSE		FALSE
ENSG00000100105	PATZ1	Mastocytosis	FALSE	16861	0.0142115	TRUE	TSG, fusion	FALSE
ENSG00000157219	HTR5A	Mastocytosis	FALSE	16862	0.0142115	FALSE		FALSE
ENSG00000175536	LIPT2	Mastocytosis	FALSE	16863	0.0142109	FALSE		FALSE
ENSG00000119737	GPR75	Mastocytosis	FALSE	16864	0.0142102	FALSE		FALSE
ENSG00000250366	TUNAR	Mastocytosis	FALSE	16865	0.0142098	FALSE		FALSE
ENSG00000117480	FAAH	Mastocytosis	FALSE	16866	0.0142092	FALSE		FALSE
ENSG00000267508	ZNF285	Mastocytosis	FALSE	16867	0.0142045	FALSE		FALSE
ENSG00000110721	CHKA	Mastocytosis	FALSE	16868	0.0142045	FALSE		FALSE
ENSG00000100246	DNAL4	Mastocytosis	FALSE	16869	0.0142044	FALSE		FALSE
ENSG00000031691	CENPQ	Mastocytosis	FALSE	16870	0.0142032	FALSE		FALSE
ENSG00000197147	LRRC8B	Mastocytosis	FALSE	16870	0.0142032	FALSE		FALSE
ENSG00000164209	SLC25A46	Mastocytosis	FALSE	16872	0.0142032	FALSE		FALSE
ENSG00000265690	AC074143.1	Mastocytosis	FALSE	16873	0.0142001	FALSE		FALSE
ENSG00000265818	EEF1E1-BLOC1S5	Mastocytosis	FALSE	16874	0.0142	FALSE		FALSE
ENSG00000116824	CD2	Mastocytosis	FALSE	16875	0.0141999	FALSE		FALSE
ENSG00000170852	KBTBD2	Mastocytosis	FALSE	16876	0.0141994	FALSE		FALSE
ENSG00000104626	ERI1	Mastocytosis	FALSE	16877	0.014199	FALSE		FALSE
ENSG00000172840	PDP2	Mastocytosis	FALSE	16878	0.0141984	FALSE		FALSE
ENSG00000100425	BRD1	Mastocytosis	FALSE	16879	0.0141982	FALSE		FALSE
ENSG00000171222	SCAND1	Mastocytosis	FALSE	16880	0.0141977	FALSE		FALSE
ENSG00000041988	THAP3	Mastocytosis	FALSE	16880	0.0141977	FALSE		FALSE
ENSG00000166557	TMED3	Mastocytosis	FALSE	16880	0.0141977	FALSE		FALSE
ENSG00000204406	MBD5	Mastocytosis	FALSE	16883	0.0141975	FALSE		FALSE
ENSG00000102870	ZNF629	Mastocytosis	FALSE	16884	0.0141968	FALSE		FALSE
ENSG00000147869	CER1	Mastocytosis	FALSE	16885	0.0141966	FALSE		FALSE
ENSG00000188937	NYX	Mastocytosis	FALSE	16886	0.0141955	FALSE		FALSE
ENSG00000159189	C1QC	Mastocytosis	FALSE	16887	0.0141922	FALSE		FALSE
ENSG00000244005	NFS1	Mastocytosis	FALSE	16888	0.014192	FALSE		FALSE
ENSG00000110274	CEP164	Mastocytosis	FALSE	16889	0.0141918	FALSE		FALSE
ENSG00000188050	RNF133	Mastocytosis	FALSE	16890	0.0141907	FALSE		FALSE
ENSG00000187537	POTEG	Mastocytosis	FALSE	16891	0.0141907	FALSE		FALSE
ENSG00000164123	C4orf45	Mastocytosis	FALSE	16891	0.0141907	FALSE		FALSE
ENSG00000169855	ROBO1	Mastocytosis	FALSE	16893	0.0141907	FALSE		FALSE
ENSG00000227268	KLLN	Mastocytosis	FALSE	16894	0.0141884	FALSE		FALSE
ENSG00000112699	GMDS	Mastocytosis	FALSE	16895	0.0141881	FALSE		FALSE
ENSG00000269179	AC011452.2	Mastocytosis	FALSE	16896	0.0141867	FALSE		FALSE
ENSG00000174839	DENND6A	Mastocytosis	FALSE	16897	0.0141867	FALSE		FALSE
ENSG00000132746	ALDH3B2	Mastocytosis	FALSE	16898	0.0141861	FALSE		FALSE
ENSG00000140988	RPS2	Mastocytosis	FALSE	16899	0.014185	FALSE		FALSE
ENSG00000198888	MT-ND1	Mastocytosis	FALSE	16900	0.0141847	FALSE		FALSE
ENSG00000248993	AL645941.2	Mastocytosis	FALSE	16901	0.0141845	FALSE		FALSE
ENSG00000135452	TSPAN31	Mastocytosis	FALSE	16902	0.0141843	FALSE		FALSE
ENSG00000217236	SP9	Mastocytosis	FALSE	16903	0.0141841	FALSE		FALSE
ENSG00000268950	AC114494.1	Mastocytosis	FALSE	16903	0.0141841	FALSE		FALSE
ENSG00000162068	NTN3	Mastocytosis	FALSE	16905	0.0141838	FALSE		FALSE
ENSG00000204010	IFIT1B	Mastocytosis	FALSE	16906	0.0141833	FALSE		FALSE
ENSG00000132478	UNK	Mastocytosis	FALSE	16907	0.0141806	FALSE		FALSE
ENSG00000175485	OR52W1	Mastocytosis	FALSE	16907	0.0141806	FALSE		FALSE
ENSG00000161243	FBXO27	Mastocytosis	FALSE	16907	0.0141806	FALSE		FALSE
ENSG00000268891	AC006014.1	Mastocytosis	FALSE	16910	0.0141795	FALSE		FALSE
ENSG00000198498	TMA16	Mastocytosis	FALSE	16911	0.0141792	FALSE		FALSE
ENSG00000101898	MCTS2P	Mastocytosis	FALSE	16911	0.0141792	FALSE		FALSE
ENSG00000232112	TMA7	Mastocytosis	FALSE	16913	0.0141782	FALSE		FALSE
ENSG00000110713	NUP98	Mastocytosis	TRUE	16914	0.0141778	TRUE	oncogene, fusion	FALSE
ENSG00000162298	SYVN1	Mastocytosis	FALSE	16915	0.014177	FALSE		FALSE
ENSG00000163825	RTP3	Mastocytosis	FALSE	16916	0.0141761	FALSE		FALSE
ENSG00000258539	AC068896.3	Mastocytosis	FALSE	16917	0.014175	FALSE		FALSE
ENSG00000271698	AC233992.2	Mastocytosis	FALSE	16917	0.014175	FALSE		FALSE
ENSG00000198786	MT-ND5	Mastocytosis	FALSE	16917	0.014175	FALSE		FALSE
ENSG00000286231	AL445423.3	Mastocytosis	FALSE	16917	0.014175	FALSE		FALSE
ENSG00000285913	AC084121.11	Mastocytosis	FALSE	16917	0.014175	FALSE		FALSE
ENSG00000285382	FO393400.1	Mastocytosis	FALSE	16917	0.014175	FALSE		FALSE
ENSG00000265118	AC134669.1	Mastocytosis	FALSE	16917	0.014175	FALSE		FALSE
ENSG00000256950	AC069503.2	Mastocytosis	FALSE	16917	0.014175	FALSE		FALSE
ENSG00000268432	AC026407.1	Mastocytosis	FALSE	16917	0.014175	FALSE		FALSE
ENSG00000157353	FCSK	Mastocytosis	FALSE	16926	0.0141747	FALSE		FALSE
ENSG00000107140	TESK1	Mastocytosis	FALSE	16927	0.0141747	FALSE		FALSE
ENSG00000268279	AC090004.1	Mastocytosis	FALSE	16928	0.0141746	FALSE		FALSE
ENSG00000121417	ZNF211	Mastocytosis	FALSE	16929	0.0141733	FALSE		FALSE
ENSG00000108448	TRIM16L	Mastocytosis	FALSE	16930	0.014173	FALSE		FALSE
ENSG00000283886	BX664615.2	Mastocytosis	FALSE	16931	0.0141714	FALSE		FALSE
ENSG00000285526	AC020907.6	Mastocytosis	FALSE	16932	0.014171	FALSE		FALSE
ENSG00000143632	ACTA1	Mastocytosis	FALSE	16933	0.0141702	FALSE		FALSE
ENSG00000167014	TERB2	Mastocytosis	FALSE	16933	0.0141702	FALSE		FALSE
ENSG00000062282	DGAT2	Mastocytosis	FALSE	16933	0.0141702	FALSE		FALSE
ENSG00000111880	RNGTT	Mastocytosis	FALSE	16936	0.0141695	FALSE		FALSE
ENSG00000081923	ATP8B1	Mastocytosis	FALSE	16936	0.0141695	FALSE		FALSE
ENSG00000156642	NPTN	Mastocytosis	FALSE	16938	0.0141691	FALSE		FALSE
ENSG00000172006	ZNF554	Mastocytosis	FALSE	16939	0.0141676	FALSE		FALSE
ENSG00000165804	ZNF219	Mastocytosis	FALSE	16940	0.0141674	FALSE		FALSE
ENSG00000165966	PDZRN4	Mastocytosis	FALSE	16941	0.0141673	FALSE		FALSE
ENSG00000253159	PCDHGA12	Mastocytosis	FALSE	16942	0.0141672	FALSE		FALSE
ENSG00000174282	ZBTB4	Mastocytosis	FALSE	16943	0.014165	FALSE		FALSE
ENSG00000144591	GMPPA	Mastocytosis	FALSE	16944	0.0141641	FALSE		FALSE
ENSG00000152253	SPC25	Mastocytosis	FALSE	16944	0.0141641	FALSE		FALSE
ENSG00000082212	ME2	Mastocytosis	FALSE	16944	0.0141641	FALSE		FALSE
ENSG00000215174	NLRP2B	Mastocytosis	FALSE	16947	0.0141633	FALSE		FALSE
ENSG00000186205	MARC1	Mastocytosis	FALSE	16947	0.0141633	FALSE		FALSE
ENSG00000283597	FAM169B	Mastocytosis	FALSE	16947	0.0141633	FALSE		FALSE
ENSG00000180340	FZD2	Mastocytosis	FALSE	16947	0.0141633	FALSE		FALSE
ENSG00000134595	SOX3	Mastocytosis	FALSE	16947	0.0141633	FALSE		FALSE
ENSG00000273154	AL121845.3	Mastocytosis	FALSE	16947	0.0141633	FALSE		FALSE
ENSG00000151332	MBIP	Mastocytosis	FALSE	16953	0.0141628	FALSE		FALSE
ENSG00000270011	ZNF559-ZNF177	Mastocytosis	FALSE	16954	0.0141619	FALSE		FALSE
ENSG00000171311	EXOSC1	Mastocytosis	FALSE	16954	0.0141619	FALSE		FALSE
ENSG00000163702	IL17RC	Mastocytosis	FALSE	16954	0.0141619	FALSE		FALSE
ENSG00000023839	ABCC2	Mastocytosis	FALSE	16957	0.0141609	FALSE		FALSE
ENSG00000196378	ZNF34	Mastocytosis	FALSE	16958	0.0141608	FALSE		FALSE
ENSG00000275385	CCL18	Mastocytosis	FALSE	16959	0.0141592	FALSE		FALSE
ENSG00000185090	MANEAL	Mastocytosis	FALSE	16960	0.0141586	FALSE		FALSE
ENSG00000251201	TMED7-TICAM2	Mastocytosis	FALSE	16961	0.0141578	FALSE		FALSE
ENSG00000164008	C1orf50	Mastocytosis	FALSE	16961	0.0141578	FALSE		FALSE
ENSG00000125508	SRMS	Mastocytosis	FALSE	16963	0.0141578	FALSE		FALSE
ENSG00000105141	CASP14	Mastocytosis	FALSE	16963	0.0141578	FALSE		FALSE
ENSG00000205021	CCL3L1	Mastocytosis	FALSE	16965	0.0141574	FALSE		FALSE
ENSG00000186765	FSCN2	Mastocytosis	FALSE	16966	0.014157	FALSE		FALSE
ENSG00000197681	TBC1D3	Mastocytosis	FALSE	16967	0.014157	FALSE		FALSE
ENSG00000137714	FDX1	Mastocytosis	FALSE	16968	0.0141566	FALSE		FALSE
ENSG00000116863	ADPRHL2	Mastocytosis	FALSE	16969	0.0141562	FALSE		FALSE
ENSG00000123191	ATP7B	Mastocytosis	FALSE	16970	0.0141552	FALSE		FALSE
ENSG00000164638	SLC29A4	Mastocytosis	FALSE	16971	0.0141548	FALSE		FALSE
ENSG00000227877	MRLN	Mastocytosis	FALSE	16971	0.0141548	FALSE		FALSE
ENSG00000111432	FZD10	Mastocytosis	FALSE	16971	0.0141548	FALSE		FALSE
ENSG00000007516	BAIAP3	Mastocytosis	FALSE	16974	0.0141529	FALSE		FALSE
ENSG00000185112	FAM43A	Mastocytosis	FALSE	16975	0.0141511	FALSE		FALSE
ENSG00000139174	PRICKLE1	Mastocytosis	FALSE	16976	0.0141506	FALSE		FALSE
ENSG00000131152	AC010531.1	Mastocytosis	FALSE	16977	0.0141505	FALSE		FALSE
ENSG00000139637	C12orf10	Mastocytosis	FALSE	16977	0.0141505	FALSE		FALSE
ENSG00000188897	AC099489.1	Mastocytosis	FALSE	16977	0.0141505	FALSE		FALSE
ENSG00000197991	AL592490.1	Mastocytosis	FALSE	16980	0.01415	FALSE		FALSE
ENSG00000168267	PTF1A	Mastocytosis	FALSE	16980	0.01415	FALSE		FALSE
ENSG00000111911	HINT3	Mastocytosis	FALSE	16982	0.0141496	FALSE		FALSE
ENSG00000057935	MTA3	Mastocytosis	FALSE	16982	0.0141496	FALSE		FALSE
ENSG00000128590	DNAJB9	Mastocytosis	FALSE	16984	0.0141486	FALSE		FALSE
ENSG00000100319	ZMAT5	Mastocytosis	FALSE	16985	0.0141485	FALSE		FALSE
ENSG00000213780	GTF2H4	Mastocytosis	FALSE	16986	0.0141477	FALSE		FALSE
ENSG00000157778	PSMG3	Mastocytosis	FALSE	16987	0.0141475	FALSE		FALSE
ENSG00000171291	ZNF439	Mastocytosis	FALSE	16987	0.0141475	FALSE		FALSE
ENSG00000087263	OGFOD1	Mastocytosis	FALSE	16989	0.0141474	FALSE		FALSE
ENSG00000206530	CFAP44	Mastocytosis	FALSE	16989	0.0141474	FALSE		FALSE
ENSG00000287585	AC231656.1	Mastocytosis	FALSE	16991	0.0141467	FALSE		FALSE
ENSG00000111860	CEP85L	Mastocytosis	FALSE	16992	0.0141464	FALSE		FALSE
ENSG00000182271	TMIGD1	Mastocytosis	FALSE	16992	0.0141464	FALSE		FALSE
ENSG00000165807	PPP1R36	Mastocytosis	FALSE	16992	0.0141464	FALSE		FALSE
ENSG00000160216	AGPAT3	Mastocytosis	FALSE	16992	0.0141464	FALSE		FALSE
ENSG00000186193	SAPCD2	Mastocytosis	FALSE	16996	0.0141463	FALSE		FALSE
ENSG00000182208	MOB2	Mastocytosis	FALSE	16996	0.0141463	FALSE		FALSE
ENSG00000127328	RAB3IP	Mastocytosis	FALSE	16996	0.0141463	FALSE		FALSE
ENSG00000188223	AD000671.1	Mastocytosis	FALSE	16999	0.0141463	FALSE		FALSE
ENSG00000196268	ZNF493	Mastocytosis	FALSE	17000	0.0141459	FALSE		FALSE
ENSG00000160818	GPATCH4	Mastocytosis	FALSE	17001	0.0141457	FALSE		FALSE
ENSG00000214941	ZSWIM7	Mastocytosis	FALSE	17001	0.0141457	FALSE		FALSE
ENSG00000206106	KRTAP22-2	Mastocytosis	FALSE	17003	0.0141438	FALSE		FALSE
ENSG00000173621	LRFN4	Mastocytosis	FALSE	17004	0.0141431	FALSE		FALSE
ENSG00000184574	LPAR5	Mastocytosis	FALSE	17005	0.0141423	FALSE		FALSE
ENSG00000103423	DNAJA3	Mastocytosis	FALSE	17006	0.0141401	FALSE		FALSE
ENSG00000148606	POLR3A	Mastocytosis	FALSE	17007	0.01414	FALSE		FALSE
ENSG00000145743	FBXL17	Mastocytosis	FALSE	17008	0.0141399	FALSE		FALSE
ENSG00000283644	ETDC	Mastocytosis	FALSE	17009	0.0141397	FALSE		FALSE
ENSG00000269709	AL109659.1	Mastocytosis	FALSE	17010	0.0141396	FALSE		FALSE
ENSG00000284946	AC068831.8	Mastocytosis	FALSE	17010	0.0141396	FALSE		FALSE
ENSG00000285283	AL035078.4	Mastocytosis	FALSE	17010	0.0141396	FALSE		FALSE
ENSG00000285218	AC026316.4	Mastocytosis	FALSE	17010	0.0141396	FALSE		FALSE
ENSG00000286014	AC211486.10	Mastocytosis	FALSE	17010	0.0141396	FALSE		FALSE
ENSG00000240510	AL589765.1	Mastocytosis	FALSE	17015	0.0141395	FALSE		FALSE
ENSG00000169016	E2F6	Mastocytosis	FALSE	17016	0.0141393	FALSE		FALSE
ENSG00000166398	KIAA0355	Mastocytosis	FALSE	17017	0.0141377	FALSE		FALSE
ENSG00000179270	PCARE	Mastocytosis	FALSE	17018	0.0141376	FALSE		FALSE
ENSG00000188603	CLN3	Mastocytosis	FALSE	17019	0.0141364	FALSE		FALSE
ENSG00000171345	KRT19	Mastocytosis	FALSE	17020	0.0141343	FALSE		FALSE
ENSG00000126246	IGFLR1	Mastocytosis	FALSE	17021	0.0141335	FALSE		FALSE
ENSG00000183655	KLHL25	Mastocytosis	FALSE	17022	0.0141328	FALSE		FALSE
ENSG00000139410	SDSL	Mastocytosis	FALSE	17023	0.0141328	FALSE		FALSE
ENSG00000213928	IRF9	Mastocytosis	FALSE	17024	0.0141315	FALSE		FALSE
ENSG00000100461	RBM23	Mastocytosis	FALSE	17024	0.0141315	FALSE		FALSE
ENSG00000268857	AC011308.1	Mastocytosis	FALSE	17026	0.0141314	FALSE		FALSE
ENSG00000279493	FP565260.4	Mastocytosis	FALSE	17026	0.0141314	FALSE		FALSE
ENSG00000089022	MAPKAPK5	Mastocytosis	FALSE	17028	0.0141312	FALSE		FALSE
ENSG00000106635	BCL7B	Mastocytosis	FALSE	17029	0.0141303	FALSE		FALSE
ENSG00000088833	NSFL1C	Mastocytosis	FALSE	17030	0.0141291	FALSE		FALSE
ENSG00000197632	SERPINB2	Mastocytosis	FALSE	17030	0.0141291	FALSE		FALSE
ENSG00000176731	RBIS	Mastocytosis	FALSE	17030	0.0141291	FALSE		FALSE
ENSG00000188227	ZNF793	Mastocytosis	FALSE	17033	0.0141281	FALSE		FALSE
ENSG00000174456	C12orf76	Mastocytosis	FALSE	17034	0.0141271	FALSE		FALSE
ENSG00000047648	ARHGAP6	Mastocytosis	FALSE	17034	0.0141271	FALSE		FALSE
ENSG00000177192	PUS1	Mastocytosis	FALSE	17034	0.0141271	FALSE		FALSE
ENSG00000236782	AL391650.1	Mastocytosis	FALSE	17037	0.0141267	FALSE		FALSE
ENSG00000277758	FO681492.1	Mastocytosis	FALSE	17037	0.0141267	FALSE		FALSE
ENSG00000142539	AC020909.1	Mastocytosis	FALSE	17037	0.0141267	FALSE		FALSE
ENSG00000226490	AC138647.1	Mastocytosis	FALSE	17040	0.014126	FALSE		FALSE
ENSG00000249624	AP000295.1	Mastocytosis	FALSE	17041	0.0141256	FALSE		FALSE
ENSG00000198315	ZKSCAN8	Mastocytosis	FALSE	17042	0.0141255	FALSE		FALSE
ENSG00000287694	AC106741.2	Mastocytosis	FALSE	17043	0.0141249	FALSE		FALSE
ENSG00000269182	AC010760.1	Mastocytosis	FALSE	17043	0.0141249	FALSE		FALSE
ENSG00000270276	H4C15	Mastocytosis	FALSE	17045	0.0141234	FALSE		FALSE
ENSG00000170049	KCNAB3	Mastocytosis	FALSE	17045	0.0141234	FALSE		FALSE
ENSG00000149182	ARFGAP2	Mastocytosis	FALSE	17045	0.0141234	FALSE		FALSE
ENSG00000179241	LDLRAD3	Mastocytosis	FALSE	17048	0.0141225	FALSE		FALSE
ENSG00000262302	AC003688.2	Mastocytosis	FALSE	17049	0.0141205	FALSE		FALSE
ENSG00000104983	CCDC61	Mastocytosis	FALSE	17050	0.01412	FALSE		FALSE
ENSG00000261341	AC010325.1	Mastocytosis	FALSE	17051	0.0141186	FALSE		FALSE
ENSG00000165501	LRR1	Mastocytosis	FALSE	17052	0.0141181	FALSE		FALSE
ENSG00000138172	CALHM2	Mastocytosis	FALSE	17052	0.0141181	FALSE		FALSE
ENSG00000170215	FAM27B	Mastocytosis	FALSE	17054	0.0141181	FALSE		FALSE
ENSG00000196455	PIK3R4	Mastocytosis	FALSE	17055	0.0141167	FALSE		FALSE
ENSG00000106009	BRAT1	Mastocytosis	FALSE	17056	0.014116	FALSE		FALSE
ENSG00000100211	CBY1	Mastocytosis	FALSE	17057	0.014114	FALSE		FALSE
ENSG00000081818	PCDHB4	Mastocytosis	FALSE	17058	0.0141135	FALSE		FALSE
ENSG00000146232	NFKBIE	Mastocytosis	TRUE	17059	0.0141124	TRUE	TSG	TRUE	ambiguous
ENSG00000109171	SLAIN2	Mastocytosis	FALSE	17060	0.0141114	FALSE		FALSE
ENSG00000286038	AC211486.11	Mastocytosis	FALSE	17061	0.0141113	FALSE		FALSE
ENSG00000182974	AC135068.1	Mastocytosis	FALSE	17062	0.0141105	FALSE		FALSE
ENSG00000268194	FLJ14816	Mastocytosis	FALSE	17063	0.0141104	FALSE		FALSE
ENSG00000182774	RPS17	Mastocytosis	FALSE	17064	0.0141091	FALSE		FALSE
ENSG00000203880	PCMTD2	Mastocytosis	FALSE	17064	0.0141091	FALSE		FALSE
ENSG00000130037	KCNA5	Mastocytosis	FALSE	17066	0.0141069	FALSE		FALSE
ENSG00000285000	AC008581.2	Mastocytosis	FALSE	17067	0.0141068	FALSE		FALSE
ENSG00000188163	FAM166A	Mastocytosis	FALSE	17068	0.0141062	FALSE		FALSE
ENSG00000273590	SMIM11B	Mastocytosis	FALSE	17069	0.0141059	FALSE		FALSE
ENSG00000106609	TMEM248	Mastocytosis	FALSE	17070	0.0141058	FALSE		FALSE
ENSG00000164651	SP8	Mastocytosis	FALSE	17071	0.0141057	FALSE		FALSE
ENSG00000267881	AC243967.1	Mastocytosis	FALSE	17071	0.0141057	FALSE		FALSE
ENSG00000140876	NUDT7	Mastocytosis	FALSE	17073	0.014104	FALSE		FALSE
ENSG00000006007	GDE1	Mastocytosis	FALSE	17074	0.0141035	FALSE		FALSE
ENSG00000116353	MECR	Mastocytosis	FALSE	17075	0.0141033	FALSE		FALSE
ENSG00000186648	CARMIL3	Mastocytosis	FALSE	17076	0.0141031	FALSE		FALSE
ENSG00000143375	CGN	Mastocytosis	FALSE	17076	0.0141031	FALSE		FALSE
ENSG00000138744	NAAA	Mastocytosis	FALSE	17078	0.014103	FALSE		FALSE
ENSG00000165240	ATP7A	Mastocytosis	FALSE	17078	0.014103	FALSE		FALSE
ENSG00000198715	GLMP	Mastocytosis	FALSE	17078	0.014103	FALSE		FALSE
ENSG00000142937	RPS8	Mastocytosis	FALSE	17078	0.014103	FALSE		FALSE
ENSG00000205155	PSENEN	Mastocytosis	FALSE	17078	0.014103	FALSE		FALSE
ENSG00000197472	ZNF695	Mastocytosis	FALSE	17078	0.014103	FALSE		FALSE
ENSG00000204486	PRAMEF21	Mastocytosis	FALSE	17084	0.0141023	FALSE		FALSE
ENSG00000285946	AL162596.1	Mastocytosis	FALSE	17084	0.0141023	FALSE		FALSE
ENSG00000166002	SMCO4	Mastocytosis	FALSE	17086	0.0141022	FALSE		FALSE
ENSG00000205592	MUC19	Mastocytosis	FALSE	17087	0.0141017	FALSE		FALSE
ENSG00000286239	AC093884.1	Mastocytosis	FALSE	17087	0.0141017	FALSE		FALSE
ENSG00000137656	BUD13	Mastocytosis	FALSE	17089	0.0141014	FALSE		FALSE
ENSG00000136478	TEX2	Mastocytosis	FALSE	17089	0.0141014	FALSE		FALSE
ENSG00000253873	PCDHGA11	Mastocytosis	FALSE	17091	0.0141008	FALSE		FALSE
ENSG00000270757	HSPE1-MOB4	Mastocytosis	FALSE	17091	0.0141008	FALSE		FALSE
ENSG00000160199	PKNOX1	Mastocytosis	FALSE	17091	0.0141008	FALSE		FALSE
ENSG00000105376	ICAM5	Mastocytosis	FALSE	17091	0.0141008	FALSE		FALSE
ENSG00000156990	RPUSD3	Mastocytosis	FALSE	17091	0.0141008	FALSE		FALSE
ENSG00000114735	HEMK1	Mastocytosis	FALSE	17096	0.0140995	FALSE		FALSE
ENSG00000234214	SPATA31A4	Mastocytosis	FALSE	17097	0.0140975	FALSE		FALSE
ENSG00000268556	AC012360.1	Mastocytosis	FALSE	17097	0.0140975	FALSE		FALSE
ENSG00000285542	AC013717.1	Mastocytosis	FALSE	17097	0.0140975	FALSE		FALSE
ENSG00000083838	ZNF446	Mastocytosis	FALSE	17100	0.0140956	FALSE		FALSE
ENSG00000270149	AL591806.4	Mastocytosis	FALSE	17101	0.0140946	FALSE		FALSE
ENSG00000137563	GGH	Mastocytosis	FALSE	17102	0.014094	FALSE		FALSE
ENSG00000171793	CTPS1	Mastocytosis	FALSE	17103	0.0140927	FALSE		FALSE
ENSG00000189164	ZNF527	Mastocytosis	FALSE	17104	0.0140926	FALSE		FALSE
ENSG00000141293	SKAP1	Mastocytosis	FALSE	17105	0.0140925	FALSE		FALSE
ENSG00000131730	CKMT2	Mastocytosis	FALSE	17105	0.0140925	FALSE		FALSE
ENSG00000185940	KRTAP5-5	Mastocytosis	FALSE	17107	0.0140925	FALSE		FALSE
ENSG00000155034	FBXL18	Mastocytosis	FALSE	17108	0.0140914	FALSE		FALSE
ENSG00000283580	AC098484.3	Mastocytosis	FALSE	17109	0.0140907	FALSE		FALSE
ENSG00000250486	FAM218A	Mastocytosis	FALSE	17110	0.0140904	FALSE		FALSE
ENSG00000257341	AL928654.3	Mastocytosis	FALSE	17110	0.0140904	FALSE		FALSE
ENSG00000286022	AL121899.2	Mastocytosis	FALSE	17112	0.0140899	FALSE		FALSE
ENSG00000240045	STRIT1	Mastocytosis	FALSE	17113	0.0140893	FALSE		FALSE
ENSG00000243130	PSG11	Mastocytosis	FALSE	17114	0.0140891	FALSE		FALSE
ENSG00000284701	TMEM247	Mastocytosis	FALSE	17115	0.0140869	FALSE		FALSE
ENSG00000140479	PCSK6	Mastocytosis	FALSE	17116	0.0140867	FALSE		FALSE
ENSG00000188343	FAM92A	Mastocytosis	FALSE	17117	0.0140864	FALSE		FALSE
ENSG00000198886	MT-ND4	Mastocytosis	FALSE	17117	0.0140864	FALSE		FALSE
ENSG00000258790	AL121594.1	Mastocytosis	FALSE	17117	0.0140864	FALSE		FALSE
ENSG00000264813	AC113554.1	Mastocytosis	FALSE	17120	0.0140828	FALSE		FALSE
ENSG00000273088	AL713999.1	Mastocytosis	FALSE	17120	0.0140828	FALSE		FALSE
ENSG00000160789	LMNA	Mastocytosis	FALSE	17122	0.0140822	TRUE	fusion	FALSE
ENSG00000284695	AC108941.2	Mastocytosis	FALSE	17123	0.0140817	FALSE		FALSE
ENSG00000285657	AC084121.7	Mastocytosis	FALSE	17123	0.0140817	FALSE		FALSE
ENSG00000273398	AC017083.3	Mastocytosis	FALSE	17123	0.0140817	FALSE		FALSE
ENSG00000236543	AL354761.1	Mastocytosis	FALSE	17123	0.0140817	FALSE		FALSE
ENSG00000198885	ITPRIPL1	Mastocytosis	FALSE	17127	0.0140801	FALSE		FALSE
ENSG00000174306	ZHX3	Mastocytosis	FALSE	17127	0.0140801	FALSE		FALSE
ENSG00000268791	AC093323.1	Mastocytosis	FALSE	17129	0.0140798	FALSE		FALSE
ENSG00000007541	PIGQ	Mastocytosis	FALSE	17130	0.0140788	FALSE		FALSE
ENSG00000033050	ABCF2	Mastocytosis	FALSE	17131	0.0140787	FALSE		FALSE
ENSG00000285749	AC097636.2	Mastocytosis	FALSE	17131	0.0140787	FALSE		FALSE
ENSG00000166920	C15orf48	Mastocytosis	FALSE	17133	0.0140779	FALSE		FALSE
ENSG00000198246	SLC29A3	Mastocytosis	FALSE	17133	0.0140779	FALSE		FALSE
ENSG00000108417	KRT37	Mastocytosis	FALSE	17135	0.0140764	FALSE		FALSE
ENSG00000137727	ARHGAP20	Mastocytosis	FALSE	17136	0.0140759	FALSE		FALSE
ENSG00000082213	C5orf22	Mastocytosis	FALSE	17137	0.0140757	FALSE		FALSE
ENSG00000083093	PALB2	Mastocytosis	TRUE	17138	0.0140755	TRUE	TSG	FALSE
ENSG00000167566	NCKAP5L	Mastocytosis	FALSE	17138	0.0140755	FALSE		FALSE
ENSG00000262814	MRPL12	Mastocytosis	FALSE	17138	0.0140755	FALSE		FALSE
ENSG00000288547	AC080128.3	Mastocytosis	FALSE	17141	0.0140744	FALSE		FALSE
ENSG00000196400	BX255923.1	Mastocytosis	FALSE	17141	0.0140744	FALSE		FALSE
ENSG00000160703	NLRX1	Mastocytosis	FALSE	17143	0.0140739	FALSE		FALSE
ENSG00000089195	TRMT6	Mastocytosis	FALSE	17144	0.0140735	FALSE		FALSE
ENSG00000168310	IRF2	Mastocytosis	FALSE	17145	0.0140729	FALSE		FALSE
ENSG00000126934	MAP2K2	Mastocytosis	FALSE	17146	0.0140727	TRUE	oncogene	FALSE
ENSG00000196652	ZKSCAN5	Mastocytosis	FALSE	17146	0.0140727	FALSE		FALSE
ENSG00000173436	MICOS10	Mastocytosis	FALSE	17148	0.0140714	FALSE		FALSE
ENSG00000167468	GPX4	Mastocytosis	FALSE	17149	0.0140708	FALSE		FALSE
ENSG00000004975	DVL2	Mastocytosis	FALSE	17150	0.0140704	FALSE		FALSE
ENSG00000205060	SLC35B4	Mastocytosis	FALSE	17150	0.0140704	FALSE		FALSE
ENSG00000155792	DEPTOR	Mastocytosis	FALSE	17150	0.0140704	FALSE		FALSE
ENSG00000163508	EOMES	Mastocytosis	FALSE	17150	0.0140704	FALSE		FALSE
ENSG00000140632	GLYR1	Mastocytosis	FALSE	17154	0.0140701	FALSE		FALSE
ENSG00000164398	ACSL6	Mastocytosis	TRUE	17154	0.0140701	TRUE	fusion	FALSE
ENSG00000128581	IFT22	Mastocytosis	FALSE	17154	0.0140701	FALSE		FALSE
ENSG00000134202	GSTM3	Mastocytosis	FALSE	17154	0.0140701	FALSE		FALSE
ENSG00000287542	AC098582.1	Mastocytosis	FALSE	17158	0.0140699	FALSE		FALSE
ENSG00000204183	GDF5OS	Mastocytosis	FALSE	17159	0.0140697	FALSE		FALSE
ENSG00000285953	AC000120.4	Mastocytosis	FALSE	17159	0.0140697	FALSE		FALSE
ENSG00000228253	MT-ATP8	Mastocytosis	FALSE	17159	0.0140697	FALSE		FALSE
ENSG00000250722	SELENOP	Mastocytosis	FALSE	17159	0.0140697	FALSE		FALSE
ENSG00000284969	AL049629.2	Mastocytosis	FALSE	17159	0.0140697	FALSE		FALSE
ENSG00000259455	RP11-467N20.5	Mastocytosis	FALSE	17159	0.0140697	FALSE		FALSE
ENSG00000265590	C21orf59-TCP10L	Mastocytosis	FALSE	17159	0.0140697	FALSE		FALSE
ENSG00000285558	AC112504.2	Mastocytosis	FALSE	17159	0.0140697	FALSE		FALSE
ENSG00000156030	ELMSAN1	Mastocytosis	FALSE	17159	0.0140697	FALSE		FALSE
ENSG00000267281	ATF7-NPFF	Mastocytosis	FALSE	17159	0.0140697	FALSE		FALSE
ENSG00000072444	ASAH2C	Mastocytosis	FALSE	17159	0.0140697	FALSE		FALSE
ENSG00000250913	USP17L23	Mastocytosis	FALSE	17170	0.0140695	FALSE		FALSE
ENSG00000255432	AP001458.2	Mastocytosis	FALSE	17170	0.0140695	FALSE		FALSE
ENSG00000250349	AF241726.2	Mastocytosis	FALSE	17170	0.0140695	FALSE		FALSE
ENSG00000243725	TTC4	Mastocytosis	FALSE	17173	0.0140693	FALSE		FALSE
ENSG00000189190	ZNF600	Mastocytosis	FALSE	17174	0.0140683	FALSE		FALSE
ENSG00000117448	AKR1A1	Mastocytosis	FALSE	17175	0.0140673	FALSE		FALSE
ENSG00000196263	ZNF471	Mastocytosis	FALSE	17176	0.0140672	FALSE		FALSE
ENSG00000134755	DSC2	Mastocytosis	FALSE	17176	0.0140672	FALSE		FALSE
ENSG00000119943	PYROXD2	Mastocytosis	FALSE	17176	0.0140672	FALSE		FALSE
ENSG00000204386	NEU1	Mastocytosis	FALSE	17179	0.0140665	FALSE		FALSE
ENSG00000085433	WDR47	Mastocytosis	FALSE	17179	0.0140665	FALSE		FALSE
ENSG00000092421	SEMA6A	Mastocytosis	FALSE	17181	0.0140659	FALSE		FALSE
ENSG00000135436	FAM186B	Mastocytosis	FALSE	17181	0.0140659	FALSE		FALSE
ENSG00000158163	DZIP1L	Mastocytosis	FALSE	17181	0.0140659	FALSE		FALSE
ENSG00000106554	CHCHD3	Mastocytosis	FALSE	17184	0.0140652	FALSE		FALSE
ENSG00000280165	PCDH20	Mastocytosis	FALSE	17185	0.0140644	FALSE		FALSE
ENSG00000103528	SYT17	Mastocytosis	FALSE	17186	0.0140639	FALSE		FALSE
ENSG00000203667	COX20	Mastocytosis	FALSE	17187	0.0140634	FALSE		FALSE
ENSG00000140009	ESR2	Mastocytosis	FALSE	17187	0.0140634	FALSE		FALSE
ENSG00000167107	ACSF2	Mastocytosis	FALSE	17189	0.0140631	FALSE		FALSE
ENSG00000121775	TMEM39B	Mastocytosis	FALSE	17190	0.0140631	FALSE		FALSE
ENSG00000122406	RPL5	Mastocytosis	TRUE	17190	0.0140631	TRUE	TSG	FALSE
ENSG00000161103	AC008132.13	Mastocytosis	FALSE	17192	0.0140625	FALSE		FALSE
ENSG00000225528	Z82206.1	Mastocytosis	FALSE	17192	0.0140625	FALSE		FALSE
ENSG00000286905	AC108488.2	Mastocytosis	FALSE	17192	0.0140625	FALSE		FALSE
ENSG00000087995	METTL2A	Mastocytosis	FALSE	17195	0.0140618	FALSE		FALSE
ENSG00000281593	AC006978.2	Mastocytosis	FALSE	17196	0.0140613	FALSE		FALSE
ENSG00000284772	AC011330.3	Mastocytosis	FALSE	17196	0.0140613	FALSE		FALSE
ENSG00000198832	SELENOM	Mastocytosis	FALSE	17196	0.0140613	FALSE		FALSE
ENSG00000205549	C9orf92	Mastocytosis	FALSE	17196	0.0140613	FALSE		FALSE
ENSG00000279408	AC135068.3	Mastocytosis	FALSE	17196	0.0140613	FALSE		FALSE
ENSG00000269103	AC002472.1	Mastocytosis	FALSE	17196	0.0140613	FALSE		FALSE
ENSG00000177225	GATD1	Mastocytosis	FALSE	17202	0.0140599	FALSE		FALSE
ENSG00000115289	PCGF1	Mastocytosis	FALSE	17203	0.0140591	FALSE		FALSE
ENSG00000167840	ZNF232	Mastocytosis	FALSE	17203	0.0140591	FALSE		FALSE
ENSG00000285441	SOD2	Mastocytosis	FALSE	17205	0.0140578	FALSE		FALSE
ENSG00000260342	AC138811.2	Mastocytosis	FALSE	17205	0.0140578	FALSE		FALSE
ENSG00000205542	TMSB4X	Mastocytosis	TRUE	17205	0.0140578	TRUE	oncogene	FALSE
ENSG00000285713	AC098588.2	Mastocytosis	FALSE	17205	0.0140578	FALSE		FALSE
ENSG00000243696	AC006254.1	Mastocytosis	FALSE	17205	0.0140578	FALSE		FALSE
ENSG00000136891	TEX10	Mastocytosis	FALSE	17210	0.0140576	FALSE		FALSE
ENSG00000169627	BOLA2B	Mastocytosis	FALSE	17211	0.0140576	FALSE		FALSE
ENSG00000123427	EEF1AKMT3	Mastocytosis	FALSE	17212	0.0140564	FALSE		FALSE
ENSG00000128654	MTX2	Mastocytosis	FALSE	17213	0.014056	FALSE		FALSE
ENSG00000256436	TAS2R31	Mastocytosis	FALSE	17214	0.0140519	FALSE		FALSE
ENSG00000186115	CYP4F2	Mastocytosis	FALSE	17214	0.0140519	FALSE		FALSE
ENSG00000172247	C1QTNF4	Mastocytosis	FALSE	17214	0.0140519	FALSE		FALSE
ENSG00000255641	AC068775.1	Mastocytosis	FALSE	17217	0.0140496	FALSE		FALSE
ENSG00000277971	AC007731.5	Mastocytosis	FALSE	17217	0.0140496	FALSE		FALSE
ENSG00000134398	AC008870.1	Mastocytosis	FALSE	17217	0.0140496	FALSE		FALSE
ENSG00000168490	PHYHIP	Mastocytosis	FALSE	17220	0.0140496	FALSE		FALSE
ENSG00000232196	MTRNR2L4	Mastocytosis	FALSE	17221	0.0140493	FALSE		FALSE
ENSG00000256892	MTRNR2L7	Mastocytosis	FALSE	17221	0.0140493	FALSE		FALSE
ENSG00000126790	L3HYPDH	Mastocytosis	FALSE	17223	0.0140489	FALSE		FALSE
ENSG00000284776	AL121900.1	Mastocytosis	FALSE	17224	0.0140487	FALSE		FALSE
ENSG00000283189	AC104452.1	Mastocytosis	FALSE	17224	0.0140487	FALSE		FALSE
ENSG00000255508	AP002990.1	Mastocytosis	FALSE	17224	0.0140487	FALSE		FALSE
ENSG00000124568	SLC17A1	Mastocytosis	FALSE	17227	0.0140484	FALSE		FALSE
ENSG00000213512	GBP7	Mastocytosis	FALSE	17228	0.0140481	FALSE		FALSE
ENSG00000123575	FAM199X	Mastocytosis	FALSE	17229	0.0140459	FALSE		FALSE
ENSG00000166704	ZNF606	Mastocytosis	FALSE	17230	0.014045	FALSE		FALSE
ENSG00000144034	TPRKB	Mastocytosis	FALSE	17230	0.014045	FALSE		FALSE
ENSG00000011143	MKS1	Mastocytosis	FALSE	17230	0.014045	FALSE		FALSE
ENSG00000157823	AP3S2	Mastocytosis	FALSE	17233	0.0140448	FALSE		FALSE
ENSG00000177291	GJD4	Mastocytosis	FALSE	17234	0.0140448	FALSE		FALSE
ENSG00000135114	OASL	Mastocytosis	FALSE	17234	0.0140448	FALSE		FALSE
ENSG00000158869	FCER1G	Mastocytosis	FALSE	17236	0.014044	FALSE		FALSE
ENSG00000174837	ADGRE1	Mastocytosis	FALSE	17237	0.0140438	FALSE		FALSE
ENSG00000184205	TSPYL2	Mastocytosis	FALSE	17237	0.0140438	FALSE		FALSE
ENSG00000173227	SYT12	Mastocytosis	FALSE	17239	0.0140437	FALSE		FALSE
ENSG00000251493	FOXD1	Mastocytosis	FALSE	17239	0.0140437	FALSE		FALSE
ENSG00000175213	ZNF408	Mastocytosis	FALSE	17241	0.0140426	FALSE		FALSE
ENSG00000008838	MED24	Mastocytosis	FALSE	17241	0.0140426	FALSE		FALSE
ENSG00000077254	USP33	Mastocytosis	FALSE	17241	0.0140426	FALSE		FALSE
ENSG00000112578	BYSL	Mastocytosis	FALSE	17241	0.0140426	FALSE		FALSE
ENSG00000167562	ZNF701	Mastocytosis	FALSE	17245	0.0140424	FALSE		FALSE
ENSG00000125779	PANK2	Mastocytosis	FALSE	17246	0.0140406	FALSE		FALSE
ENSG00000073605	GSDMB	Mastocytosis	FALSE	17246	0.0140406	FALSE		FALSE
ENSG00000268662	AL596220.1	Mastocytosis	FALSE	17248	0.0140405	FALSE		FALSE
ENSG00000261740	BOLA2-SMG1P6	Mastocytosis	FALSE	17248	0.0140405	FALSE		FALSE
ENSG00000286088	AC073585.2	Mastocytosis	FALSE	17248	0.0140405	FALSE		FALSE
ENSG00000225362	CT62	Mastocytosis	FALSE	17248	0.0140405	FALSE		FALSE
ENSG00000284337	AC013271.1	Mastocytosis	FALSE	17248	0.0140405	FALSE		FALSE
ENSG00000183479	TREX2	Mastocytosis	FALSE	17253	0.0140402	FALSE		FALSE
ENSG00000214097	SMCO1	Mastocytosis	FALSE	17254	0.0140396	FALSE		FALSE
ENSG00000105771	SMG9	Mastocytosis	FALSE	17255	0.0140386	FALSE		FALSE
ENSG00000179886	TIGD5	Mastocytosis	FALSE	17256	0.0140382	FALSE		FALSE
ENSG00000163635	ATXN7	Mastocytosis	FALSE	17257	0.0140337	FALSE		FALSE
ENSG00000285629	AL031847.2	Mastocytosis	FALSE	17257	0.0140337	FALSE		FALSE
ENSG00000258653	AC005520.3	Mastocytosis	FALSE	17259	0.0140307	FALSE		FALSE
ENSG00000255526	NEDD8-MDP1	Mastocytosis	FALSE	17260	0.0140282	FALSE		FALSE
ENSG00000151287	TEX30	Mastocytosis	FALSE	17261	0.0140278	FALSE		FALSE
ENSG00000152219	ARL14EP	Mastocytosis	FALSE	17261	0.0140278	FALSE		FALSE
ENSG00000231068	KRTAP21-3	Mastocytosis	FALSE	17263	0.0140262	FALSE		FALSE
ENSG00000178726	THBD	Mastocytosis	FALSE	17264	0.0140258	FALSE		FALSE
ENSG00000285880	AC144573.1	Mastocytosis	FALSE	17265	0.0140252	FALSE		FALSE
ENSG00000229974	AC083862.1	Mastocytosis	FALSE	17265	0.0140252	FALSE		FALSE
ENSG00000170152	AL391987.1	Mastocytosis	FALSE	17265	0.0140252	FALSE		FALSE
ENSG00000188996	HUS1B	Mastocytosis	FALSE	17268	0.0140248	FALSE		FALSE
ENSG00000189090	FAM25B	Mastocytosis	FALSE	17269	0.0140247	FALSE		FALSE
ENSG00000269042	AP001925.1	Mastocytosis	FALSE	17269	0.0140247	FALSE		FALSE
ENSG00000251246	AL691442.2	Mastocytosis	FALSE	17269	0.0140247	FALSE		FALSE
ENSG00000230493	AC106017.1	Mastocytosis	FALSE	17269	0.0140247	FALSE		FALSE
ENSG00000184226	PCDH9	Mastocytosis	FALSE	17269	0.0140247	FALSE		FALSE
ENSG00000133627	ACTR3B	Mastocytosis	FALSE	17274	0.0140236	FALSE		FALSE
ENSG00000250120	PCDHA10	Mastocytosis	FALSE	17275	0.0140235	FALSE		FALSE
ENSG00000173464	RNASE11	Mastocytosis	FALSE	17276	0.0140232	FALSE		FALSE
ENSG00000170745	KCNS3	Mastocytosis	FALSE	17277	0.0140231	FALSE		FALSE
ENSG00000015520	NPC1L1	Mastocytosis	FALSE	17277	0.0140231	FALSE		FALSE
ENSG00000176165	FOXG1	Mastocytosis	FALSE	17279	0.0140219	FALSE		FALSE
ENSG00000086717	PPEF1	Mastocytosis	FALSE	17280	0.0140217	FALSE		FALSE
ENSG00000180694	TMEM64	Mastocytosis	FALSE	17281	0.0140212	FALSE		FALSE
ENSG00000079101	CLUL1	Mastocytosis	FALSE	17282	0.0140197	FALSE		FALSE
ENSG00000197763	TXNRD3	Mastocytosis	FALSE	17283	0.014019	FALSE		FALSE
ENSG00000166188	ZNF319	Mastocytosis	FALSE	17284	0.0140189	FALSE		FALSE
ENSG00000178229	ZNF543	Mastocytosis	FALSE	17285	0.0140156	FALSE		FALSE
ENSG00000119661	DNAL1	Mastocytosis	FALSE	17286	0.0140152	FALSE		FALSE
ENSG00000273049	AC012531.3	Mastocytosis	FALSE	17287	0.0140145	FALSE		FALSE
ENSG00000167970	AC009065.1	Mastocytosis	FALSE	17287	0.0140145	FALSE		FALSE
ENSG00000215033	AL603965.1	Mastocytosis	FALSE	17289	0.0140135	FALSE		FALSE
ENSG00000143595	AQP10	Mastocytosis	FALSE	17290	0.0140135	FALSE		FALSE
ENSG00000204695	OR14J1	Mastocytosis	FALSE	17291	0.014013	FALSE		FALSE
ENSG00000120054	CPN1	Mastocytosis	FALSE	17291	0.014013	FALSE		FALSE
ENSG00000140259	MFAP1	Mastocytosis	FALSE	17293	0.014013	FALSE		FALSE
ENSG00000204788	CR769776.1	Mastocytosis	FALSE	17294	0.0140129	FALSE		FALSE
ENSG00000055483	AC022966.1	Mastocytosis	FALSE	17295	0.0140125	FALSE		FALSE
ENSG00000140474	AC091230.1	Mastocytosis	FALSE	17296	0.0140108	FALSE		FALSE
ENSG00000284057	AP001273.2	Mastocytosis	FALSE	17297	0.0140099	FALSE		FALSE
ENSG00000150456	EEF1AKMT1	Mastocytosis	FALSE	17298	0.0140081	FALSE		FALSE
ENSG00000120279	MYCT1	Mastocytosis	FALSE	17299	0.0140065	FALSE		FALSE
ENSG00000164011	ZNF691	Mastocytosis	FALSE	17300	0.0140059	FALSE		FALSE
ENSG00000228836	CT45A4	Mastocytosis	FALSE	17301	0.0140055	FALSE		FALSE
ENSG00000171813	PWWP2B	Mastocytosis	FALSE	17301	0.0140055	FALSE		FALSE
ENSG00000176024	ZNF613	Mastocytosis	FALSE	17303	0.0140054	FALSE		FALSE
ENSG00000083817	ZNF416	Mastocytosis	FALSE	17304	0.0140049	FALSE		FALSE
ENSG00000286920	SMIM40	Mastocytosis	FALSE	17305	0.0140045	FALSE		FALSE
ENSG00000259288	BUB1B-PAK6	Mastocytosis	FALSE	17305	0.0140045	FALSE		FALSE
ENSG00000261130	AC140504.1	Mastocytosis	FALSE	17305	0.0140045	FALSE		FALSE
ENSG00000204310	AGPAT1	Mastocytosis	FALSE	17308	0.0140043	FALSE		FALSE
ENSG00000150779	TIMM8B	Mastocytosis	FALSE	17309	0.014002	FALSE		FALSE
ENSG00000159674	SPON2	Mastocytosis	FALSE	17309	0.014002	FALSE		FALSE
ENSG00000257115	OR11H12	Mastocytosis	FALSE	17309	0.014002	FALSE		FALSE
ENSG00000132274	TRIM22	Mastocytosis	FALSE	17312	0.0140018	FALSE		FALSE
ENSG00000118407	FILIP1	Mastocytosis	FALSE	17312	0.0140018	FALSE		FALSE
ENSG00000145194	ECE2	Mastocytosis	FALSE	17314	0.0140014	FALSE		FALSE
ENSG00000183134	PTGDR2	Mastocytosis	FALSE	17315	0.0140006	FALSE		FALSE
ENSG00000240720	LRRD1	Mastocytosis	FALSE	17316	0.014	FALSE		FALSE
ENSG00000039987	BEST2	Mastocytosis	FALSE	17316	0.014	FALSE		FALSE
ENSG00000158715	SLC45A3	Mastocytosis	FALSE	17318	0.0139999	TRUE	fusion	TRUE	LoF
ENSG00000189064	GAGE2A	Mastocytosis	FALSE	17319	0.013999	FALSE		FALSE
ENSG00000165506	DNAAF2	Mastocytosis	FALSE	17320	0.0139985	FALSE		FALSE
ENSG00000175874	CREG2	Mastocytosis	FALSE	17321	0.0139978	FALSE		FALSE
ENSG00000139151	PLCZ1	Mastocytosis	FALSE	17321	0.0139978	FALSE		FALSE
ENSG00000164363	SLC6A18	Mastocytosis	FALSE	17321	0.0139978	FALSE		FALSE
ENSG00000215193	PEX26	Mastocytosis	FALSE	17321	0.0139978	FALSE		FALSE
ENSG00000148843	PDCD11	Mastocytosis	FALSE	17325	0.0139968	FALSE		FALSE
ENSG00000196616	ADH1B	Mastocytosis	FALSE	17326	0.0139953	FALSE		FALSE
ENSG00000142166	IFNAR1	Mastocytosis	FALSE	17327	0.013994	FALSE		TRUE	LoF
ENSG00000238243	OR2W3	Mastocytosis	FALSE	17328	0.013993	FALSE		FALSE
ENSG00000167118	URM1	Mastocytosis	FALSE	17328	0.013993	FALSE		FALSE
ENSG00000109586	GALNT7	Mastocytosis	FALSE	17328	0.013993	FALSE		FALSE
ENSG00000091157	WDR7	Mastocytosis	FALSE	17331	0.0139926	FALSE		FALSE
ENSG00000176928	GCNT4	Mastocytosis	FALSE	17331	0.0139926	FALSE		FALSE
ENSG00000171931	FBXW10	Mastocytosis	TRUE	17333	0.0139923	FALSE		FALSE
ENSG00000187492	CDHR4	Mastocytosis	FALSE	17334	0.0139923	FALSE		FALSE
ENSG00000254996	ANKHD1-EIF4EBP3	Mastocytosis	FALSE	17335	0.0139914	FALSE		FALSE
ENSG00000262628	OR1D5	Mastocytosis	FALSE	17336	0.0139911	FALSE		FALSE
ENSG00000156162	DPY19L4	Mastocytosis	FALSE	17337	0.0139904	FALSE		FALSE
ENSG00000149474	KAT14	Mastocytosis	FALSE	17338	0.0139901	FALSE		FALSE
ENSG00000140157	NIPA2	Mastocytosis	FALSE	17339	0.01399	FALSE		FALSE
ENSG00000148824	MTG1	Mastocytosis	FALSE	17340	0.013989	FALSE		FALSE
ENSG00000111224	PARP11	Mastocytosis	FALSE	17340	0.013989	FALSE		FALSE
ENSG00000163319	MRPS18C	Mastocytosis	FALSE	17340	0.013989	FALSE		FALSE
ENSG00000278637	H4C1	Mastocytosis	FALSE	17343	0.0139877	FALSE		FALSE
ENSG00000138138	ATAD1	Mastocytosis	FALSE	17343	0.0139877	FALSE		FALSE
ENSG00000184990	SIVA1	Mastocytosis	FALSE	17343	0.0139877	FALSE		FALSE
ENSG00000082175	PGR	Mastocytosis	FALSE	17346	0.0139856	FALSE		FALSE
ENSG00000185019	UBOX5	Mastocytosis	FALSE	17347	0.013984	FALSE		FALSE
ENSG00000117862	TXNDC12	Mastocytosis	FALSE	17348	0.0139831	FALSE		FALSE
ENSG00000125482	TTF1	Mastocytosis	FALSE	17348	0.0139831	FALSE		FALSE
ENSG00000183060	LYSMD4	Mastocytosis	FALSE	17350	0.0139823	FALSE		FALSE
ENSG00000159063	ALG8	Mastocytosis	FALSE	17351	0.0139802	FALSE		FALSE
ENSG00000163220	S100A9	Mastocytosis	FALSE	17352	0.0139789	FALSE		FALSE
ENSG00000142230	SAE1	Mastocytosis	FALSE	17353	0.0139785	FALSE		FALSE
ENSG00000106689	LHX2	Mastocytosis	FALSE	17354	0.0139779	FALSE		FALSE
ENSG00000118162	KPTN	Mastocytosis	FALSE	17355	0.0139776	FALSE		FALSE
ENSG00000186965	KRTAP19-2	Mastocytosis	FALSE	17356	0.0139763	FALSE		FALSE
ENSG00000163923	RPL39L	Mastocytosis	FALSE	17356	0.0139763	FALSE		FALSE
ENSG00000196689	TRPV1	Mastocytosis	FALSE	17358	0.0139753	FALSE		FALSE
ENSG00000121851	POLR3GL	Mastocytosis	FALSE	17359	0.0139737	FALSE		FALSE
ENSG00000092208	GEMIN2	Mastocytosis	FALSE	17359	0.0139737	FALSE		FALSE
ENSG00000160014	CALM3	Mastocytosis	FALSE	17359	0.0139737	FALSE		FALSE
ENSG00000105866	SP4	Mastocytosis	FALSE	17359	0.0139737	FALSE		FALSE
ENSG00000120662	MTRF1	Mastocytosis	FALSE	17359	0.0139737	FALSE		FALSE
ENSG00000172459	OR5AR1	Mastocytosis	FALSE	17364	0.0139734	FALSE		FALSE
ENSG00000175938	ORAI3	Mastocytosis	FALSE	17365	0.0139729	FALSE		FALSE
ENSG00000158406	H4C8	Mastocytosis	FALSE	17366	0.0139724	FALSE		FALSE
ENSG00000109099	PMP22	Mastocytosis	FALSE	17367	0.0139712	FALSE		FALSE
ENSG00000186687	LYRM7	Mastocytosis	FALSE	17367	0.0139712	FALSE		FALSE
ENSG00000171403	KRT9	Mastocytosis	FALSE	17369	0.0139702	FALSE		FALSE
ENSG00000205108	FAM205A	Mastocytosis	FALSE	17369	0.0139702	FALSE		FALSE
ENSG00000114988	LMAN2L	Mastocytosis	FALSE	17369	0.0139702	FALSE		FALSE
ENSG00000143674	MAP3K21	Mastocytosis	FALSE	17372	0.0139699	FALSE		FALSE
ENSG00000145217	SLC26A1	Mastocytosis	FALSE	17373	0.0139688	FALSE		FALSE
ENSG00000214756	CSKMT	Mastocytosis	FALSE	17374	0.0139655	FALSE		FALSE
ENSG00000132434	LANCL2	Mastocytosis	FALSE	17375	0.0139651	FALSE		FALSE
ENSG00000183558	HIST2H2AA3	Mastocytosis	FALSE	17376	0.0139642	FALSE		FALSE
ENSG00000250803	AC010255.3	Mastocytosis	FALSE	17376	0.0139642	FALSE		FALSE
ENSG00000286135	AL603764.2	Mastocytosis	FALSE	17376	0.0139642	FALSE		FALSE
ENSG00000204376	XAGE1D	Mastocytosis	FALSE	17376	0.0139642	FALSE		FALSE
ENSG00000101842	VSIG1	Mastocytosis	FALSE	17380	0.0139637	FALSE		FALSE
ENSG00000105447	GRWD1	Mastocytosis	FALSE	17381	0.0139593	FALSE		FALSE
ENSG00000175701	MTLN	Mastocytosis	FALSE	17382	0.0139588	FALSE		FALSE
ENSG00000239282	CASTOR1	Mastocytosis	FALSE	17383	0.0139585	FALSE		FALSE
ENSG00000248487	ABHD14A	Mastocytosis	FALSE	17383	0.0139585	FALSE		FALSE
ENSG00000142684	ZNF593	Mastocytosis	FALSE	17385	0.013958	FALSE		FALSE
ENSG00000170290	SLN	Mastocytosis	FALSE	17386	0.013958	FALSE		FALSE
ENSG00000178395	CCDC185	Mastocytosis	FALSE	17387	0.0139576	FALSE		FALSE
ENSG00000121289	CEP89	Mastocytosis	FALSE	17388	0.0139574	TRUE	fusion	FALSE
ENSG00000101974	ATP11C	Mastocytosis	FALSE	17388	0.0139574	FALSE		FALSE
ENSG00000118322	ATP10B	Mastocytosis	FALSE	17388	0.0139574	FALSE		FALSE
ENSG00000138119	MYOF	Mastocytosis	FALSE	17391	0.0139571	FALSE		FALSE
ENSG00000165475	CRYL1	Mastocytosis	FALSE	17392	0.0139564	FALSE		FALSE
ENSG00000111817	DSE	Mastocytosis	FALSE	17393	0.0139563	FALSE		FALSE
ENSG00000269804	AL353354.2	Mastocytosis	FALSE	17394	0.0139559	FALSE		FALSE
ENSG00000257088	PNMA6D	Mastocytosis	FALSE	17394	0.0139559	FALSE		FALSE
ENSG00000176605	C14orf177	Mastocytosis	FALSE	17394	0.0139559	FALSE		FALSE
ENSG00000163738	MTHFD2L	Mastocytosis	FALSE	17397	0.0139551	FALSE		FALSE
ENSG00000100767	PAPLN	Mastocytosis	FALSE	17398	0.0139544	FALSE		FALSE
ENSG00000232423	PRAMEF6	Mastocytosis	FALSE	17399	0.0139532	FALSE		FALSE
ENSG00000186086	NBPF6	Mastocytosis	FALSE	17399	0.0139532	FALSE		FALSE
ENSG00000133937	GSC	Mastocytosis	FALSE	17401	0.0139518	FALSE		FALSE
ENSG00000149596	JPH2	Mastocytosis	FALSE	17401	0.0139518	FALSE		FALSE
ENSG00000119048	UBE2B	Mastocytosis	FALSE	17403	0.0139513	FALSE		FALSE
ENSG00000129993	CBFA2T3	Mastocytosis	TRUE	17403	0.0139513	TRUE	TSG, fusion	TRUE	Act
ENSG00000146587	RBAK	Mastocytosis	FALSE	17405	0.0139512	FALSE		FALSE
ENSG00000180934	OR56A1	Mastocytosis	FALSE	17406	0.013951	FALSE		FALSE
ENSG00000249471	ZNF324B	Mastocytosis	FALSE	17407	0.013951	FALSE		FALSE
ENSG00000168071	CCDC88B	Mastocytosis	FALSE	17408	0.0139504	FALSE		FALSE
ENSG00000135336	ORC3	Mastocytosis	FALSE	17409	0.0139496	FALSE		FALSE
ENSG00000153294	ADGRF4	Mastocytosis	FALSE	17410	0.013949	FALSE		FALSE
ENSG00000118496	FBXO30	Mastocytosis	FALSE	17411	0.0139489	FALSE		FALSE
ENSG00000166938	DIS3L	Mastocytosis	FALSE	17412	0.0139485	FALSE		FALSE
ENSG00000178935	ZNF552	Mastocytosis	FALSE	17413	0.0139471	FALSE		FALSE
ENSG00000167618	LAIR2	Mastocytosis	FALSE	17413	0.0139471	FALSE		FALSE
ENSG00000103196	CRISPLD2	Mastocytosis	FALSE	17415	0.013944	FALSE		FALSE
ENSG00000160325	CACFD1	Mastocytosis	FALSE	17416	0.0139438	FALSE		FALSE
ENSG00000281406	BLACAT1	Mastocytosis	FALSE	17417	0.0139406	FALSE		FALSE
ENSG00000269590	AC010422.5	Mastocytosis	FALSE	17418	0.0139401	FALSE		FALSE
ENSG00000198840	MT-ND3	Mastocytosis	FALSE	17418	0.0139401	FALSE		FALSE
ENSG00000110031	LPXN	Mastocytosis	FALSE	17420	0.0139393	FALSE		FALSE
ENSG00000108511	HOXB6	Mastocytosis	FALSE	17420	0.0139393	FALSE		FALSE
ENSG00000166037	CEP57	Mastocytosis	FALSE	17420	0.0139393	FALSE		FALSE
ENSG00000198435	NRARP	Mastocytosis	FALSE	17420	0.0139393	FALSE		FALSE
ENSG00000170456	DENND5B	Mastocytosis	FALSE	17424	0.013937	FALSE		FALSE
ENSG00000180316	PNPLA1	Mastocytosis	FALSE	17425	0.0139352	FALSE		FALSE
ENSG00000182652	AL512310.1	Mastocytosis	FALSE	17426	0.013935	FALSE		FALSE
ENSG00000169203	RP11-231C14.4	Mastocytosis	FALSE	17426	0.013935	FALSE		FALSE
ENSG00000267885	FKSG48	Mastocytosis	FALSE	17426	0.013935	FALSE		FALSE
ENSG00000269028	MTRNR2L12	Mastocytosis	FALSE	17426	0.013935	FALSE		FALSE
ENSG00000130939	UBE4B	Mastocytosis	FALSE	17430	0.0139334	FALSE		FALSE
ENSG00000067445	TRO	Mastocytosis	FALSE	17431	0.0139332	FALSE		FALSE
ENSG00000178965	ERICH3	Mastocytosis	FALSE	17432	0.0139324	FALSE		FALSE
ENSG00000165698	SPACA9	Mastocytosis	FALSE	17433	0.0139323	FALSE		FALSE
ENSG00000103740	ACSBG1	Mastocytosis	FALSE	17434	0.0139318	FALSE		FALSE
ENSG00000176619	LMNB2	Mastocytosis	FALSE	17435	0.0139312	FALSE		FALSE
ENSG00000155304	HSPA13	Mastocytosis	FALSE	17436	0.0139294	FALSE		FALSE
ENSG00000198169	ZNF251	Mastocytosis	FALSE	17437	0.0139287	FALSE		FALSE
ENSG00000281938	AC034228.3	Mastocytosis	FALSE	17438	0.0139283	FALSE		FALSE
ENSG00000015479	MATR3	Mastocytosis	FALSE	17438	0.0139283	FALSE		FALSE
ENSG00000158445	KCNB1	Mastocytosis	FALSE	17440	0.0139277	FALSE		FALSE
ENSG00000221843	C2orf16	Mastocytosis	FALSE	17441	0.0139268	FALSE		FALSE
ENSG00000147383	NSDHL	Mastocytosis	FALSE	17442	0.0139267	FALSE		FALSE
ENSG00000259522	AL136295.4	Mastocytosis	FALSE	17443	0.0139254	FALSE		FALSE
ENSG00000254469	AP002495.1	Mastocytosis	FALSE	17444	0.0139252	FALSE		FALSE
ENSG00000204851	PNMA8B	Mastocytosis	FALSE	17445	0.013925	FALSE		FALSE
ENSG00000181444	ZNF467	Mastocytosis	FALSE	17446	0.0139245	FALSE		FALSE
ENSG00000105647	PIK3R2	Mastocytosis	FALSE	17447	0.0139237	FALSE		FALSE
ENSG00000104835	SARS2	Mastocytosis	FALSE	17448	0.013922	FALSE		FALSE
ENSG00000249141	AL159163.1	Mastocytosis	FALSE	17449	0.0139209	FALSE		FALSE
ENSG00000255639	AC005833.1	Mastocytosis	FALSE	17449	0.0139209	FALSE		FALSE
ENSG00000267985	AC005488.1	Mastocytosis	FALSE	17449	0.0139209	FALSE		FALSE
ENSG00000268552	AL109927.1	Mastocytosis	FALSE	17452	0.0139199	FALSE		FALSE
ENSG00000268387	AL590714.1	Mastocytosis	FALSE	17452	0.0139199	FALSE		FALSE
ENSG00000205086	C2orf91	Mastocytosis	FALSE	17452	0.0139199	FALSE		FALSE
ENSG00000285815	WRB-SH3BGR	Mastocytosis	FALSE	17452	0.0139199	FALSE		FALSE
ENSG00000280433	FP565260.6	Mastocytosis	FALSE	17456	0.0139192	FALSE		FALSE
ENSG00000277611	Z98752.3	Mastocytosis	FALSE	17456	0.0139192	FALSE		FALSE
ENSG00000266076	AC004805.1	Mastocytosis	FALSE	17456	0.0139192	FALSE		FALSE
ENSG00000144785	AC073896.1	Mastocytosis	FALSE	17456	0.0139192	FALSE		FALSE
ENSG00000257524	AL157935.3	Mastocytosis	FALSE	17456	0.0139192	FALSE		FALSE
ENSG00000103326	CAPN15	Mastocytosis	FALSE	17461	0.0139183	FALSE		FALSE
ENSG00000197930	ERO1A	Mastocytosis	FALSE	17462	0.0139176	FALSE		FALSE
ENSG00000283324	CTXND2	Mastocytosis	FALSE	17463	0.0139174	FALSE		FALSE
ENSG00000234616	JRK	Mastocytosis	FALSE	17464	0.013917	FALSE		FALSE
ENSG00000131748	STARD3	Mastocytosis	FALSE	17465	0.0139163	FALSE		FALSE
ENSG00000126883	NUP214	Mastocytosis	TRUE	17465	0.0139163	TRUE	fusion	TRUE	Act
ENSG00000174738	NR1D2	Mastocytosis	FALSE	17467	0.0139156	FALSE		FALSE
ENSG00000258588	TRIM6-TRIM34	Mastocytosis	FALSE	17467	0.0139156	FALSE		FALSE
ENSG00000162458	FBLIM1	Mastocytosis	FALSE	17467	0.0139156	FALSE		FALSE
ENSG00000100599	AL159141.1	Mastocytosis	FALSE	17470	0.0139109	FALSE		FALSE
ENSG00000261732	AL031708.1	Mastocytosis	FALSE	17470	0.0139109	FALSE		FALSE
ENSG00000285733	AL031315.1	Mastocytosis	FALSE	17470	0.0139109	FALSE		FALSE
ENSG00000206105	KRTAP20-4	Mastocytosis	FALSE	17470	0.0139109	FALSE		FALSE
ENSG00000084073	ZMPSTE24	Mastocytosis	FALSE	17474	0.0139107	FALSE		FALSE
ENSG00000027697	IFNGR1	Mastocytosis	FALSE	17475	0.0139103	FALSE		TRUE	LoF
ENSG00000164932	CTHRC1	Mastocytosis	FALSE	17476	0.0139085	FALSE		FALSE
ENSG00000224712	NPIPA3	Mastocytosis	FALSE	17476	0.0139085	FALSE		FALSE
ENSG00000159650	UROC1	Mastocytosis	FALSE	17478	0.0139069	FALSE		FALSE
ENSG00000182326	C1S	Mastocytosis	FALSE	17479	0.0139061	FALSE		FALSE
ENSG00000284770	TBCE	Mastocytosis	FALSE	17480	0.0139044	FALSE		FALSE
ENSG00000186838	SELENOV	Mastocytosis	FALSE	17480	0.0139044	FALSE		FALSE
ENSG00000268083	AC008982.1	Mastocytosis	FALSE	17480	0.0139044	FALSE		FALSE
ENSG00000285528	AC097104.1	Mastocytosis	FALSE	17480	0.0139044	FALSE		FALSE
ENSG00000267001	AC006538.2	Mastocytosis	FALSE	17484	0.0139033	FALSE		FALSE
ENSG00000278599	TBC1D3E	Mastocytosis	FALSE	17485	0.013903	FALSE		FALSE
ENSG00000078487	ZCWPW1	Mastocytosis	FALSE	17486	0.0139029	FALSE		FALSE
ENSG00000198223	CSF2RA	Mastocytosis	FALSE	17487	0.0139024	FALSE		FALSE
ENSG00000198682	PAPSS2	Mastocytosis	FALSE	17488	0.0139015	FALSE		FALSE
ENSG00000144031	ANKRD53	Mastocytosis	FALSE	17488	0.0139015	FALSE		FALSE
ENSG00000285589	AC010422.8	Mastocytosis	FALSE	17490	0.0138992	FALSE		FALSE
ENSG00000266996	TCEB3CL2	Mastocytosis	FALSE	17490	0.0138992	FALSE		FALSE
ENSG00000268163	AC004076.1	Mastocytosis	FALSE	17490	0.0138992	FALSE		FALSE
ENSG00000162076	FLYWCH2	Mastocytosis	FALSE	17493	0.0138991	FALSE		FALSE
ENSG00000132394	EEFSEC	Mastocytosis	FALSE	17494	0.0138988	FALSE		FALSE
ENSG00000155100	OTUD6B	Mastocytosis	FALSE	17495	0.0138975	FALSE		FALSE
ENSG00000100726	TELO2	Mastocytosis	FALSE	17496	0.0138967	FALSE		FALSE
ENSG00000267426	AC087289.3	Mastocytosis	FALSE	17497	0.0138962	FALSE		FALSE
ENSG00000275674	AC091167.6	Mastocytosis	FALSE	17497	0.0138962	FALSE		FALSE
ENSG00000129128	SPCS3	Mastocytosis	FALSE	17499	0.0138949	FALSE		FALSE
ENSG00000121988	ZRANB3	Mastocytosis	FALSE	17500	0.0138933	FALSE		FALSE
ENSG00000258461	AC012651.1	Mastocytosis	FALSE	17501	0.0138918	FALSE		FALSE
ENSG00000279968	GVQW2	Mastocytosis	FALSE	17501	0.0138918	FALSE		FALSE
ENSG00000269113	TRABD2B	Mastocytosis	FALSE	17501	0.0138918	FALSE		FALSE
ENSG00000257390	AC023055.1	Mastocytosis	FALSE	17501	0.0138918	FALSE		FALSE
ENSG00000167272	POP5	Mastocytosis	FALSE	17505	0.0138909	FALSE		FALSE
ENSG00000267318	AC005702.1	Mastocytosis	FALSE	17506	0.0138907	FALSE		FALSE
ENSG00000173366	AC097637.1	Mastocytosis	FALSE	17506	0.0138907	FALSE		FALSE
ENSG00000212126	TAS2R50	Mastocytosis	FALSE	17508	0.0138893	FALSE		FALSE
ENSG00000120549	KIAA1217	Mastocytosis	FALSE	17509	0.0138893	FALSE		FALSE
ENSG00000214194	SMIM30	Mastocytosis	FALSE	17510	0.0138892	FALSE		FALSE
ENSG00000103269	RHBDL1	Mastocytosis	FALSE	17510	0.0138892	FALSE		FALSE
ENSG00000120327	PCDHB14	Mastocytosis	FALSE	17512	0.013889	FALSE		FALSE
ENSG00000176208	ATAD5	Mastocytosis	FALSE	17513	0.0138887	FALSE		FALSE
ENSG00000133169	BEX1	Mastocytosis	FALSE	17513	0.0138887	FALSE		FALSE
ENSG00000125520	SLC2A4RG	Mastocytosis	FALSE	17515	0.0138885	FALSE		FALSE
ENSG00000042429	MED17	Mastocytosis	FALSE	17516	0.0138874	FALSE		FALSE
ENSG00000161013	MGAT4B	Mastocytosis	FALSE	17516	0.0138874	FALSE		FALSE
ENSG00000033170	FUT8	Mastocytosis	FALSE	17518	0.0138873	FALSE		FALSE
ENSG00000187595	ZNF385C	Mastocytosis	FALSE	17519	0.0138873	FALSE		FALSE
ENSG00000205678	TECRL	Mastocytosis	FALSE	17520	0.013887	FALSE		FALSE
ENSG00000123094	RASSF8	Mastocytosis	FALSE	17521	0.0138852	FALSE		FALSE
ENSG00000149084	HSD17B12	Mastocytosis	FALSE	17522	0.0138839	FALSE		FALSE
ENSG00000177558	FAM187B	Mastocytosis	FALSE	17522	0.0138839	FALSE		FALSE
ENSG00000213366	GSTM2	Mastocytosis	FALSE	17522	0.0138839	FALSE		FALSE
ENSG00000181847	TIGIT	Mastocytosis	FALSE	17525	0.0138838	FALSE		FALSE
ENSG00000204848	SPATA31A2	Mastocytosis	FALSE	17526	0.0138833	FALSE		FALSE
ENSG00000258472	AC005726.1	Mastocytosis	FALSE	17526	0.0138833	FALSE		FALSE
ENSG00000203782	LOR	Mastocytosis	FALSE	17526	0.0138833	FALSE		FALSE
ENSG00000260234	AC020636.2	Mastocytosis	FALSE	17526	0.0138833	FALSE		FALSE
ENSG00000100101	Z83844.1	Mastocytosis	FALSE	17526	0.0138833	FALSE		FALSE
ENSG00000004848	ARX	Mastocytosis	FALSE	17531	0.0138804	FALSE		FALSE
ENSG00000204375	XAGE1E	Mastocytosis	FALSE	17531	0.0138804	FALSE		FALSE
ENSG00000141965	FEM1A	Mastocytosis	FALSE	17531	0.0138804	FALSE		FALSE
ENSG00000105088	OLFM2	Mastocytosis	FALSE	17534	0.0138803	FALSE		FALSE
ENSG00000119711	ALDH6A1	Mastocytosis	FALSE	17535	0.0138781	FALSE		FALSE
ENSG00000189132	FAM47B	Mastocytosis	FALSE	17536	0.0138777	FALSE		FALSE
ENSG00000267173	AC245748.1	Mastocytosis	FALSE	17537	0.0138759	FALSE		FALSE
ENSG00000112144	ICK	Mastocytosis	FALSE	17537	0.0138759	FALSE		FALSE
ENSG00000232941	AC090186.1	Mastocytosis	FALSE	17537	0.0138759	FALSE		FALSE
ENSG00000241690	AL035460.1	Mastocytosis	FALSE	17537	0.0138759	FALSE		FALSE
ENSG00000260729	AC009690.1	Mastocytosis	FALSE	17537	0.0138759	FALSE		FALSE
ENSG00000134982	APC	Mastocytosis	TRUE	17542	0.0138755	TRUE	TSG	TRUE	LoF
ENSG00000070423	RNF126	Mastocytosis	FALSE	17543	0.0138755	FALSE		FALSE
ENSG00000153789	FAM92B	Mastocytosis	FALSE	17544	0.0138752	FALSE		FALSE
ENSG00000268533	AC003002.2	Mastocytosis	FALSE	17544	0.0138752	FALSE		FALSE
ENSG00000204377	C1orf134	Mastocytosis	FALSE	17546	0.0138749	FALSE		FALSE
ENSG00000260170	AC090527.3	Mastocytosis	FALSE	17546	0.0138749	FALSE		FALSE
ENSG00000111845	PAK1IP1	Mastocytosis	FALSE	17548	0.0138748	FALSE		FALSE
ENSG00000143869	GDF7	Mastocytosis	FALSE	17549	0.0138717	FALSE		FALSE
ENSG00000161179	YDJC	Mastocytosis	FALSE	17550	0.0138706	FALSE		FALSE
ENSG00000128789	PSMG2	Mastocytosis	FALSE	17551	0.0138705	FALSE		FALSE
ENSG00000127980	PEX1	Mastocytosis	FALSE	17552	0.0138701	FALSE		FALSE
ENSG00000167193	CRK	Mastocytosis	FALSE	17553	0.0138696	FALSE		FALSE
ENSG00000268674	AL355149.2	Mastocytosis	FALSE	17554	0.0138686	FALSE		FALSE
ENSG00000102313	ITIH6	Mastocytosis	FALSE	17555	0.013868	FALSE		FALSE
ENSG00000251357	AP000350.4	Mastocytosis	FALSE	17556	0.013867	FALSE		FALSE
ENSG00000136463	TACO1	Mastocytosis	FALSE	17557	0.0138663	FALSE		FALSE
ENSG00000145022	TCTA	Mastocytosis	FALSE	17558	0.0138656	FALSE		FALSE
ENSG00000253305	PCDHGB6	Mastocytosis	FALSE	17558	0.0138656	FALSE		FALSE
ENSG00000171360	KRT38	Mastocytosis	FALSE	17560	0.0138643	FALSE		FALSE
ENSG00000181733	OR2Z1	Mastocytosis	FALSE	17561	0.0138636	FALSE		FALSE
ENSG00000115828	QPCT	Mastocytosis	FALSE	17561	0.0138636	FALSE		FALSE
ENSG00000137628	DDX60	Mastocytosis	FALSE	17561	0.0138636	FALSE		FALSE
ENSG00000116205	TCEANC2	Mastocytosis	FALSE	17564	0.0138625	FALSE		FALSE
ENSG00000198028	ZNF560	Mastocytosis	FALSE	17565	0.0138619	FALSE		FALSE
ENSG00000171944	OR52A5	Mastocytosis	FALSE	17565	0.0138619	FALSE		FALSE
ENSG00000187848	P2RX2	Mastocytosis	FALSE	17565	0.0138619	FALSE		FALSE
ENSG00000146469	VIP	Mastocytosis	FALSE	17565	0.0138619	FALSE		FALSE
ENSG00000285602	AC097625.2	Mastocytosis	FALSE	17569	0.0138612	FALSE		FALSE
ENSG00000273025	AC009690.3	Mastocytosis	FALSE	17569	0.0138612	FALSE		FALSE
ENSG00000125430	HS3ST3B1	Mastocytosis	FALSE	17569	0.0138612	FALSE		FALSE
ENSG00000262304	AC027796.3	Mastocytosis	FALSE	17569	0.0138612	FALSE		FALSE
ENSG00000264668	AC138696.1	Mastocytosis	FALSE	17569	0.0138612	FALSE		FALSE
ENSG00000009780	FAM76A	Mastocytosis	FALSE	17574	0.0138608	FALSE		FALSE
ENSG00000197385	ZNF860	Mastocytosis	FALSE	17575	0.0138606	FALSE		FALSE
ENSG00000283205	AL353572.3	Mastocytosis	FALSE	17576	0.0138602	FALSE		FALSE
ENSG00000273171	AC002094.3	Mastocytosis	FALSE	17576	0.0138602	FALSE		FALSE
ENSG00000212673	AL136115.1	Mastocytosis	FALSE	17576	0.0138602	FALSE		FALSE
ENSG00000269000	AC108868.1	Mastocytosis	FALSE	17576	0.0138602	FALSE		FALSE
ENSG00000166394	CYB5R2	Mastocytosis	FALSE	17580	0.0138594	FALSE		FALSE
ENSG00000117586	TNFSF4	Mastocytosis	FALSE	17581	0.0138594	FALSE		FALSE
ENSG00000137413	TAF8	Mastocytosis	FALSE	17582	0.0138585	FALSE		FALSE
ENSG00000005469	CROT	Mastocytosis	FALSE	17583	0.0138577	FALSE		FALSE
ENSG00000263002	ZNF234	Mastocytosis	FALSE	17583	0.0138577	FALSE		FALSE
ENSG00000100601	ALKBH1	Mastocytosis	FALSE	17585	0.0138567	FALSE		FALSE
ENSG00000143162	CREG1	Mastocytosis	FALSE	17586	0.0138561	FALSE		FALSE
ENSG00000160948	VPS28	Mastocytosis	FALSE	17587	0.0138557	FALSE		FALSE
ENSG00000159450	TCHH	Mastocytosis	FALSE	17588	0.0138554	FALSE		FALSE
ENSG00000178764	ZHX2	Mastocytosis	FALSE	17589	0.0138535	FALSE		FALSE
ENSG00000162604	TM2D1	Mastocytosis	FALSE	17589	0.0138535	FALSE		FALSE
ENSG00000119844	AFTPH	Mastocytosis	FALSE	17591	0.0138529	FALSE		FALSE
ENSG00000184164	CRELD2	Mastocytosis	FALSE	17591	0.0138529	FALSE		FALSE
ENSG00000101210	EEF1A2	Mastocytosis	FALSE	17593	0.0138513	FALSE		FALSE
ENSG00000285188	AC008397.2	Mastocytosis	FALSE	17594	0.0138511	FALSE		FALSE
ENSG00000197406	DIO3	Mastocytosis	FALSE	17595	0.0138503	FALSE		FALSE
ENSG00000187688	TRPV2	Mastocytosis	FALSE	17596	0.013849	FALSE		FALSE
ENSG00000185669	SNAI3	Mastocytosis	FALSE	17596	0.013849	FALSE		FALSE
ENSG00000125910	S1PR4	Mastocytosis	FALSE	17598	0.0138464	FALSE		FALSE
ENSG00000196600	SLC22A25	Mastocytosis	FALSE	17599	0.013846	FALSE		FALSE
ENSG00000267127	AC090360.1	Mastocytosis	FALSE	17600	0.0138454	FALSE		FALSE
ENSG00000131871	SELENOS	Mastocytosis	FALSE	17600	0.0138454	FALSE		FALSE
ENSG00000236249	GAGE2C	Mastocytosis	FALSE	17600	0.0138454	FALSE		FALSE
ENSG00000162813	BPNT1	Mastocytosis	FALSE	17603	0.0138443	FALSE		FALSE
ENSG00000187134	AKR1C1	Mastocytosis	FALSE	17604	0.0138442	FALSE		FALSE
ENSG00000126838	PZP	Mastocytosis	FALSE	17604	0.0138442	FALSE		FALSE
ENSG00000112624	BICRAL	Mastocytosis	FALSE	17606	0.0138429	FALSE		FALSE
ENSG00000055950	MRPL43	Mastocytosis	FALSE	17607	0.0138424	FALSE		FALSE
ENSG00000169214	OR6F1	Mastocytosis	FALSE	17607	0.0138424	FALSE		FALSE
ENSG00000148602	LRIT1	Mastocytosis	FALSE	17607	0.0138424	FALSE		FALSE
ENSG00000287908	AC025165.6	Mastocytosis	FALSE	17610	0.0138421	FALSE		FALSE
ENSG00000251569	AC093899.2	Mastocytosis	FALSE	17610	0.0138421	FALSE		FALSE
ENSG00000109519	GRPEL1	Mastocytosis	FALSE	17612	0.0138398	FALSE		FALSE
ENSG00000196814	MVB12B	Mastocytosis	FALSE	17613	0.0138395	FALSE		FALSE
ENSG00000169750	RAC3	Mastocytosis	FALSE	17613	0.0138395	FALSE		FALSE
ENSG00000284934	AC048338.2	Mastocytosis	FALSE	17615	0.0138394	FALSE		FALSE
ENSG00000284686	AC119674.2	Mastocytosis	FALSE	17615	0.0138394	FALSE		FALSE
ENSG00000203690	TCP10	Mastocytosis	FALSE	17615	0.0138394	FALSE		FALSE
ENSG00000065320	NTN1	Mastocytosis	FALSE	17618	0.0138392	FALSE		FALSE
ENSG00000160654	CD3G	Mastocytosis	FALSE	17619	0.0138385	FALSE		FALSE
ENSG00000143801	PSEN2	Mastocytosis	FALSE	17620	0.0138371	FALSE		FALSE
ENSG00000248385	TARM1	Mastocytosis	FALSE	17621	0.0138368	FALSE		FALSE
ENSG00000118689	FOXO3	Mastocytosis	TRUE	17622	0.0138365	TRUE	oncogene, TSG, fusion	TRUE	ambiguous
ENSG00000152082	MZT2B	Mastocytosis	FALSE	17623	0.0138364	FALSE		FALSE
ENSG00000083828	ZNF586	Mastocytosis	FALSE	17623	0.0138364	FALSE		FALSE
ENSG00000197070	ARRDC1	Mastocytosis	FALSE	17623	0.0138364	FALSE		FALSE
ENSG00000269035	AC010319.2	Mastocytosis	FALSE	17626	0.0138364	FALSE		FALSE
ENSG00000087448	KLHL42	Mastocytosis	FALSE	17627	0.0138355	FALSE		FALSE
ENSG00000213658	LAT	Mastocytosis	FALSE	17628	0.0138351	FALSE		FALSE
ENSG00000146122	DAAM2	Mastocytosis	FALSE	17629	0.0138342	FALSE		FALSE
ENSG00000134061	CD180	Mastocytosis	FALSE	17630	0.0138334	FALSE		FALSE
ENSG00000123179	EBPL	Mastocytosis	FALSE	17631	0.0138323	FALSE		FALSE
ENSG00000285891	AC113348.1	Mastocytosis	FALSE	17632	0.0138319	FALSE		FALSE
ENSG00000284741	PDE11A	Mastocytosis	FALSE	17632	0.0138319	FALSE		FALSE
ENSG00000255330	AL096711.2	Mastocytosis	FALSE	17634	0.0138309	FALSE		FALSE
ENSG00000139985	ADAM21	Mastocytosis	FALSE	17635	0.0138301	FALSE		FALSE
ENSG00000125484	GTF3C4	Mastocytosis	FALSE	17636	0.0138301	FALSE		FALSE
ENSG00000173376	NDNF	Mastocytosis	FALSE	17636	0.0138301	FALSE		FALSE
ENSG00000027869	SH2D2A	Mastocytosis	FALSE	17638	0.0138297	FALSE		FALSE
ENSG00000131876	SNRPA1	Mastocytosis	FALSE	17638	0.0138297	FALSE		FALSE
ENSG00000231924	PSG1	Mastocytosis	FALSE	17640	0.0138284	FALSE		FALSE
ENSG00000185668	POU3F1	Mastocytosis	FALSE	17641	0.0138272	FALSE		FALSE
ENSG00000196155	AC040160.1	Mastocytosis	FALSE	17642	0.0138272	FALSE		FALSE
ENSG00000117481	NSUN4	Mastocytosis	FALSE	17643	0.0138269	FALSE		FALSE
ENSG00000284874	AC000093.1	Mastocytosis	FALSE	17644	0.0138262	FALSE		FALSE
ENSG00000269693	AC010422.6	Mastocytosis	FALSE	17644	0.0138262	FALSE		FALSE
ENSG00000214827	MTCP1	Mastocytosis	TRUE	17646	0.013826	TRUE	oncogene, fusion	TRUE	Act
ENSG00000286094	AC026740.3	Mastocytosis	FALSE	17647	0.0138257	FALSE		FALSE
ENSG00000064199	SPA17	Mastocytosis	FALSE	17648	0.0138252	FALSE		FALSE
ENSG00000106049	HIBADH	Mastocytosis	FALSE	17648	0.0138252	FALSE		FALSE
ENSG00000047617	ANO2	Mastocytosis	FALSE	17650	0.0138238	FALSE		FALSE
ENSG00000167984	NLRC3	Mastocytosis	FALSE	17651	0.013823	FALSE		FALSE
ENSG00000184206	GOLGA6L4	Mastocytosis	FALSE	17652	0.0138222	FALSE		FALSE
ENSG00000275342	PRAG1	Mastocytosis	FALSE	17653	0.0138218	FALSE		FALSE
ENSG00000156795	WDYHV1	Mastocytosis	FALSE	17654	0.0138213	FALSE		FALSE
ENSG00000285133	AC022506.1	Mastocytosis	FALSE	17654	0.0138213	FALSE		FALSE
ENSG00000129932	DOHH	Mastocytosis	FALSE	17656	0.0138207	FALSE		FALSE
ENSG00000006634	DBF4	Mastocytosis	FALSE	17657	0.0138206	FALSE		FALSE
ENSG00000197417	SHPK	Mastocytosis	FALSE	17658	0.0138191	FALSE		FALSE
ENSG00000177683	THAP5	Mastocytosis	FALSE	17659	0.0138182	FALSE		FALSE
ENSG00000204389	HSPA1A	Mastocytosis	FALSE	17659	0.0138182	FALSE		FALSE
ENSG00000204099	NEU4	Mastocytosis	FALSE	17659	0.0138182	FALSE		FALSE
ENSG00000050344	NFE2L3	Mastocytosis	FALSE	17662	0.0138171	FALSE		FALSE
ENSG00000166340	TPP1	Mastocytosis	FALSE	17663	0.0138162	FALSE		FALSE
ENSG00000175606	TMEM70	Mastocytosis	FALSE	17664	0.0138156	FALSE		FALSE
ENSG00000226690	AC013470.2	Mastocytosis	FALSE	17665	0.0138128	FALSE		FALSE
ENSG00000178338	ZNF354B	Mastocytosis	FALSE	17666	0.0138126	FALSE		FALSE
ENSG00000135249	RINT1	Mastocytosis	FALSE	17667	0.013811	FALSE		FALSE
ENSG00000165688	PMPCA	Mastocytosis	FALSE	17667	0.013811	FALSE		FALSE
ENSG00000285509	AP000646.1	Mastocytosis	FALSE	17669	0.0138096	FALSE		FALSE
ENSG00000205236	AC105052.1	Mastocytosis	FALSE	17669	0.0138096	FALSE		FALSE
ENSG00000188997	KCTD21	Mastocytosis	FALSE	17671	0.013809	FALSE		FALSE
ENSG00000120942	UBIAD1	Mastocytosis	FALSE	17672	0.0138087	FALSE		FALSE
ENSG00000135930	EIF4E2	Mastocytosis	FALSE	17673	0.0138073	FALSE		FALSE
ENSG00000117000	RLF	Mastocytosis	FALSE	17674	0.0138071	FALSE		FALSE
ENSG00000272442	AL353588.1	Mastocytosis	FALSE	17675	0.013807	FALSE		FALSE
ENSG00000198431	TXNRD1	Mastocytosis	FALSE	17675	0.013807	FALSE		FALSE
ENSG00000269533	AC003002.3	Mastocytosis	FALSE	17675	0.013807	FALSE		FALSE
ENSG00000272822	AC073610.2	Mastocytosis	FALSE	17675	0.013807	FALSE		FALSE
ENSG00000255439	AC135050.2	Mastocytosis	FALSE	17679	0.0138067	FALSE		FALSE
ENSG00000183833	MAATS1	Mastocytosis	FALSE	17680	0.0138066	FALSE		FALSE
ENSG00000196655	TRAPPC4	Mastocytosis	FALSE	17681	0.0138064	FALSE		FALSE
ENSG00000284638	AC005551.1	Mastocytosis	FALSE	17682	0.013806	FALSE		FALSE
ENSG00000203668	CHML	Mastocytosis	FALSE	17683	0.013805	FALSE		FALSE
ENSG00000283496	ZNF511-PRAP1	Mastocytosis	FALSE	17684	0.013805	FALSE		FALSE
ENSG00000256029	AL590560.2	Mastocytosis	FALSE	17685	0.0138046	FALSE		FALSE
ENSG00000138594	TMOD3	Mastocytosis	FALSE	17686	0.0138035	FALSE		FALSE
ENSG00000203485	INF2	Mastocytosis	FALSE	17687	0.0138028	FALSE		FALSE
ENSG00000154485	MMP21	Mastocytosis	FALSE	17688	0.0138025	FALSE		FALSE
ENSG00000269496	AC007919.2	Mastocytosis	FALSE	17689	0.0138021	FALSE		FALSE
ENSG00000166352	C11orf74	Mastocytosis	FALSE	17690	0.0138011	FALSE		FALSE
ENSG00000258830	AC137834.1	Mastocytosis	FALSE	17690	0.0138011	FALSE		FALSE
ENSG00000198211	AC092143.1	Mastocytosis	FALSE	17690	0.0138011	FALSE		FALSE
ENSG00000270136	MICOS10-NBL1	Mastocytosis	FALSE	17693	0.0138006	FALSE		FALSE
ENSG00000070019	GUCY2C	Mastocytosis	FALSE	17693	0.0138006	FALSE		FALSE
ENSG00000164002	EXO5	Mastocytosis	FALSE	17695	0.0137998	FALSE		FALSE
ENSG00000188910	GJB3	Mastocytosis	FALSE	17696	0.0137996	FALSE		FALSE
ENSG00000160868	CYP3A4	Mastocytosis	FALSE	17696	0.0137996	FALSE		FALSE
ENSG00000164185	ZNF474	Mastocytosis	FALSE	17696	0.0137996	FALSE		FALSE
ENSG00000010219	DYRK4	Mastocytosis	FALSE	17699	0.0137975	FALSE		FALSE
ENSG00000176422	SPRYD4	Mastocytosis	FALSE	17700	0.0137956	FALSE		FALSE
ENSG00000137074	APTX	Mastocytosis	FALSE	17701	0.0137951	FALSE		FALSE
ENSG00000182134	TDRKH	Mastocytosis	FALSE	17702	0.0137945	FALSE		FALSE
ENSG00000106153	CHCHD2	Mastocytosis	FALSE	17703	0.0137934	FALSE		FALSE
ENSG00000277957	SENP3-EIF4A1	Mastocytosis	FALSE	17704	0.0137909	FALSE		FALSE
ENSG00000185298	CCDC137	Mastocytosis	FALSE	17704	0.0137909	FALSE		FALSE
ENSG00000228300	FAM174C	Mastocytosis	FALSE	17706	0.0137907	FALSE		FALSE
ENSG00000231997	FAM27D1	Mastocytosis	FALSE	17707	0.0137899	FALSE		FALSE
ENSG00000184840	TMED9	Mastocytosis	FALSE	17708	0.0137894	FALSE		FALSE
ENSG00000188760	TMEM198	Mastocytosis	FALSE	17708	0.0137894	FALSE		FALSE
ENSG00000222011	FAM185A	Mastocytosis	FALSE	17708	0.0137894	FALSE		FALSE
ENSG00000101407	TTI1	Mastocytosis	FALSE	17711	0.0137892	FALSE		FALSE
ENSG00000106333	PCOLCE	Mastocytosis	FALSE	17711	0.0137892	FALSE		FALSE
ENSG00000134532	SOX5	Mastocytosis	FALSE	17711	0.0137892	FALSE		FALSE
ENSG00000095485	CWF19L1	Mastocytosis	FALSE	17714	0.013789	FALSE		FALSE
ENSG00000134901	POGLUT2	Mastocytosis	FALSE	17715	0.0137883	FALSE		FALSE
ENSG00000121542	SEC22A	Mastocytosis	FALSE	17716	0.0137878	FALSE		FALSE
ENSG00000188626	GOLGA8M	Mastocytosis	FALSE	17716	0.0137878	FALSE		FALSE
ENSG00000125901	MRPS26	Mastocytosis	FALSE	17716	0.0137878	FALSE		FALSE
ENSG00000156374	PCGF6	Mastocytosis	FALSE	17716	0.0137878	FALSE		FALSE
ENSG00000159199	ATP5MC1	Mastocytosis	FALSE	17720	0.0137868	FALSE		FALSE
ENSG00000100106	TRIOBP	Mastocytosis	FALSE	17721	0.0137841	FALSE		FALSE
ENSG00000196757	ZNF700	Mastocytosis	FALSE	17721	0.0137841	FALSE		FALSE
ENSG00000275074	NUDT18	Mastocytosis	FALSE	17723	0.013784	FALSE		FALSE
ENSG00000276418	AC036214.3	Mastocytosis	FALSE	17724	0.0137824	FALSE		FALSE
ENSG00000124529	HIST1H4B	Mastocytosis	FALSE	17724	0.0137824	FALSE		FALSE
ENSG00000103966	EHD4	Mastocytosis	FALSE	17726	0.0137823	FALSE		FALSE
ENSG00000047457	CP	Mastocytosis	FALSE	17727	0.013782	FALSE		FALSE
ENSG00000241935	HOGA1	Mastocytosis	FALSE	17727	0.013782	FALSE		FALSE
ENSG00000286001	AC021087.5	Mastocytosis	FALSE	17729	0.0137814	FALSE		FALSE
ENSG00000269808	AC010327.2	Mastocytosis	FALSE	17729	0.0137814	FALSE		FALSE
ENSG00000204576	PRR3	Mastocytosis	FALSE	17731	0.0137814	FALSE		FALSE
ENSG00000278259	MYO19	Mastocytosis	FALSE	17731	0.0137814	FALSE		FALSE
ENSG00000234545	FAM133B	Mastocytosis	FALSE	17733	0.0137803	FALSE		FALSE
ENSG00000112936	C7	Mastocytosis	FALSE	17734	0.01378	FALSE		FALSE
ENSG00000205147	AC016586.1	Mastocytosis	FALSE	17735	0.01378	FALSE		FALSE
ENSG00000283761	AC118553.2	Mastocytosis	FALSE	17736	0.0137791	FALSE		FALSE
ENSG00000183161	FANCF	Mastocytosis	TRUE	17737	0.0137788	TRUE	TSG	TRUE	LoF
ENSG00000137968	SLC44A5	Mastocytosis	FALSE	17738	0.0137784	FALSE		FALSE
ENSG00000166436	TRIM66	Mastocytosis	FALSE	17738	0.0137784	FALSE		FALSE
ENSG00000074966	TXK	Mastocytosis	FALSE	17738	0.0137784	FALSE		FALSE
ENSG00000103111	MON1B	Mastocytosis	FALSE	17741	0.0137781	FALSE		FALSE
ENSG00000185670	ZBTB3	Mastocytosis	FALSE	17742	0.0137777	FALSE		FALSE
ENSG00000151116	UEVLD	Mastocytosis	FALSE	17742	0.0137777	FALSE		FALSE
ENSG00000197296	FITM2	Mastocytosis	FALSE	17742	0.0137777	FALSE		FALSE
ENSG00000288520	AL357075.4	Mastocytosis	FALSE	17745	0.0137773	FALSE		FALSE
ENSG00000233434	BX649567.1	Mastocytosis	FALSE	17746	0.013777	FALSE		FALSE
ENSG00000251537	AC005324.3	Mastocytosis	FALSE	17746	0.013777	FALSE		FALSE
ENSG00000185787	MORF4L1	Mastocytosis	FALSE	17748	0.0137767	FALSE		FALSE
ENSG00000175662	TOM1L2	Mastocytosis	FALSE	17748	0.0137767	FALSE		FALSE
ENSG00000138180	CEP55	Mastocytosis	FALSE	17750	0.0137762	FALSE		FALSE
ENSG00000121410	A1BG	Mastocytosis	FALSE	17750	0.0137762	FALSE		FALSE
ENSG00000172638	EFEMP2	Mastocytosis	FALSE	17750	0.0137762	FALSE		FALSE
ENSG00000108950	FAM20A	Mastocytosis	FALSE	17753	0.0137761	FALSE		FALSE
ENSG00000157110	RBPMS	Mastocytosis	FALSE	17754	0.0137752	FALSE		FALSE
ENSG00000076650	GPATCH1	Mastocytosis	FALSE	17754	0.0137752	FALSE		FALSE
ENSG00000175906	ARL4D	Mastocytosis	FALSE	17754	0.0137752	FALSE		FALSE
ENSG00000153395	LPCAT1	Mastocytosis	FALSE	17754	0.0137752	FALSE		FALSE
ENSG00000276045	ORAI1	Mastocytosis	FALSE	17758	0.013775	FALSE		FALSE
ENSG00000090402	SI	Mastocytosis	FALSE	17759	0.013774	FALSE		FALSE
ENSG00000082516	GEMIN5	Mastocytosis	FALSE	17759	0.013774	FALSE		FALSE
ENSG00000282278	AC058822.1	Mastocytosis	FALSE	17761	0.013774	FALSE		FALSE
ENSG00000283239	AC019257.8	Mastocytosis	FALSE	17762	0.013773	FALSE		FALSE
ENSG00000148798	INA	Mastocytosis	FALSE	17763	0.013771	FALSE		FALSE
ENSG00000163599	CTLA4	Mastocytosis	FALSE	17764	0.01377	FALSE		FALSE
ENSG00000285472	AC134980.3	Mastocytosis	FALSE	17765	0.0137696	FALSE		FALSE
ENSG00000213096	AC092279.1	Mastocytosis	FALSE	17766	0.0137686	FALSE		FALSE
ENSG00000139514	SLC7A1	Mastocytosis	FALSE	17767	0.0137674	FALSE		FALSE
ENSG00000167723	TRPV3	Mastocytosis	FALSE	17768	0.0137671	FALSE		FALSE
ENSG00000102921	N4BP1	Mastocytosis	FALSE	17769	0.0137669	FALSE		FALSE
ENSG00000138735	PDE5A	Mastocytosis	FALSE	17770	0.0137662	FALSE		FALSE
ENSG00000136932	TRMO	Mastocytosis	FALSE	17770	0.0137662	FALSE		FALSE
ENSG00000104883	PEX11G	Mastocytosis	FALSE	17770	0.0137662	FALSE		FALSE
ENSG00000198917	SPOUT1	Mastocytosis	FALSE	17773	0.0137654	FALSE		FALSE
ENSG00000123933	MXD4	Mastocytosis	FALSE	17774	0.0137633	FALSE		FALSE
ENSG00000155957	TMBIM4	Mastocytosis	FALSE	17775	0.0137633	FALSE		FALSE
ENSG00000239779	WBP1	Mastocytosis	FALSE	17776	0.013763	FALSE		FALSE
ENSG00000164885	CDK5	Mastocytosis	FALSE	17777	0.0137628	FALSE		FALSE
ENSG00000170633	RNF34	Mastocytosis	FALSE	17778	0.0137608	FALSE		FALSE
ENSG00000203705	TATDN3	Mastocytosis	FALSE	17779	0.0137603	FALSE		FALSE
ENSG00000178951	ZBTB7A	Mastocytosis	TRUE	17780	0.0137584	FALSE		FALSE
ENSG00000269071	AC138517.1	Mastocytosis	FALSE	17781	0.0137576	FALSE		FALSE
ENSG00000259371	AL136295.3	Mastocytosis	FALSE	17782	0.0137576	FALSE		FALSE
ENSG00000160055	TMEM234	Mastocytosis	FALSE	17783	0.0137556	FALSE		FALSE
ENSG00000167554	ZNF610	Mastocytosis	FALSE	17784	0.0137539	FALSE		FALSE
ENSG00000141086	CTRL	Mastocytosis	FALSE	17784	0.0137539	FALSE		FALSE
ENSG00000221829	FANCG	Mastocytosis	TRUE	17784	0.0137539	TRUE	TSG	FALSE
ENSG00000255072	PIGY	Mastocytosis	FALSE	17787	0.0137529	FALSE		FALSE
ENSG00000077238	IL4R	Mastocytosis	FALSE	17787	0.0137529	FALSE		FALSE
ENSG00000268708	BX088651.2	Mastocytosis	FALSE	17789	0.0137525	FALSE		FALSE
ENSG00000203812	HIST2H2AA4	Mastocytosis	FALSE	17789	0.0137525	FALSE		FALSE
ENSG00000285585	AC069444.2	Mastocytosis	FALSE	17789	0.0137525	FALSE		FALSE
ENSG00000283228	AC068547.1	Mastocytosis	FALSE	17792	0.0137518	FALSE		FALSE
ENSG00000182173	TSEN54	Mastocytosis	FALSE	17793	0.0137517	FALSE		FALSE
ENSG00000121058	COIL	Mastocytosis	FALSE	17793	0.0137517	FALSE		FALSE
ENSG00000163872	YEATS2	Mastocytosis	FALSE	17795	0.0137511	FALSE		FALSE
ENSG00000093144	ECHDC1	Mastocytosis	FALSE	17796	0.0137507	FALSE		FALSE
ENSG00000206104	KRTAP20-3	Mastocytosis	FALSE	17797	0.0137498	FALSE		FALSE
ENSG00000099139	PCSK5	Mastocytosis	FALSE	17798	0.0137494	FALSE		FALSE
ENSG00000163464	CXCR1	Mastocytosis	FALSE	17799	0.0137478	FALSE		FALSE
ENSG00000158158	CNNM4	Mastocytosis	FALSE	17800	0.0137454	FALSE		FALSE
ENSG00000196228	SULT1C3	Mastocytosis	FALSE	17801	0.0137444	FALSE		FALSE
ENSG00000187980	PLA2G2C	Mastocytosis	FALSE	17802	0.0137408	FALSE		FALSE
ENSG00000167769	ACER1	Mastocytosis	FALSE	17802	0.0137408	FALSE		FALSE
ENSG00000141219	C17orf80	Mastocytosis	FALSE	17804	0.0137382	FALSE		FALSE
ENSG00000188039	NWD1	Mastocytosis	FALSE	17805	0.0137376	FALSE		FALSE
ENSG00000132207	SLX1A	Mastocytosis	FALSE	17806	0.0137373	FALSE		FALSE
ENSG00000137054	POLR1E	Mastocytosis	FALSE	17807	0.013736	FALSE		FALSE
ENSG00000132436	FIGNL1	Mastocytosis	FALSE	17808	0.0137358	FALSE		FALSE
ENSG00000179119	SPTY2D1	Mastocytosis	FALSE	17808	0.0137358	FALSE		FALSE
ENSG00000137486	ARRB1	Mastocytosis	FALSE	17808	0.0137358	FALSE		FALSE
ENSG00000160973	FOXH1	Mastocytosis	FALSE	17811	0.0137349	FALSE		FALSE
ENSG00000187871	GFRAL	Mastocytosis	FALSE	17811	0.0137349	FALSE		FALSE
ENSG00000164692	COL1A2	Mastocytosis	FALSE	17813	0.0137342	FALSE		FALSE
ENSG00000099624	ATP5F1D	Mastocytosis	FALSE	17814	0.0137335	FALSE		FALSE
ENSG00000128284	APOL3	Mastocytosis	FALSE	17815	0.013733	FALSE		FALSE
ENSG00000130023	ERMARD	Mastocytosis	FALSE	17816	0.0137328	FALSE		FALSE
ENSG00000257411	AC034102.2	Mastocytosis	FALSE	17817	0.0137328	FALSE		FALSE
ENSG00000118491	ZC2HC1B	Mastocytosis	FALSE	17818	0.0137324	FALSE		FALSE
ENSG00000198298	ZNF485	Mastocytosis	FALSE	17819	0.0137324	FALSE		FALSE
ENSG00000134531	EMP1	Mastocytosis	FALSE	17820	0.013731	FALSE		FALSE
ENSG00000141560	FN3KRP	Mastocytosis	FALSE	17821	0.0137308	FALSE		FALSE
ENSG00000188613	NANOS1	Mastocytosis	FALSE	17822	0.0137299	FALSE		FALSE
ENSG00000180209	MYLPF	Mastocytosis	FALSE	17823	0.0137284	FALSE		FALSE
ENSG00000121653	MAPK8IP1	Mastocytosis	FALSE	17824	0.0137279	FALSE		FALSE
ENSG00000138623	SEMA7A	Mastocytosis	FALSE	17825	0.0137261	FALSE		FALSE
ENSG00000164574	GALNT10	Mastocytosis	FALSE	17825	0.0137261	FALSE		FALSE
ENSG00000213066	FGFR1OP	Mastocytosis	TRUE	17827	0.0137243	TRUE	fusion	FALSE
ENSG00000140398	NEIL1	Mastocytosis	FALSE	17828	0.0137231	FALSE		FALSE
ENSG00000138642	HERC6	Mastocytosis	FALSE	17829	0.0137208	FALSE		FALSE
ENSG00000162771	FAM71A	Mastocytosis	FALSE	17830	0.0137205	FALSE		FALSE
ENSG00000170915	PAQR8	Mastocytosis	FALSE	17831	0.0137204	FALSE		FALSE
ENSG00000284895	AC119676.1	Mastocytosis	FALSE	17832	0.0137199	FALSE		FALSE
ENSG00000066583	ISOC1	Mastocytosis	FALSE	17833	0.0137196	FALSE		FALSE
ENSG00000104450	SPAG1	Mastocytosis	FALSE	17833	0.0137196	FALSE		FALSE
ENSG00000187105	HEATR4	Mastocytosis	FALSE	17835	0.013718	FALSE		FALSE
ENSG00000284976	BX255925.3	Mastocytosis	FALSE	17836	0.0137175	FALSE		FALSE
ENSG00000140993	TIGD7	Mastocytosis	FALSE	17837	0.0137161	FALSE		FALSE
ENSG00000163867	ZMYM6	Mastocytosis	FALSE	17837	0.0137161	FALSE		FALSE
ENSG00000278139	AL358075.4	Mastocytosis	FALSE	17839	0.0137151	FALSE		FALSE
ENSG00000169951	ZNF764	Mastocytosis	FALSE	17840	0.0137142	FALSE		FALSE
ENSG00000132801	ZSWIM3	Mastocytosis	FALSE	17841	0.0137141	FALSE		FALSE
ENSG00000170819	BFSP2	Mastocytosis	FALSE	17842	0.013713	FALSE		FALSE
ENSG00000225899	FRG2B	Mastocytosis	FALSE	17842	0.013713	FALSE		FALSE
ENSG00000268643	AC006486.1	Mastocytosis	FALSE	17844	0.0137116	FALSE		FALSE
ENSG00000152240	HAUS1	Mastocytosis	FALSE	17845	0.0137077	FALSE		FALSE
ENSG00000124103	FAM209A	Mastocytosis	FALSE	17845	0.0137077	FALSE		FALSE
ENSG00000182768	NGRN	Mastocytosis	FALSE	17845	0.0137077	FALSE		FALSE
ENSG00000146476	ARMT1	Mastocytosis	FALSE	17848	0.0137072	FALSE		FALSE
ENSG00000255245	FXYD6-FXYD2	Mastocytosis	FALSE	17849	0.0137067	FALSE		FALSE
ENSG00000110911	SLC11A2	Mastocytosis	FALSE	17850	0.0137055	FALSE		FALSE
ENSG00000069696	DRD4	Mastocytosis	FALSE	17851	0.013705	FALSE		FALSE
ENSG00000162769	FLVCR1	Mastocytosis	FALSE	17852	0.0137049	FALSE		FALSE
ENSG00000157303	SUSD3	Mastocytosis	FALSE	17853	0.0137035	FALSE		FALSE
ENSG00000113456	RAD1	Mastocytosis	FALSE	17854	0.0137034	FALSE		FALSE
ENSG00000185252	ZNF74	Mastocytosis	FALSE	17855	0.0137027	FALSE		FALSE
ENSG00000249860	MTRNR2L5	Mastocytosis	FALSE	17856	0.0137025	FALSE		FALSE
ENSG00000105808	RASA4	Mastocytosis	FALSE	17857	0.0137007	FALSE		FALSE
ENSG00000132622	HSPA12B	Mastocytosis	FALSE	17858	0.0137007	FALSE		FALSE
ENSG00000189056	RELN	Mastocytosis	FALSE	17859	0.0136987	FALSE		FALSE
ENSG00000054179	ENTPD2	Mastocytosis	FALSE	17860	0.0136954	FALSE		FALSE
ENSG00000241484	ARHGAP8	Mastocytosis	FALSE	17861	0.0136947	FALSE		FALSE
ENSG00000143294	PRCC	Mastocytosis	FALSE	17862	0.0136918	TRUE	fusion	FALSE
ENSG00000151611	MMAA	Mastocytosis	FALSE	17862	0.0136918	FALSE		FALSE
ENSG00000154222	CC2D1B	Mastocytosis	FALSE	17864	0.0136918	FALSE		FALSE
ENSG00000178966	RMI1	Mastocytosis	FALSE	17865	0.0136901	FALSE		FALSE
ENSG00000091073	DTX2	Mastocytosis	FALSE	17866	0.0136891	FALSE		FALSE
ENSG00000156052	GNAQ	Mastocytosis	FALSE	17867	0.0136889	TRUE	oncogene	TRUE	Act
ENSG00000285253	AC090517.4	Mastocytosis	FALSE	17868	0.0136869	FALSE		FALSE
ENSG00000181619	GPR135	Mastocytosis	FALSE	17868	0.0136869	FALSE		FALSE
ENSG00000276231	PIK3R6	Mastocytosis	FALSE	17870	0.0136857	FALSE		FALSE
ENSG00000168303	MPLKIP	Mastocytosis	FALSE	17871	0.0136852	FALSE		FALSE
ENSG00000145414	NAF1	Mastocytosis	FALSE	17872	0.0136846	FALSE		FALSE
ENSG00000095777	MYO3A	Mastocytosis	FALSE	17873	0.0136827	FALSE		FALSE
ENSG00000157796	WDR19	Mastocytosis	FALSE	17874	0.0136779	FALSE		FALSE
ENSG00000181036	FCRL6	Mastocytosis	FALSE	17874	0.0136779	FALSE		FALSE
ENSG00000163832	ELP6	Mastocytosis	FALSE	17876	0.0136775	FALSE		FALSE
ENSG00000213221	DNLZ	Mastocytosis	FALSE	17877	0.0136774	FALSE		FALSE
ENSG00000170537	TMC7	Mastocytosis	FALSE	17878	0.0136762	FALSE		FALSE
ENSG00000143994	ABHD1	Mastocytosis	FALSE	17878	0.0136762	FALSE		FALSE
ENSG00000259040	BLOC1S5-TXNDC5	Mastocytosis	FALSE	17880	0.0136734	FALSE		FALSE
ENSG00000179262	RAD23A	Mastocytosis	FALSE	17881	0.0136713	FALSE		FALSE
ENSG00000279301	OR2T11	Mastocytosis	FALSE	17882	0.013667	FALSE		FALSE
ENSG00000177106	EPS8L2	Mastocytosis	FALSE	17882	0.013667	FALSE		FALSE
ENSG00000167700	MFSD3	Mastocytosis	FALSE	17884	0.0136665	FALSE		FALSE
ENSG00000175097	RAG2	Mastocytosis	FALSE	17885	0.0136654	FALSE		FALSE
ENSG00000063761	ADCK1	Mastocytosis	FALSE	17886	0.0136626	FALSE		FALSE
ENSG00000133393	FOPNL	Mastocytosis	FALSE	17887	0.0136622	FALSE		FALSE
ENSG00000156304	SCAF4	Mastocytosis	FALSE	17888	0.0136616	FALSE		FALSE
ENSG00000188886	ASTL	Mastocytosis	FALSE	17888	0.0136616	FALSE		FALSE
ENSG00000268500	AC018755.2	Mastocytosis	FALSE	17890	0.0136601	FALSE		FALSE
ENSG00000187609	EXD3	Mastocytosis	FALSE	17891	0.0136599	FALSE		FALSE
ENSG00000159267	HLCS	Mastocytosis	FALSE	17892	0.0136567	FALSE		FALSE
ENSG00000175455	CCDC14	Mastocytosis	FALSE	17893	0.0136547	FALSE		FALSE
ENSG00000197168	NEK5	Mastocytosis	FALSE	17894	0.0136538	FALSE		FALSE
ENSG00000065325	GLP2R	Mastocytosis	FALSE	17895	0.0136529	FALSE		FALSE
ENSG00000143149	ALDH9A1	Mastocytosis	FALSE	17896	0.0136525	FALSE		FALSE
ENSG00000100209	HSCB	Mastocytosis	FALSE	17897	0.013652	FALSE		FALSE
ENSG00000109625	CPZ	Mastocytosis	FALSE	17898	0.0136519	FALSE		FALSE
ENSG00000126903	SLC10A3	Mastocytosis	FALSE	17899	0.0136519	FALSE		FALSE
ENSG00000269476	AC010326.3	Mastocytosis	FALSE	17900	0.0136505	FALSE		FALSE
ENSG00000168237	GLYCTK	Mastocytosis	FALSE	17901	0.0136481	FALSE		FALSE
ENSG00000256966	AL513165.2	Mastocytosis	FALSE	17902	0.0136479	FALSE		FALSE
ENSG00000155016	CYP2U1	Mastocytosis	FALSE	17903	0.0136411	FALSE		FALSE
ENSG00000167969	ECI1	Mastocytosis	FALSE	17903	0.0136411	FALSE		FALSE
ENSG00000079134	THOC1	Mastocytosis	FALSE	17905	0.01364	FALSE		FALSE
ENSG00000140057	AK7	Mastocytosis	FALSE	17906	0.0136398	FALSE		FALSE
ENSG00000248767	AC187653.1	Mastocytosis	FALSE	17907	0.0136353	FALSE		FALSE
ENSG00000140749	IGSF6	Mastocytosis	FALSE	17908	0.0136349	FALSE		FALSE
ENSG00000161513	FDXR	Mastocytosis	FALSE	17909	0.0136337	FALSE		FALSE
ENSG00000100979	PLTP	Mastocytosis	FALSE	17910	0.0136334	FALSE		FALSE
ENSG00000111252	SH2B3	Mastocytosis	TRUE	17911	0.0136314	TRUE	TSG	TRUE	ambiguous
ENSG00000285304	Z83844.3	Mastocytosis	FALSE	17912	0.0136311	FALSE		FALSE
ENSG00000273155	AC092587.1	Mastocytosis	FALSE	17913	0.013631	FALSE		FALSE
ENSG00000198633	ZNF534	Mastocytosis	FALSE	17914	0.0136291	FALSE		FALSE
ENSG00000254470	AP5B1	Mastocytosis	FALSE	17915	0.0136284	FALSE		FALSE
ENSG00000267680	ZNF224	Mastocytosis	FALSE	17915	0.0136284	FALSE		FALSE
ENSG00000100092	SH3BP1	Mastocytosis	FALSE	17917	0.0136258	FALSE		FALSE
ENSG00000145246	ATP10D	Mastocytosis	FALSE	17918	0.0136241	FALSE		FALSE
ENSG00000171135	JAGN1	Mastocytosis	FALSE	17919	0.0136237	FALSE		FALSE
ENSG00000188732	FAM221A	Mastocytosis	FALSE	17920	0.0136213	FALSE		FALSE
ENSG00000128203	ASPHD2	Mastocytosis	FALSE	17921	0.013618	FALSE		FALSE
ENSG00000167165	UGT1A6	Mastocytosis	FALSE	17922	0.013618	FALSE		FALSE
ENSG00000128585	MKLN1	Mastocytosis	FALSE	17923	0.0136163	FALSE		FALSE
ENSG00000116983	HPCAL4	Mastocytosis	FALSE	17924	0.0136121	FALSE		FALSE
ENSG00000163521	GLB1L	Mastocytosis	FALSE	17925	0.0136107	FALSE		FALSE
ENSG00000273734	AC005258.1	Mastocytosis	FALSE	17926	0.0136102	FALSE		FALSE
ENSG00000158427	TMSB15B	Mastocytosis	FALSE	17927	0.0136099	FALSE		FALSE
ENSG00000150275	PCDH15	Mastocytosis	FALSE	17928	0.0136082	FALSE		FALSE
ENSG00000163320	CGGBP1	Mastocytosis	FALSE	17929	0.0136046	FALSE		FALSE
ENSG00000136010	ALDH1L2	Mastocytosis	FALSE	17930	0.0136028	FALSE		FALSE
ENSG00000119401	TRIM32	Mastocytosis	FALSE	17931	0.0135997	FALSE		FALSE
ENSG00000156504	FAM122B	Mastocytosis	FALSE	17932	0.013598	FALSE		FALSE
ENSG00000164620	RELL2	Mastocytosis	FALSE	17933	0.013596	FALSE		FALSE
ENSG00000177354	C10orf71	Mastocytosis	FALSE	17934	0.013595	FALSE		FALSE
ENSG00000189045	ANKDD1B	Mastocytosis	FALSE	17935	0.0135934	FALSE		FALSE
ENSG00000284956	AC107959.5	Mastocytosis	FALSE	17936	0.013591	FALSE		FALSE
ENSG00000012817	KDM5D	Mastocytosis	FALSE	17937	0.0135882	FALSE		FALSE
ENSG00000161914	ZNF653	Mastocytosis	FALSE	17938	0.0135866	FALSE		FALSE
ENSG00000271949	AC093423.3	Mastocytosis	FALSE	17939	0.0135862	FALSE		FALSE
ENSG00000164199	ADGRV1	Mastocytosis	TRUE	17940	0.013583	FALSE		FALSE
ENSG00000175894	TSPEAR	Mastocytosis	FALSE	17941	0.0135818	FALSE		FALSE
ENSG00000172014	ANKRD20A4	Mastocytosis	FALSE	17942	0.0135808	FALSE		FALSE
ENSG00000243667	WDR92	Mastocytosis	FALSE	17943	0.0135798	FALSE		FALSE
ENSG00000136877	FPGS	Mastocytosis	FALSE	17944	0.0135786	FALSE		FALSE
ENSG00000066651	TRMT11	Mastocytosis	FALSE	17945	0.0135781	FALSE		FALSE
ENSG00000162949	CAPN13	Mastocytosis	FALSE	17946	0.0135722	FALSE		FALSE
ENSG00000166886	NAB2	Mastocytosis	FALSE	17947	0.0135698	TRUE	TSG, fusion	FALSE
ENSG00000178038	ALS2CL	Mastocytosis	FALSE	17948	0.0135678	FALSE		FALSE
ENSG00000160949	TONSL	Mastocytosis	FALSE	17949	0.0135675	FALSE		FALSE
ENSG00000116478	HDAC1	Mastocytosis	FALSE	17949	0.0135675	FALSE		FALSE
ENSG00000164080	RAD54L2	Mastocytosis	FALSE	17951	0.0135666	FALSE		FALSE
ENSG00000167916	KRT24	Mastocytosis	FALSE	17952	0.0135647	FALSE		FALSE
ENSG00000221947	XKR9	Mastocytosis	FALSE	17953	0.013561	FALSE		FALSE
ENSG00000170509	HSD17B13	Mastocytosis	FALSE	17954	0.0135562	FALSE		FALSE
ENSG00000285635	AC021660.3	Mastocytosis	FALSE	17955	0.0135482	FALSE		FALSE
ENSG00000173681	BCLAF3	Mastocytosis	FALSE	17956	0.0135469	FALSE		FALSE
ENSG00000108107	RPL28	Mastocytosis	FALSE	17957	0.0135458	FALSE		FALSE
ENSG00000116691	MIIP	Mastocytosis	FALSE	17958	0.0135439	FALSE		FALSE
ENSG00000081019	RSBN1	Mastocytosis	FALSE	17959	0.0135395	FALSE		FALSE
ENSG00000221821	C6orf226	Mastocytosis	FALSE	17960	0.0135387	FALSE		FALSE
ENSG00000286261	AC022137.3	Mastocytosis	FALSE	17961	0.0135374	FALSE		FALSE
ENSG00000049656	CLPTM1L	Mastocytosis	FALSE	17962	0.0135361	FALSE		FALSE
ENSG00000117228	GBP1	Mastocytosis	FALSE	17963	0.0135352	FALSE		FALSE
ENSG00000179051	RCC2	Mastocytosis	FALSE	17964	0.0135347	FALSE		FALSE
ENSG00000214274	ANG	Mastocytosis	FALSE	17965	0.0135345	FALSE		FALSE
ENSG00000160188	RSPH1	Mastocytosis	FALSE	17966	0.0135321	FALSE		FALSE
ENSG00000176945	MUC20	Mastocytosis	FALSE	17967	0.0135306	FALSE		FALSE
ENSG00000286132	AC022415.3	Mastocytosis	FALSE	17968	0.0135285	FALSE		FALSE
ENSG00000231213	PLSCR5	Mastocytosis	FALSE	17969	0.0135259	FALSE		FALSE
ENSG00000117322	CR2	Mastocytosis	FALSE	17970	0.0135251	FALSE		FALSE
ENSG00000106328	FSCN3	Mastocytosis	FALSE	17971	0.0135247	FALSE		FALSE
ENSG00000198825	INPP5F	Mastocytosis	FALSE	17971	0.0135247	FALSE		FALSE
ENSG00000263020	AL662899.4	Mastocytosis	FALSE	17973	0.0135235	FALSE		FALSE
ENSG00000151006	PRSS53	Mastocytosis	FALSE	17974	0.0135168	FALSE		FALSE
ENSG00000138380	CARF	Mastocytosis	FALSE	17975	0.0135165	FALSE		FALSE
ENSG00000283809	AC007326.4	Mastocytosis	FALSE	17976	0.0135111	FALSE		FALSE
ENSG00000162227	TAF6L	Mastocytosis	FALSE	17977	0.0135099	FALSE		FALSE
ENSG00000285816	AP000944.5	Mastocytosis	FALSE	17978	0.0135073	FALSE		FALSE
ENSG00000162398	LEXM	Mastocytosis	FALSE	17979	0.013504	FALSE		FALSE
ENSG00000167992	VWCE	Mastocytosis	FALSE	17979	0.013504	FALSE		FALSE
ENSG00000197712	FAM114A1	Mastocytosis	FALSE	17981	0.0135017	FALSE		FALSE
ENSG00000125869	LAMP5	Mastocytosis	FALSE	17982	0.0134929	FALSE		FALSE
ENSG00000137070	IL11RA	Mastocytosis	FALSE	17983	0.0134911	FALSE		FALSE
ENSG00000255837	TAS2R20	Mastocytosis	FALSE	17984	0.0134868	FALSE		FALSE
ENSG00000163535	SGO2	Mastocytosis	FALSE	17985	0.0134858	FALSE		FALSE
ENSG00000173210	ABLIM3	Mastocytosis	FALSE	17986	0.0134815	FALSE		FALSE
ENSG00000254737	OR10G4	Mastocytosis	FALSE	17987	0.0134799	FALSE		FALSE
ENSG00000159885	ZNF222	Mastocytosis	FALSE	17988	0.0134764	FALSE		FALSE
ENSG00000179532	DNHD1	Mastocytosis	FALSE	17989	0.0134714	FALSE		FALSE
ENSG00000145817	YIPF5	Mastocytosis	FALSE	17990	0.013471	FALSE		FALSE
ENSG00000154781	CCDC174	Mastocytosis	FALSE	17991	0.0134682	FALSE		FALSE
ENSG00000146858	ZC3HAV1L	Mastocytosis	FALSE	17992	0.0134632	FALSE		FALSE
ENSG00000169567	HINT1	Mastocytosis	FALSE	17993	0.013463	FALSE		FALSE
ENSG00000185811	IKZF1	Mastocytosis	TRUE	17994	0.0134609	TRUE	TSG, fusion	TRUE	ambiguous
ENSG00000086570	FAT2	Mastocytosis	FALSE	17995	0.0134604	FALSE		TRUE	Act
ENSG00000174276	ZNHIT2	Mastocytosis	FALSE	17996	0.0134573	FALSE		FALSE
ENSG00000138131	LOXL4	Mastocytosis	FALSE	17997	0.0134572	FALSE		FALSE
ENSG00000250510	GPR162	Mastocytosis	FALSE	17998	0.013454	FALSE		FALSE
ENSG00000204805	AL391987.2	Mastocytosis	FALSE	17999	0.0134489	FALSE		FALSE
ENSG00000205572	SERF1B	Mastocytosis	FALSE	18000	0.0134485	FALSE		FALSE
ENSG00000249709	ZNF564	Mastocytosis	FALSE	18001	0.0134474	FALSE		FALSE
ENSG00000162437	RAVER2	Mastocytosis	FALSE	18002	0.0134455	FALSE		FALSE
ENSG00000041982	TNC	Mastocytosis	FALSE	18003	0.0134419	TRUE	oncogene	TRUE	ambiguous
ENSG00000125255	SLC10A2	Mastocytosis	FALSE	18004	0.0134406	FALSE		FALSE
ENSG00000182324	KCNJ14	Mastocytosis	FALSE	18005	0.0134372	FALSE		FALSE
ENSG00000145016	RUBCN	Mastocytosis	FALSE	18006	0.0134372	FALSE		FALSE
ENSG00000124610	H1-1	Mastocytosis	FALSE	18007	0.0134344	FALSE		FALSE
ENSG00000160282	FTCD	Mastocytosis	FALSE	18008	0.0134343	FALSE		FALSE
ENSG00000285329	AC025283.2	Mastocytosis	FALSE	18009	0.0134309	FALSE		FALSE
ENSG00000183748	MRC1L1	Mastocytosis	FALSE	18010	0.0134289	FALSE		FALSE
ENSG00000144504	ANKMY1	Mastocytosis	FALSE	18011	0.0134234	FALSE		FALSE
ENSG00000149090	PAMR1	Mastocytosis	FALSE	18012	0.0134233	FALSE		FALSE
ENSG00000240563	L1TD1	Mastocytosis	FALSE	18013	0.013421	FALSE		FALSE
ENSG00000134152	KATNBL1	Mastocytosis	FALSE	18014	0.0134191	FALSE		FALSE
ENSG00000154025	SLC5A10	Mastocytosis	FALSE	18015	0.0134131	FALSE		FALSE
ENSG00000027644	INSRR	Mastocytosis	FALSE	18016	0.0134128	FALSE		FALSE
ENSG00000118420	UBE3D	Mastocytosis	FALSE	18017	0.0134124	FALSE		FALSE
ENSG00000185313	SCN10A	Mastocytosis	FALSE	18018	0.0134042	FALSE		FALSE
ENSG00000122565	CBX3	Mastocytosis	FALSE	18019	0.013402	FALSE		FALSE
ENSG00000178605	GTPBP6	Mastocytosis	FALSE	18020	0.013401	FALSE		FALSE
ENSG00000138303	ASCC1	Mastocytosis	FALSE	18021	0.0133987	FALSE		FALSE
ENSG00000261611	AC010547.4	Mastocytosis	FALSE	18022	0.0133987	FALSE		FALSE
ENSG00000254093	PINX1	Mastocytosis	FALSE	18023	0.0133937	FALSE		FALSE
ENSG00000136371	MTHFS	Mastocytosis	FALSE	18024	0.013389	FALSE		FALSE
ENSG00000102241	HTATSF1	Mastocytosis	FALSE	18025	0.0133857	FALSE		FALSE
ENSG00000079459	FDFT1	Mastocytosis	FALSE	18026	0.0133808	FALSE		FALSE
ENSG00000128228	SDF2L1	Mastocytosis	FALSE	18027	0.0133805	FALSE		FALSE
ENSG00000117425	PTCH2	Mastocytosis	FALSE	18028	0.0133802	FALSE		FALSE
ENSG00000267952	AC008878.1	Mastocytosis	FALSE	18029	0.0133792	FALSE		FALSE
ENSG00000122557	HERPUD2	Mastocytosis	FALSE	18030	0.0133773	FALSE		FALSE
ENSG00000133069	TMCC2	Mastocytosis	FALSE	18031	0.0133757	FALSE		FALSE
ENSG00000115286	NDUFS7	Mastocytosis	FALSE	18032	0.0133724	FALSE		FALSE
ENSG00000173137	ADCK5	Mastocytosis	FALSE	18033	0.0133695	FALSE		FALSE
ENSG00000080802	CNOT4	Mastocytosis	FALSE	18034	0.013365	FALSE		FALSE
ENSG00000183077	AFMID	Mastocytosis	FALSE	18035	0.0133642	FALSE		FALSE
ENSG00000169583	CLIC3	Mastocytosis	FALSE	18036	0.0133641	FALSE		FALSE
ENSG00000143631	FLG	Mastocytosis	FALSE	18037	0.0133613	FALSE		FALSE
ENSG00000111837	MAK	Mastocytosis	FALSE	18038	0.0133589	FALSE		FALSE
ENSG00000269242	AC010422.3	Mastocytosis	FALSE	18039	0.0133549	FALSE		FALSE
ENSG00000106631	MYL7	Mastocytosis	FALSE	18040	0.0133538	FALSE		FALSE
ENSG00000095066	HOOK2	Mastocytosis	FALSE	18041	0.0133487	FALSE		FALSE
ENSG00000146530	VWDE	Mastocytosis	FALSE	18042	0.0133479	FALSE		FALSE
ENSG00000137135	ARHGEF39	Mastocytosis	FALSE	18042	0.0133479	FALSE		FALSE
ENSG00000146410	MTFR2	Mastocytosis	FALSE	18044	0.0133458	FALSE		FALSE
ENSG00000250151	ARPC4-TTLL3	Mastocytosis	FALSE	18045	0.013345	FALSE		FALSE
ENSG00000163359	COL6A3	Mastocytosis	FALSE	18046	0.0133433	FALSE		FALSE
ENSG00000156096	UGT2B4	Mastocytosis	FALSE	18046	0.0133433	FALSE		FALSE
ENSG00000101470	TNNC2	Mastocytosis	FALSE	18048	0.0133413	FALSE		FALSE
ENSG00000100982	PCIF1	Mastocytosis	FALSE	18049	0.01334	FALSE		FALSE
ENSG00000175193	PARL	Mastocytosis	FALSE	18050	0.0133372	FALSE		FALSE
ENSG00000141569	TRIM65	Mastocytosis	FALSE	18051	0.0133362	FALSE		FALSE
ENSG00000102879	CORO1A	Mastocytosis	FALSE	18052	0.0133349	FALSE		FALSE
ENSG00000135378	PRRG4	Mastocytosis	FALSE	18053	0.0133343	FALSE		FALSE
ENSG00000136682	CBWD2	Mastocytosis	FALSE	18054	0.0133322	FALSE		FALSE
ENSG00000283930	AL117339.5	Mastocytosis	FALSE	18055	0.0133317	FALSE		FALSE
ENSG00000213413	PVRIG	Mastocytosis	FALSE	18056	0.0133241	FALSE		FALSE
ENSG00000183682	BMP8A	Mastocytosis	FALSE	18057	0.0133192	FALSE		FALSE
ENSG00000086289	EPDR1	Mastocytosis	FALSE	18058	0.0133149	FALSE		FALSE
ENSG00000122484	RPAP2	Mastocytosis	FALSE	18059	0.0133103	FALSE		FALSE
ENSG00000153037	SRP19	Mastocytosis	FALSE	18060	0.0133064	FALSE		FALSE
ENSG00000157654	PALM2AKAP2	Mastocytosis	FALSE	18061	0.0133054	FALSE		FALSE
ENSG00000158481	CD1C	Mastocytosis	FALSE	18062	0.0133041	FALSE		FALSE
ENSG00000103356	EARS2	Mastocytosis	FALSE	18063	0.0133023	FALSE		FALSE
ENSG00000149634	SPATA25	Mastocytosis	FALSE	18064	0.0133021	FALSE		FALSE
ENSG00000196109	ZNF676	Mastocytosis	FALSE	18065	0.0133013	FALSE		FALSE
ENSG00000142449	FBN3	Mastocytosis	FALSE	18065	0.0133013	FALSE		FALSE
ENSG00000173272	MZT2A	Mastocytosis	FALSE	18067	0.0132991	FALSE		FALSE
ENSG00000154582	ELOC	Mastocytosis	FALSE	18068	0.0132968	FALSE		FALSE
ENSG00000124228	DDX27	Mastocytosis	FALSE	18069	0.013292	FALSE		FALSE
ENSG00000244045	TMEM199	Mastocytosis	FALSE	18070	0.0132885	FALSE		FALSE
ENSG00000159840	ZYX	Mastocytosis	FALSE	18071	0.0132857	FALSE		FALSE
ENSG00000125450	NUP85	Mastocytosis	FALSE	18072	0.0132816	FALSE		FALSE
ENSG00000204397	CARD16	Mastocytosis	FALSE	18073	0.0132796	FALSE		FALSE
ENSG00000205758	CRYZL1	Mastocytosis	FALSE	18074	0.0132787	FALSE		FALSE
ENSG00000196110	ZNF699	Mastocytosis	FALSE	18075	0.0132782	FALSE		FALSE
ENSG00000020922	MRE11	Mastocytosis	FALSE	18076	0.0132749	FALSE		FALSE
ENSG00000247626	MARS2	Mastocytosis	FALSE	18077	0.0132745	FALSE		FALSE
ENSG00000143553	SNAPIN	Mastocytosis	FALSE	18078	0.0132656	FALSE		FALSE
ENSG00000285839	AL445685.3	Mastocytosis	FALSE	18079	0.0132639	FALSE		FALSE
ENSG00000284292	AC004922.1	Mastocytosis	FALSE	18079	0.0132639	FALSE		FALSE
ENSG00000257184	AC004080.3	Mastocytosis	FALSE	18081	0.0132637	FALSE		FALSE
ENSG00000172058	SERF1A	Mastocytosis	FALSE	18082	0.0132633	FALSE		FALSE
ENSG00000115762	PLEKHB2	Mastocytosis	FALSE	18083	0.0132617	FALSE		FALSE
ENSG00000114030	KPNA1	Mastocytosis	FALSE	18084	0.0132612	FALSE		FALSE
ENSG00000128274	A4GALT	Mastocytosis	FALSE	18085	0.0132599	FALSE		FALSE
ENSG00000168701	TMEM208	Mastocytosis	FALSE	18086	0.0132573	FALSE		FALSE
ENSG00000170074	FAM153A	Mastocytosis	FALSE	18087	0.0132538	FALSE		FALSE
ENSG00000257949	TEN1	Mastocytosis	FALSE	18088	0.0132496	FALSE		FALSE
ENSG00000169249	ZRSR2	Mastocytosis	TRUE	18089	0.0132441	TRUE	TSG	TRUE	LoF
ENSG00000271503	CCL5	Mastocytosis	FALSE	18090	0.013242	FALSE		FALSE
ENSG00000106144	CASP2	Mastocytosis	FALSE	18091	0.0132392	FALSE		FALSE
ENSG00000254732	AP001931.1	Mastocytosis	FALSE	18092	0.0132357	FALSE		FALSE
ENSG00000164758	MED30	Mastocytosis	FALSE	18093	0.0132357	FALSE		FALSE
ENSG00000104856	RELB	Mastocytosis	FALSE	18094	0.0132349	FALSE		FALSE
ENSG00000140153	WDR20	Mastocytosis	FALSE	18095	0.0132337	FALSE		FALSE
ENSG00000160602	NEK8	Mastocytosis	FALSE	18096	0.0132324	FALSE		FALSE
ENSG00000267360	AC012309.1	Mastocytosis	FALSE	18097	0.0132323	FALSE		FALSE
ENSG00000255339	AL133352.1	Mastocytosis	FALSE	18098	0.0132319	FALSE		FALSE
ENSG00000270316	BORCS7-ASMT	Mastocytosis	FALSE	18099	0.0132274	FALSE		FALSE
ENSG00000149716	LTO1	Mastocytosis	FALSE	18100	0.0132249	FALSE		FALSE
ENSG00000103042	SLC38A7	Mastocytosis	FALSE	18101	0.0132242	FALSE		FALSE
ENSG00000168275	COA6	Mastocytosis	FALSE	18102	0.0132223	FALSE		FALSE
ENSG00000113734	BNIP1	Mastocytosis	FALSE	18103	0.0132202	FALSE		FALSE
ENSG00000171115	GIMAP8	Mastocytosis	FALSE	18104	0.0132198	FALSE		FALSE
ENSG00000177576	C18orf32	Mastocytosis	FALSE	18105	0.0132184	FALSE		FALSE
ENSG00000258881	AC007040.2	Mastocytosis	FALSE	18106	0.0132154	FALSE		FALSE
ENSG00000283515	AC020915.5	Mastocytosis	FALSE	18107	0.0132116	FALSE		FALSE
ENSG00000068654	POLR1A	Mastocytosis	FALSE	18108	0.0132115	FALSE		FALSE
ENSG00000204237	OXLD1	Mastocytosis	FALSE	18109	0.0132104	FALSE		FALSE
ENSG00000264424	MYH4	Mastocytosis	FALSE	18110	0.0132095	FALSE		FALSE
ENSG00000267561	AC093155.3	Mastocytosis	FALSE	18111	0.0132094	FALSE		FALSE
ENSG00000125912	NCLN	Mastocytosis	FALSE	18112	0.0132084	FALSE		FALSE
ENSG00000212127	TAS2R14	Mastocytosis	FALSE	18113	0.0132047	FALSE		FALSE
ENSG00000283528	TCAF2C	Mastocytosis	FALSE	18114	0.0131992	FALSE		FALSE
ENSG00000285947	AC127029.3	Mastocytosis	FALSE	18115	0.013198	FALSE		FALSE
ENSG00000137824	RMDN3	Mastocytosis	FALSE	18116	0.0131962	FALSE		FALSE
ENSG00000157869	RAB28	Mastocytosis	FALSE	18116	0.0131962	FALSE		FALSE
ENSG00000134548	SPX	Mastocytosis	FALSE	18118	0.0131958	FALSE		FALSE
ENSG00000184436	THAP7	Mastocytosis	FALSE	18119	0.0131945	FALSE		FALSE
ENSG00000267168	AC005837.2	Mastocytosis	FALSE	18120	0.0131822	FALSE		FALSE
ENSG00000255054	AL020996.2	Mastocytosis	FALSE	18121	0.0131793	FALSE		FALSE
ENSG00000198453	ZNF568	Mastocytosis	FALSE	18122	0.0131786	FALSE		FALSE
ENSG00000085662	AKR1B1	Mastocytosis	FALSE	18123	0.0131771	FALSE		FALSE
ENSG00000168754	FAM178B	Mastocytosis	FALSE	18124	0.0131741	FALSE		FALSE
ENSG00000110218	PANX1	Mastocytosis	FALSE	18125	0.013174	FALSE		FALSE
ENSG00000186105	LRRC70	Mastocytosis	FALSE	18126	0.0131643	FALSE		FALSE
ENSG00000116299	KIAA1324	Mastocytosis	FALSE	18127	0.0131641	FALSE		FALSE
ENSG00000188542	DUSP28	Mastocytosis	FALSE	18128	0.0131634	FALSE		FALSE
ENSG00000168124	OR1F1	Mastocytosis	FALSE	18129	0.0131626	FALSE		FALSE
ENSG00000204385	SLC44A4	Mastocytosis	FALSE	18130	0.0131596	FALSE		FALSE
ENSG00000259431	THTPA	Mastocytosis	FALSE	18131	0.0131575	FALSE		FALSE
ENSG00000181625	SLX1B	Mastocytosis	FALSE	18132	0.0131487	FALSE		FALSE
ENSG00000133454	MYO18B	Mastocytosis	FALSE	18133	0.0131481	FALSE		FALSE
ENSG00000239732	TLR9	Mastocytosis	FALSE	18134	0.0131477	FALSE		FALSE
ENSG00000060971	ACAA1	Mastocytosis	FALSE	18135	0.0131366	FALSE		FALSE
ENSG00000197629	MPEG1	Mastocytosis	FALSE	18136	0.0131362	FALSE		FALSE
ENSG00000180902	D2HGDH	Mastocytosis	FALSE	18137	0.0131355	FALSE		FALSE
ENSG00000077063	CTTNBP2	Mastocytosis	FALSE	18138	0.0131288	FALSE		FALSE
ENSG00000164051	CCDC51	Mastocytosis	FALSE	18139	0.0131256	FALSE		FALSE
ENSG00000067221	STOML1	Mastocytosis	FALSE	18140	0.0131222	FALSE		FALSE
ENSG00000180822	PSMG4	Mastocytosis	FALSE	18141	0.0131219	FALSE		FALSE
ENSG00000142920	AZIN2	Mastocytosis	FALSE	18142	0.0131182	FALSE		FALSE
ENSG00000240344	PPIL3	Mastocytosis	FALSE	18143	0.0131151	FALSE		FALSE
ENSG00000149948	HMGA2	Mastocytosis	FALSE	18144	0.0131145	TRUE	oncogene, fusion	FALSE
ENSG00000198920	KIAA0753	Mastocytosis	FALSE	18145	0.0131131	FALSE		FALSE
ENSG00000066185	ZMYND12	Mastocytosis	FALSE	18146	0.0131124	FALSE		FALSE
ENSG00000262660	AC139530.2	Mastocytosis	FALSE	18147	0.0131096	FALSE		FALSE
ENSG00000132716	DCAF8	Mastocytosis	FALSE	18148	0.0131055	FALSE		FALSE
ENSG00000100410	PHF5A	Mastocytosis	FALSE	18149	0.0130945	FALSE		FALSE
ENSG00000159069	FBXW5	Mastocytosis	FALSE	18150	0.0130871	FALSE		FALSE
ENSG00000160753	RUSC1	Mastocytosis	FALSE	18151	0.0130848	FALSE		FALSE
ENSG00000146094	DOK3	Mastocytosis	FALSE	18152	0.0130839	FALSE		FALSE
ENSG00000188428	BLOC1S5	Mastocytosis	FALSE	18153	0.0130835	FALSE		FALSE
ENSG00000111671	SPSB2	Mastocytosis	FALSE	18154	0.0130823	FALSE		FALSE
ENSG00000112667	DNPH1	Mastocytosis	FALSE	18155	0.0130819	FALSE		FALSE
ENSG00000263874	LINC00672	Mastocytosis	FALSE	18156	0.0130815	FALSE		FALSE
ENSG00000079999	KEAP1	Mastocytosis	FALSE	18157	0.0130806	TRUE	TSG	TRUE	Act
ENSG00000108798	ABI3	Mastocytosis	FALSE	18158	0.0130786	FALSE		FALSE
ENSG00000178297	TMPRSS9	Mastocytosis	FALSE	18159	0.013078	FALSE		FALSE
ENSG00000185010	F8	Mastocytosis	FALSE	18160	0.0130771	FALSE		FALSE
ENSG00000144045	DQX1	Mastocytosis	FALSE	18161	0.0130764	FALSE		FALSE
ENSG00000131848	ZSCAN5A	Mastocytosis	FALSE	18162	0.013076	FALSE		FALSE
ENSG00000153253	SCN3A	Mastocytosis	FALSE	18163	0.0130733	FALSE		FALSE
ENSG00000001626	CFTR	Mastocytosis	FALSE	18164	0.0130718	FALSE		FALSE
ENSG00000197355	UAP1L1	Mastocytosis	FALSE	18165	0.0130716	FALSE		FALSE
ENSG00000250312	ZNF718	Mastocytosis	FALSE	18166	0.013071	FALSE		FALSE
ENSG00000177646	ACAD9	Mastocytosis	FALSE	18167	0.0130684	FALSE		FALSE
ENSG00000183751	TBL3	Mastocytosis	FALSE	18168	0.0130591	FALSE		FALSE
ENSG00000100197	CYP2D6	Mastocytosis	FALSE	18169	0.0130586	FALSE		FALSE
ENSG00000168356	SCN11A	Mastocytosis	FALSE	18170	0.0130533	FALSE		FALSE
ENSG00000188162	OTOG	Mastocytosis	FALSE	18171	0.0130448	FALSE		FALSE
ENSG00000135205	CCDC146	Mastocytosis	FALSE	18172	0.0130445	FALSE		FALSE
ENSG00000280537	AC068946.1	Mastocytosis	FALSE	18173	0.0130416	FALSE		FALSE
ENSG00000169084	DHRSX	Mastocytosis	FALSE	18174	0.0130407	FALSE		FALSE
ENSG00000147164	SNX12	Mastocytosis	FALSE	18175	0.0130387	FALSE		FALSE
ENSG00000137806	NDUFAF1	Mastocytosis	FALSE	18176	0.0130385	FALSE		FALSE
ENSG00000283977	AC084337.2	Mastocytosis	FALSE	18177	0.0130375	FALSE		FALSE
ENSG00000154133	ROBO4	Mastocytosis	FALSE	18178	0.0130371	FALSE		FALSE
ENSG00000267673	FDX2	Mastocytosis	FALSE	18179	0.0130367	FALSE		FALSE
ENSG00000105793	GTPBP10	Mastocytosis	FALSE	18180	0.0130289	FALSE		FALSE
ENSG00000066827	ZFAT	Mastocytosis	FALSE	18181	0.0130231	FALSE		FALSE
ENSG00000162542	TMCO4	Mastocytosis	FALSE	18182	0.0130183	FALSE		FALSE
ENSG00000085998	POMGNT1	Mastocytosis	FALSE	18183	0.013012	FALSE		FALSE
ENSG00000162714	ZNF496	Mastocytosis	FALSE	18184	0.013004	FALSE		FALSE
ENSG00000146592	CREB5	Mastocytosis	FALSE	18185	0.0129993	FALSE		FALSE
ENSG00000166963	MAP1A	Mastocytosis	FALSE	18185	0.0129993	FALSE		FALSE
ENSG00000145780	FEM1C	Mastocytosis	FALSE	18187	0.0129942	FALSE		FALSE
ENSG00000233087	RAB6D	Mastocytosis	FALSE	18188	0.0129908	FALSE		FALSE
ENSG00000124157	SEMG2	Mastocytosis	FALSE	18189	0.0129894	FALSE		FALSE
ENSG00000272968	RBAK-RBAKDN	Mastocytosis	FALSE	18190	0.0129893	FALSE		FALSE
ENSG00000258644	SYNJ2BP-COX16	Mastocytosis	FALSE	18191	0.0129872	FALSE		FALSE
ENSG00000104218	CSPP1	Mastocytosis	FALSE	18192	0.0129838	FALSE		FALSE
ENSG00000284931	AC104389.6	Mastocytosis	FALSE	18193	0.0129815	FALSE		FALSE
ENSG00000284762	AC022414.1	Mastocytosis	FALSE	18194	0.0129789	FALSE		FALSE
ENSG00000187118	CMC1	Mastocytosis	FALSE	18195	0.0129783	FALSE		FALSE
ENSG00000261934	PCDHGA9	Mastocytosis	FALSE	18196	0.0129762	FALSE		FALSE
ENSG00000215375	MYL5	Mastocytosis	FALSE	18197	0.0129733	FALSE		FALSE
ENSG00000164296	TIGD6	Mastocytosis	FALSE	18198	0.0129709	FALSE		FALSE
ENSG00000075914	EXOSC7	Mastocytosis	FALSE	18199	0.0129702	FALSE		FALSE
ENSG00000168685	IL7R	Mastocytosis	TRUE	18200	0.0129647	TRUE	oncogene	TRUE	Act
ENSG00000254206	NPIPB11	Mastocytosis	FALSE	18201	0.0129645	FALSE		FALSE
ENSG00000276023	DUSP14	Mastocytosis	FALSE	18202	0.0129604	FALSE		FALSE
ENSG00000136982	DSCC1	Mastocytosis	FALSE	18203	0.0129599	FALSE		FALSE
ENSG00000110768	GTF2H1	Mastocytosis	FALSE	18204	0.0129566	FALSE		FALSE
ENSG00000268750	AC010522.1	Mastocytosis	FALSE	18205	0.0129544	FALSE		FALSE
ENSG00000259066	AL110118.2	Mastocytosis	FALSE	18206	0.0129536	FALSE		FALSE
ENSG00000203814	H2BC18	Mastocytosis	FALSE	18207	0.012953	FALSE		FALSE
ENSG00000124275	MTRR	Mastocytosis	FALSE	18208	0.0129522	FALSE		FALSE
ENSG00000185504	FAAP100	Mastocytosis	FALSE	18209	0.012949	FALSE		FALSE
ENSG00000166148	AVPR1A	Mastocytosis	FALSE	18210	0.0129455	FALSE		FALSE
ENSG00000071894	CPSF1	Mastocytosis	FALSE	18211	0.0129441	FALSE		FALSE
ENSG00000174080	CTSF	Mastocytosis	FALSE	18212	0.0129393	FALSE		FALSE
ENSG00000108469	RECQL5	Mastocytosis	FALSE	18213	0.0129348	FALSE		FALSE
ENSG00000067113	PLPP1	Mastocytosis	FALSE	18213	0.0129348	FALSE		FALSE
ENSG00000214595	EML6	Mastocytosis	FALSE	18215	0.0129309	FALSE		FALSE
ENSG00000171680	PLEKHG5	Mastocytosis	FALSE	18216	0.0129199	FALSE		FALSE
ENSG00000144063	MALL	Mastocytosis	FALSE	18217	0.0129183	FALSE		FALSE
ENSG00000284526	AC015802.6	Mastocytosis	FALSE	18218	0.0129173	FALSE		FALSE
ENSG00000181135	ZNF707	Mastocytosis	FALSE	18219	0.0129135	FALSE		FALSE
ENSG00000183340	JRKL	Mastocytosis	FALSE	18220	0.0129131	FALSE		FALSE
ENSG00000167508	MVD	Mastocytosis	FALSE	18221	0.0129114	FALSE		FALSE
ENSG00000153975	ZUP1	Mastocytosis	FALSE	18222	0.0129086	FALSE		FALSE
ENSG00000015413	DPEP1	Mastocytosis	FALSE	18222	0.0129086	FALSE		FALSE
ENSG00000187566	NHLRC1	Mastocytosis	FALSE	18224	0.0128997	FALSE		FALSE
ENSG00000266997	AC090227.2	Mastocytosis	FALSE	18225	0.0128973	FALSE		FALSE
ENSG00000198551	ZNF627	Mastocytosis	FALSE	18226	0.0128967	FALSE		FALSE
ENSG00000086967	MYBPC2	Mastocytosis	FALSE	18227	0.0128963	FALSE		FALSE
ENSG00000150756	ATPSCKMT	Mastocytosis	FALSE	18228	0.0128924	FALSE		FALSE
ENSG00000120833	SOCS2	Mastocytosis	FALSE	18229	0.0128923	FALSE		FALSE
ENSG00000187908	DMBT1	Mastocytosis	FALSE	18230	0.0128913	FALSE		FALSE
ENSG00000205670	SMIM11A	Mastocytosis	FALSE	18231	0.0128873	FALSE		FALSE
ENSG00000136933	RABEPK	Mastocytosis	FALSE	18232	0.0128757	FALSE		FALSE
ENSG00000162461	SLC25A34	Mastocytosis	FALSE	18233	0.012865	FALSE		FALSE
ENSG00000143178	TBX19	Mastocytosis	FALSE	18234	0.0128631	FALSE		FALSE
ENSG00000088356	PDRG1	Mastocytosis	FALSE	18235	0.0128629	FALSE		FALSE
ENSG00000148396	SEC16A	Mastocytosis	FALSE	18236	0.0128617	FALSE		FALSE
ENSG00000142528	ZNF473	Mastocytosis	FALSE	18237	0.0128583	FALSE		FALSE
ENSG00000139546	TARBP2	Mastocytosis	FALSE	18238	0.0128543	FALSE		FALSE
ENSG00000065268	WDR18	Mastocytosis	FALSE	18239	0.0128467	FALSE		FALSE
ENSG00000268434	AC011530.1	Mastocytosis	FALSE	18240	0.0128383	FALSE		FALSE
ENSG00000267531	AC020922.1	Mastocytosis	FALSE	18241	0.0128237	FALSE		FALSE
ENSG00000171103	TRMT61B	Mastocytosis	FALSE	18242	0.0128213	FALSE		FALSE
ENSG00000266202	AC005697.1	Mastocytosis	FALSE	18243	0.0128129	FALSE		FALSE
ENSG00000077348	EXOSC5	Mastocytosis	FALSE	18244	0.0128072	FALSE		FALSE
ENSG00000169194	IL13	Mastocytosis	FALSE	18245	0.0128067	FALSE		FALSE
ENSG00000064300	NGFR	Mastocytosis	FALSE	18246	0.0128026	FALSE		FALSE
ENSG00000122386	ZNF205	Mastocytosis	FALSE	18247	0.0127996	FALSE		FALSE
ENSG00000157036	EXOG	Mastocytosis	FALSE	18248	0.0127976	FALSE		FALSE
ENSG00000100462	PRMT5	Mastocytosis	FALSE	18249	0.0127962	FALSE		FALSE
ENSG00000267140	AC007998.2	Mastocytosis	FALSE	18250	0.0127866	FALSE		FALSE
ENSG00000122026	RPL21	Mastocytosis	FALSE	18251	0.0127825	FALSE		FALSE
ENSG00000164815	ORC5	Mastocytosis	FALSE	18252	0.012779	FALSE		FALSE
ENSG00000107882	SUFU	Mastocytosis	FALSE	18253	0.0127754	TRUE	TSG	FALSE
ENSG00000160233	LRRC3	Mastocytosis	FALSE	18254	0.0127748	FALSE		FALSE
ENSG00000128342	LIF	Mastocytosis	FALSE	18255	0.0127647	FALSE		FALSE
ENSG00000138363	ATIC	Mastocytosis	TRUE	18256	0.0127641	TRUE	fusion	FALSE
ENSG00000169871	TRIM56	Mastocytosis	FALSE	18257	0.0127637	FALSE		FALSE
ENSG00000197362	ZNF786	Mastocytosis	FALSE	18258	0.0127629	FALSE		FALSE
ENSG00000272647	AC005020.2	Mastocytosis	FALSE	18259	0.0127607	FALSE		FALSE
ENSG00000119574	ZBTB45	Mastocytosis	FALSE	18260	0.0127542	FALSE		FALSE
ENSG00000266953	AC092073.1	Mastocytosis	FALSE	18261	0.012753	FALSE		FALSE
ENSG00000244255	AL645922.1	Mastocytosis	FALSE	18261	0.012753	FALSE		FALSE
ENSG00000284718	SCYGR7	Mastocytosis	FALSE	18263	0.0127513	FALSE		FALSE
ENSG00000027847	B4GALT7	Mastocytosis	FALSE	18264	0.0127506	FALSE		FALSE
ENSG00000185128	TBC1D3F	Mastocytosis	FALSE	18265	0.0127504	FALSE		FALSE
ENSG00000286075	AC009412.1	Mastocytosis	FALSE	18266	0.0127494	FALSE		FALSE
ENSG00000156469	MTERF3	Mastocytosis	FALSE	18267	0.0127448	FALSE		FALSE
ENSG00000144559	TAMM41	Mastocytosis	FALSE	18268	0.0127444	FALSE		FALSE
ENSG00000285437	POLR2J3	Mastocytosis	FALSE	18269	0.0127443	FALSE		FALSE
ENSG00000082196	C1QTNF3	Mastocytosis	FALSE	18270	0.012739	FALSE		FALSE
ENSG00000223417	TRIM49D1	Mastocytosis	FALSE	18271	0.0127297	FALSE		FALSE
ENSG00000148225	WDR31	Mastocytosis	FALSE	18272	0.0127232	FALSE		FALSE
ENSG00000237683	AL627309.1	Mastocytosis	FALSE	18273	0.0127163	FALSE		FALSE
ENSG00000169609	C15orf40	Mastocytosis	FALSE	18274	0.0127094	FALSE		FALSE
ENSG00000090889	KIF4A	Mastocytosis	FALSE	18275	0.0127093	FALSE		FALSE
ENSG00000106344	RBM28	Mastocytosis	FALSE	18276	0.0127088	FALSE		FALSE
ENSG00000187713	TMEM203	Mastocytosis	FALSE	18277	0.0127012	FALSE		FALSE
ENSG00000167962	ZNF598	Mastocytosis	FALSE	18278	0.012697	FALSE		FALSE
ENSG00000286268	AF196969.1	Mastocytosis	FALSE	18279	0.0126819	FALSE		FALSE
ENSG00000106628	POLD2	Mastocytosis	FALSE	18280	0.0126751	FALSE		FALSE
ENSG00000285171	AL590764.2	Mastocytosis	FALSE	18281	0.0126714	FALSE		FALSE
ENSG00000074660	SCARF1	Mastocytosis	FALSE	18282	0.0126699	FALSE		FALSE
ENSG00000137033	IL33	Mastocytosis	FALSE	18283	0.0126679	FALSE		FALSE
ENSG00000135052	GOLM1	Mastocytosis	FALSE	18284	0.0126655	FALSE		FALSE
ENSG00000273045	C2orf15	Mastocytosis	FALSE	18285	0.0126639	FALSE		FALSE
ENSG00000137285	TUBB2B	Mastocytosis	FALSE	18286	0.0126527	FALSE		FALSE
ENSG00000237247	MBD3L5	Mastocytosis	FALSE	18287	0.0126512	FALSE		FALSE
ENSG00000155850	SLC26A2	Mastocytosis	FALSE	18288	0.0126447	FALSE		FALSE
ENSG00000125826	RBCK1	Mastocytosis	FALSE	18289	0.0126439	FALSE		FALSE
ENSG00000140990	NDUFB10	Mastocytosis	FALSE	18290	0.0126437	FALSE		FALSE
ENSG00000171425	ZNF581	Mastocytosis	FALSE	18291	0.0126398	FALSE		FALSE
ENSG00000169247	SH3TC2	Mastocytosis	FALSE	18292	0.0126375	FALSE		FALSE
ENSG00000092850	TEKT2	Mastocytosis	FALSE	18293	0.0126259	FALSE		FALSE
ENSG00000146757	ZNF92	Mastocytosis	FALSE	18294	0.0126217	FALSE		FALSE
ENSG00000212747	RTL8B	Mastocytosis	FALSE	18295	0.0126178	FALSE		FALSE
ENSG00000104524	PYCR3	Mastocytosis	FALSE	18296	0.0126171	FALSE		FALSE
ENSG00000105135	ILVBL	Mastocytosis	FALSE	18297	0.0126154	FALSE		FALSE
ENSG00000172315	TP53RK	Mastocytosis	FALSE	18298	0.0126151	FALSE		FALSE
ENSG00000108826	MRPL27	Mastocytosis	FALSE	18299	0.0126082	FALSE		FALSE
ENSG00000104825	NFKBIB	Mastocytosis	FALSE	18300	0.0126059	FALSE		FALSE
ENSG00000106246	PTCD1	Mastocytosis	FALSE	18301	0.0126058	FALSE		FALSE
ENSG00000135519	KCNH3	Mastocytosis	FALSE	18302	0.0126047	FALSE		FALSE
ENSG00000198182	ZNF607	Mastocytosis	FALSE	18303	0.0126045	FALSE		FALSE
ENSG00000140285	FGF7	Mastocytosis	FALSE	18304	0.0126045	FALSE		FALSE
ENSG00000163600	ICOS	Mastocytosis	FALSE	18305	0.0125984	FALSE		FALSE
ENSG00000111481	COPZ1	Mastocytosis	FALSE	18306	0.0125971	FALSE		FALSE
ENSG00000100116	GCAT	Mastocytosis	FALSE	18307	0.0125959	FALSE		FALSE
ENSG00000162066	AMDHD2	Mastocytosis	FALSE	18308	0.0125878	FALSE		FALSE
ENSG00000109927	TECTA	Mastocytosis	FALSE	18309	0.0125769	FALSE		FALSE
ENSG00000186074	CD300LF	Mastocytosis	FALSE	18310	0.0125765	FALSE		FALSE
ENSG00000285025	AL022312.1	Mastocytosis	FALSE	18311	0.0125765	FALSE		FALSE
ENSG00000145949	MYLK4	Mastocytosis	FALSE	18312	0.0125671	FALSE		FALSE
ENSG00000196569	LAMA2	Mastocytosis	FALSE	18313	0.0125584	FALSE		FALSE
ENSG00000273294	C1QTNF3-AMACR	Mastocytosis	FALSE	18314	0.0125572	FALSE		FALSE
ENSG00000111203	ITFG2	Mastocytosis	FALSE	18315	0.0125564	FALSE		FALSE
ENSG00000198225	FKBP1C	Mastocytosis	FALSE	18316	0.012556	FALSE		FALSE
ENSG00000180938	ZNF572	Mastocytosis	FALSE	18317	0.0125539	FALSE		FALSE
ENSG00000023608	SNAPC1	Mastocytosis	FALSE	18318	0.0125453	FALSE		FALSE
ENSG00000148399	DPH7	Mastocytosis	FALSE	18319	0.012544	FALSE		FALSE
ENSG00000113119	TMCO6	Mastocytosis	FALSE	18320	0.0125399	FALSE		FALSE
ENSG00000064102	INTS13	Mastocytosis	FALSE	18321	0.0125285	FALSE		FALSE
ENSG00000205846	CLEC6A	Mastocytosis	FALSE	18322	0.0125282	FALSE		FALSE
ENSG00000213699	SLC35F6	Mastocytosis	FALSE	18323	0.0125279	FALSE		FALSE
ENSG00000184659	FOXD4L4	Mastocytosis	FALSE	18324	0.0125259	FALSE		FALSE
ENSG00000147144	CCDC120	Mastocytosis	FALSE	18324	0.0125259	FALSE		FALSE
ENSG00000126878	AIF1L	Mastocytosis	FALSE	18326	0.0125202	FALSE		FALSE
ENSG00000204172	AGAP10	Mastocytosis	FALSE	18327	0.0125152	FALSE		FALSE
ENSG00000166278	C2	Mastocytosis	FALSE	18328	0.0125126	FALSE		FALSE
ENSG00000101624	CEP76	Mastocytosis	FALSE	18329	0.0125125	FALSE		FALSE
ENSG00000197506	SLC28A3	Mastocytosis	FALSE	18330	0.0125054	FALSE		FALSE
ENSG00000283706	PRSS50	Mastocytosis	FALSE	18331	0.0125045	FALSE		FALSE
ENSG00000268400	AC008763.2	Mastocytosis	FALSE	18332	0.012502	FALSE		FALSE
ENSG00000159625	DRC7	Mastocytosis	FALSE	18333	0.0124954	FALSE		FALSE
ENSG00000159289	GOLGA6A	Mastocytosis	FALSE	18334	0.0124939	FALSE		FALSE
ENSG00000141699	RETREG3	Mastocytosis	FALSE	18335	0.0124906	FALSE		FALSE
ENSG00000172771	EFCAB12	Mastocytosis	FALSE	18336	0.0124888	FALSE		FALSE
ENSG00000179455	MKRN3	Mastocytosis	FALSE	18337	0.0124886	FALSE		FALSE
ENSG00000101400	SNTA1	Mastocytosis	FALSE	18338	0.0124836	FALSE		FALSE
ENSG00000143252	SDHC	Mastocytosis	FALSE	18339	0.0124779	TRUE	TSG	FALSE
ENSG00000126814	TRMT5	Mastocytosis	FALSE	18340	0.0124663	FALSE		FALSE
ENSG00000189144	ZNF573	Mastocytosis	FALSE	18341	0.0124598	FALSE		FALSE
ENSG00000133216	EPHB2	Mastocytosis	FALSE	18342	0.0124589	FALSE		FALSE
ENSG00000124257	NEURL2	Mastocytosis	FALSE	18343	0.0124571	FALSE		FALSE
ENSG00000135312	HTR1B	Mastocytosis	FALSE	18344	0.0124527	FALSE		FALSE
ENSG00000141096	DPEP3	Mastocytosis	FALSE	18345	0.0124412	FALSE		FALSE
ENSG00000163661	PTX3	Mastocytosis	FALSE	18346	0.012441	FALSE		FALSE
ENSG00000074181	NOTCH3	Mastocytosis	FALSE	18347	0.0124367	FALSE		FALSE
ENSG00000205457	TP53TG3C	Mastocytosis	FALSE	18348	0.012432	FALSE		FALSE
ENSG00000103024	NME3	Mastocytosis	FALSE	18349	0.0124307	FALSE		FALSE
ENSG00000110906	KCTD10	Mastocytosis	FALSE	18349	0.0124307	FALSE		FALSE
ENSG00000156253	RWDD2B	Mastocytosis	FALSE	18351	0.0124292	FALSE		FALSE
ENSG00000169826	CSGALNACT2	Mastocytosis	FALSE	18352	0.0124235	FALSE		FALSE
ENSG00000277150	F8A3	Mastocytosis	FALSE	18353	0.0124147	FALSE		FALSE
ENSG00000124215	CDH26	Mastocytosis	FALSE	18354	0.0124135	FALSE		FALSE
ENSG00000180574	EIF2S3B	Mastocytosis	FALSE	18355	0.0124052	FALSE		FALSE
ENSG00000096746	HNRNPH3	Mastocytosis	FALSE	18356	0.0124021	FALSE		FALSE
ENSG00000205718	MBD3L4	Mastocytosis	FALSE	18357	0.0124018	FALSE		FALSE
ENSG00000168038	ULK4	Mastocytosis	FALSE	18358	0.0124006	FALSE		FALSE
ENSG00000206538	VGLL3	Mastocytosis	FALSE	18359	0.0123909	FALSE		FALSE
ENSG00000268861	AC008878.3	Mastocytosis	FALSE	18360	0.0123897	FALSE		FALSE
ENSG00000228672	PROB1	Mastocytosis	FALSE	18361	0.0123882	FALSE		FALSE
ENSG00000077713	SLC25A43	Mastocytosis	FALSE	18362	0.012386	FALSE		FALSE
ENSG00000176871	WSB2	Mastocytosis	FALSE	18363	0.0123851	FALSE		FALSE
ENSG00000076716	GPC4	Mastocytosis	FALSE	18364	0.012382	FALSE		FALSE
ENSG00000159961	OR3A3	Mastocytosis	FALSE	18365	0.0123685	FALSE		FALSE
ENSG00000122420	PTGFR	Mastocytosis	FALSE	18365	0.0123685	FALSE		FALSE
ENSG00000163121	NEURL3	Mastocytosis	FALSE	18367	0.0123673	FALSE		FALSE
ENSG00000255872	AL138752.2	Mastocytosis	FALSE	18368	0.0123611	FALSE		FALSE
ENSG00000212123	PRR22	Mastocytosis	FALSE	18369	0.0123583	FALSE		FALSE
ENSG00000125378	BMP4	Mastocytosis	FALSE	18370	0.0123542	FALSE		FALSE
ENSG00000110002	VWA5A	Mastocytosis	FALSE	18371	0.0123511	FALSE		FALSE
ENSG00000178821	TMEM52	Mastocytosis	FALSE	18372	0.0123497	FALSE		FALSE
ENSG00000151131	C12orf45	Mastocytosis	FALSE	18373	0.0123489	FALSE		FALSE
ENSG00000170085	SIMC1	Mastocytosis	FALSE	18374	0.0123478	FALSE		FALSE
ENSG00000282757	DUXB	Mastocytosis	FALSE	18375	0.0123469	FALSE		FALSE
ENSG00000185674	LYG2	Mastocytosis	FALSE	18375	0.0123469	FALSE		FALSE
ENSG00000063322	MED29	Mastocytosis	FALSE	18377	0.0123407	FALSE		FALSE
ENSG00000179152	TCAIM	Mastocytosis	FALSE	18377	0.0123407	FALSE		FALSE
ENSG00000100412	ACO2	Mastocytosis	FALSE	18379	0.0123395	FALSE		FALSE
ENSG00000081791	DELE1	Mastocytosis	FALSE	18380	0.0123371	FALSE		FALSE
ENSG00000047188	YTHDC2	Mastocytosis	FALSE	18381	0.0123325	FALSE		FALSE
ENSG00000170323	FABP4	Mastocytosis	FALSE	18382	0.0123261	FALSE		FALSE
ENSG00000091129	NRCAM	Mastocytosis	FALSE	18383	0.0123233	FALSE		FALSE
ENSG00000171388	APLN	Mastocytosis	FALSE	18383	0.0123233	FALSE		FALSE
ENSG00000286264	AP001453.5	Mastocytosis	FALSE	18385	0.0123231	FALSE		FALSE
ENSG00000270806	C17orf50	Mastocytosis	FALSE	18386	0.0123159	FALSE		FALSE
ENSG00000164944	VIRMA	Mastocytosis	FALSE	18387	0.0123076	FALSE		FALSE
ENSG00000255112	CHMP1B	Mastocytosis	FALSE	18388	0.0123064	FALSE		FALSE
ENSG00000217128	FNIP1	Mastocytosis	FALSE	18389	0.0123054	FALSE		FALSE
ENSG00000261509	TP53TG3B	Mastocytosis	FALSE	18390	0.0123048	FALSE		FALSE
ENSG00000103154	NECAB2	Mastocytosis	FALSE	18391	0.0123021	FALSE		FALSE
ENSG00000189037	DUSP21	Mastocytosis	FALSE	18392	0.0122979	FALSE		FALSE
ENSG00000183729	NPBWR1	Mastocytosis	FALSE	18393	0.0122948	FALSE		FALSE
ENSG00000178093	TSSK6	Mastocytosis	FALSE	18394	0.0122936	FALSE		FALSE
ENSG00000146221	TCTE1	Mastocytosis	FALSE	18394	0.0122936	FALSE		FALSE
ENSG00000269755	AC008758.6	Mastocytosis	FALSE	18396	0.0122882	FALSE		FALSE
ENSG00000196611	MMP1	Mastocytosis	FALSE	18397	0.0122857	FALSE		FALSE
ENSG00000179151	EDC3	Mastocytosis	FALSE	18398	0.0122817	FALSE		FALSE
ENSG00000177380	PPFIA3	Mastocytosis	FALSE	18399	0.0122806	FALSE		FALSE
ENSG00000205307	SAP25	Mastocytosis	FALSE	18400	0.012279	FALSE		FALSE
ENSG00000035115	SH3YL1	Mastocytosis	FALSE	18401	0.0122779	FALSE		FALSE
ENSG00000184619	KRBA2	Mastocytosis	FALSE	18402	0.0122767	FALSE		FALSE
ENSG00000127588	GNG13	Mastocytosis	FALSE	18403	0.0122699	FALSE		FALSE
ENSG00000184674	GSTT1	Mastocytosis	FALSE	18404	0.0122695	FALSE		FALSE
ENSG00000275034	TP53TG3E	Mastocytosis	FALSE	18405	0.0122687	FALSE		FALSE
ENSG00000164342	TLR3	Mastocytosis	FALSE	18406	0.0122672	FALSE		FALSE
ENSG00000266302	AC098850.3	Mastocytosis	FALSE	18407	0.012267	FALSE		FALSE
ENSG00000144214	LYG1	Mastocytosis	FALSE	18408	0.0122648	FALSE		FALSE
ENSG00000286165	AC012488.2	Mastocytosis	FALSE	18409	0.0122642	FALSE		FALSE
ENSG00000214265	AC124312.1	Mastocytosis	FALSE	18410	0.0122619	FALSE		FALSE
ENSG00000132259	CNGA4	Mastocytosis	FALSE	18411	0.0122581	FALSE		FALSE
ENSG00000142910	TINAGL1	Mastocytosis	FALSE	18412	0.0122577	FALSE		FALSE
ENSG00000101695	RNF125	Mastocytosis	FALSE	18413	0.0122577	FALSE		FALSE
ENSG00000251184	AL672142.1	Mastocytosis	FALSE	18414	0.0122505	FALSE		FALSE
ENSG00000144115	THNSL2	Mastocytosis	FALSE	18415	0.0122484	FALSE		FALSE
ENSG00000131471	AOC3	Mastocytosis	FALSE	18416	0.0122455	FALSE		FALSE
ENSG00000132017	DCAF15	Mastocytosis	FALSE	18417	0.012245	FALSE		FALSE
ENSG00000274944	AL139260.3	Mastocytosis	FALSE	18418	0.0122442	FALSE		FALSE
ENSG00000122432	SPATA1	Mastocytosis	FALSE	18419	0.012233	FALSE		FALSE
ENSG00000072506	HSD17B10	Mastocytosis	FALSE	18420	0.0122319	FALSE		FALSE
ENSG00000153714	LURAP1L	Mastocytosis	FALSE	18421	0.0122273	FALSE		FALSE
ENSG00000134780	DAGLA	Mastocytosis	FALSE	18422	0.0122267	FALSE		FALSE
ENSG00000203780	FANK1	Mastocytosis	FALSE	18422	0.0122267	FALSE		FALSE
ENSG00000212933	KRTAP12-4	Mastocytosis	FALSE	18424	0.0122209	FALSE		FALSE
ENSG00000213934	HBG1	Mastocytosis	FALSE	18425	0.0122198	FALSE		FALSE
ENSG00000183632	TP53TG3	Mastocytosis	FALSE	18426	0.012219	FALSE		FALSE
ENSG00000074621	SLC24A1	Mastocytosis	FALSE	18427	0.0122172	FALSE		FALSE
ENSG00000103978	TMEM87A	Mastocytosis	FALSE	18428	0.0122163	FALSE		FALSE
ENSG00000184497	TMEM255B	Mastocytosis	FALSE	18429	0.0122105	FALSE		FALSE
ENSG00000114405	C3orf14	Mastocytosis	FALSE	18430	0.0122098	FALSE		FALSE
ENSG00000227234	SPANXB1	Mastocytosis	FALSE	18430	0.0122098	FALSE		FALSE
ENSG00000140623	SEPTIN12	Mastocytosis	FALSE	18432	0.0122055	FALSE		FALSE
ENSG00000185962	LCE3A	Mastocytosis	FALSE	18433	0.0122004	FALSE		FALSE
ENSG00000164935	DCSTAMP	Mastocytosis	FALSE	18434	0.0121976	FALSE		TRUE	Act
ENSG00000060656	PTPRU	Mastocytosis	FALSE	18435	0.0121819	FALSE		FALSE
ENSG00000120049	KCNIP2	Mastocytosis	FALSE	18436	0.0121793	FALSE		FALSE
ENSG00000112855	HARS2	Mastocytosis	FALSE	18437	0.0121771	FALSE		FALSE
ENSG00000147036	LANCL3	Mastocytosis	FALSE	18438	0.0121768	FALSE		FALSE
ENSG00000113966	ARL6	Mastocytosis	FALSE	18439	0.0121761	FALSE		FALSE
ENSG00000137648	TMPRSS4	Mastocytosis	FALSE	18440	0.0121746	FALSE		FALSE
ENSG00000169744	LDB2	Mastocytosis	FALSE	18441	0.0121688	FALSE		FALSE
ENSG00000167608	TMC4	Mastocytosis	FALSE	18441	0.0121688	FALSE		FALSE
ENSG00000198788	MUC2	Mastocytosis	FALSE	18443	0.0121688	FALSE		FALSE
ENSG00000179021	C3orf38	Mastocytosis	FALSE	18444	0.0121668	FALSE		FALSE
ENSG00000177707	NECTIN3	Mastocytosis	FALSE	18445	0.0121636	FALSE		FALSE
ENSG00000105677	TMEM147	Mastocytosis	FALSE	18446	0.012158	FALSE		FALSE
ENSG00000175756	AURKAIP1	Mastocytosis	FALSE	18446	0.012158	FALSE		FALSE
ENSG00000174917	MICOS13	Mastocytosis	FALSE	18446	0.012158	FALSE		FALSE
ENSG00000256060	TRAPPC2B	Mastocytosis	FALSE	18446	0.012158	FALSE		FALSE
ENSG00000108688	CCL7	Mastocytosis	FALSE	18450	0.012156	FALSE		FALSE
ENSG00000172367	PDZD3	Mastocytosis	FALSE	18451	0.0121551	FALSE		FALSE
ENSG00000154783	FGD5	Mastocytosis	FALSE	18451	0.0121551	FALSE		TRUE	Act
ENSG00000107874	CUEDC2	Mastocytosis	FALSE	18453	0.0121514	FALSE		FALSE
ENSG00000206559	ZCWPW2	Mastocytosis	FALSE	18454	0.0121489	FALSE		FALSE
ENSG00000102468	HTR2A	Mastocytosis	FALSE	18454	0.0121489	FALSE		FALSE
ENSG00000170296	GABARAP	Mastocytosis	FALSE	18456	0.0121453	FALSE		FALSE
ENSG00000164188	RANBP3L	Mastocytosis	FALSE	18457	0.0121432	FALSE		FALSE
ENSG00000213638	ADAT3	Mastocytosis	FALSE	18458	0.0121413	FALSE		FALSE
ENSG00000138375	SMARCAL1	Mastocytosis	FALSE	18459	0.0121393	FALSE		FALSE
ENSG00000143842	SOX13	Mastocytosis	FALSE	18460	0.012136	FALSE		FALSE
ENSG00000248235	AC037459.1	Mastocytosis	FALSE	18461	0.012121	FALSE		FALSE
ENSG00000109819	PPARGC1A	Mastocytosis	FALSE	18462	0.0121185	FALSE		FALSE
ENSG00000134871	COL4A2	Mastocytosis	FALSE	18462	0.0121185	FALSE		FALSE
ENSG00000100276	RASL10A	Mastocytosis	FALSE	18462	0.0121185	FALSE		FALSE
ENSG00000164850	GPER1	Mastocytosis	FALSE	18465	0.0121169	FALSE		FALSE
ENSG00000214402	LCNL1	Mastocytosis	FALSE	18466	0.0121138	FALSE		FALSE
ENSG00000179761	PIPOX	Mastocytosis	FALSE	18467	0.0121066	FALSE		FALSE
ENSG00000144057	ST6GAL2	Mastocytosis	FALSE	18468	0.0121056	FALSE		FALSE
ENSG00000250506	CDK3	Mastocytosis	FALSE	18469	0.0121017	FALSE		FALSE
ENSG00000184351	KRTAP19-1	Mastocytosis	FALSE	18470	0.0120999	FALSE		FALSE
ENSG00000174460	ZCCHC12	Mastocytosis	FALSE	18471	0.0120968	FALSE		FALSE
ENSG00000176396	EID2	Mastocytosis	FALSE	18472	0.0120959	FALSE		FALSE
ENSG00000212128	TAS2R13	Mastocytosis	FALSE	18473	0.0120957	FALSE		FALSE
ENSG00000108479	GALK1	Mastocytosis	FALSE	18474	0.0120956	FALSE		FALSE
ENSG00000066230	SLC9A3	Mastocytosis	FALSE	18475	0.0120956	FALSE		FALSE
ENSG00000113555	PCDH12	Mastocytosis	FALSE	18476	0.0120951	FALSE		FALSE
ENSG00000242715	CCDC169	Mastocytosis	FALSE	18477	0.0120896	FALSE		FALSE
ENSG00000146399	TAAR1	Mastocytosis	FALSE	18478	0.0120839	FALSE		FALSE
ENSG00000142025	DMRTC2	Mastocytosis	FALSE	18479	0.0120826	FALSE		FALSE
ENSG00000153976	HS3ST3A1	Mastocytosis	FALSE	18479	0.0120826	FALSE		FALSE
ENSG00000182379	NXPH4	Mastocytosis	FALSE	18481	0.0120808	FALSE		FALSE
ENSG00000095752	IL11	Mastocytosis	FALSE	18481	0.0120808	FALSE		FALSE
ENSG00000168000	BSCL2	Mastocytosis	FALSE	18483	0.0120799	FALSE		FALSE
ENSG00000138767	CNOT6L	Mastocytosis	FALSE	18484	0.0120731	FALSE		FALSE
ENSG00000257093	DENND11	Mastocytosis	FALSE	18485	0.012072	FALSE		FALSE
ENSG00000255152	MSH5-SAPCD1	Mastocytosis	FALSE	18486	0.0120702	FALSE		FALSE
ENSG00000132623	ANKEF1	Mastocytosis	FALSE	18487	0.0120685	FALSE		FALSE
ENSG00000204345	CD300LD	Mastocytosis	FALSE	18487	0.0120685	FALSE		FALSE
ENSG00000167733	HSD11B1L	Mastocytosis	FALSE	18489	0.0120679	FALSE		FALSE
ENSG00000073067	CYP2W1	Mastocytosis	FALSE	18490	0.0120657	FALSE		FALSE
ENSG00000183779	ZNF703	Mastocytosis	FALSE	18491	0.0120615	FALSE		FALSE
ENSG00000129195	PIMREG	Mastocytosis	FALSE	18492	0.0120604	FALSE		FALSE
ENSG00000143365	RORC	Mastocytosis	FALSE	18493	0.0120593	FALSE		FALSE
ENSG00000169946	ZFPM2	Mastocytosis	FALSE	18494	0.012057	FALSE		FALSE
ENSG00000134256	CD101	Mastocytosis	FALSE	18495	0.0120564	FALSE		FALSE
ENSG00000186409	CCDC30	Mastocytosis	FALSE	18496	0.0120548	FALSE		FALSE
ENSG00000100418	DESI1	Mastocytosis	FALSE	18497	0.0120531	FALSE		FALSE
ENSG00000137834	SMAD6	Mastocytosis	FALSE	18498	0.0120524	FALSE		FALSE
ENSG00000176182	MYPOP	Mastocytosis	FALSE	18499	0.0120516	FALSE		FALSE
ENSG00000185559	DLK1	Mastocytosis	FALSE	18500	0.012051	FALSE		FALSE
ENSG00000156968	MPV17L	Mastocytosis	FALSE	18501	0.0120505	FALSE		FALSE
ENSG00000104879	CKM	Mastocytosis	FALSE	18502	0.0120444	FALSE		FALSE
ENSG00000114204	SERPINI2	Mastocytosis	FALSE	18503	0.0120444	FALSE		FALSE
ENSG00000137818	RPLP1	Mastocytosis	FALSE	18504	0.0120415	FALSE		FALSE
ENSG00000196296	ATP2A1	Mastocytosis	FALSE	18505	0.0120407	FALSE		FALSE
ENSG00000180251	SLC9A4	Mastocytosis	FALSE	18505	0.0120407	FALSE		FALSE
ENSG00000185523	SPATA45	Mastocytosis	FALSE	18505	0.0120407	FALSE		FALSE
ENSG00000228474	OST4	Mastocytosis	FALSE	18508	0.0120407	FALSE		FALSE
ENSG00000145332	KLHL8	Mastocytosis	FALSE	18509	0.0120402	FALSE		FALSE
ENSG00000110786	PTPN5	Mastocytosis	FALSE	18510	0.0120326	FALSE		FALSE
ENSG00000131019	ULBP3	Mastocytosis	FALSE	18511	0.0120299	FALSE		FALSE
ENSG00000162849	KIF26B	Mastocytosis	FALSE	18512	0.0120267	FALSE		FALSE
ENSG00000268320	SCGB1C2	Mastocytosis	FALSE	18513	0.0120222	FALSE		FALSE
ENSG00000176125	UFSP1	Mastocytosis	FALSE	18513	0.0120222	FALSE		FALSE
ENSG00000162522	KIAA1522	Mastocytosis	FALSE	18515	0.0120213	FALSE		FALSE
ENSG00000128917	DLL4	Mastocytosis	FALSE	18515	0.0120213	FALSE		FALSE
ENSG00000181616	OR52H1	Mastocytosis	FALSE	18517	0.0120182	FALSE		FALSE
ENSG00000187556	NANOS3	Mastocytosis	FALSE	18517	0.0120182	FALSE		FALSE
ENSG00000169359	SLC33A1	Mastocytosis	FALSE	18519	0.012018	FALSE		FALSE
ENSG00000185442	FAM174B	Mastocytosis	FALSE	18520	0.0120123	FALSE		TRUE	ambiguous
ENSG00000075213	SEMA3A	Mastocytosis	FALSE	18520	0.0120123	FALSE		FALSE
ENSG00000260001	TGFBR3L	Mastocytosis	FALSE	18522	0.0120119	FALSE		FALSE
ENSG00000225614	ZNF469	Mastocytosis	FALSE	18522	0.0120119	FALSE		FALSE
ENSG00000204614	TRIM40	Mastocytosis	FALSE	18524	0.0120119	FALSE		FALSE
ENSG00000050730	TNIP3	Mastocytosis	FALSE	18524	0.0120119	FALSE		FALSE
ENSG00000172724	CCL19	Mastocytosis	FALSE	18524	0.0120119	FALSE		FALSE
ENSG00000155530	LRGUK	Mastocytosis	FALSE	18527	0.0120068	FALSE		FALSE
ENSG00000189134	NKAPL	Mastocytosis	FALSE	18528	0.0120039	FALSE		FALSE
ENSG00000152527	PLEKHH2	Mastocytosis	FALSE	18529	0.012003	FALSE		FALSE
ENSG00000104140	RHOV	Mastocytosis	FALSE	18529	0.012003	FALSE		FALSE
ENSG00000111907	TPD52L1	Mastocytosis	FALSE	18531	0.0120018	FALSE		FALSE
ENSG00000164284	GRPEL2	Mastocytosis	FALSE	18532	0.0120016	FALSE		FALSE
ENSG00000112852	PCDHB2	Mastocytosis	FALSE	18533	0.0119993	FALSE		FALSE
ENSG00000164405	UQCRQ	Mastocytosis	FALSE	18534	0.0119971	FALSE		FALSE
ENSG00000169129	AFAP1L2	Mastocytosis	FALSE	18535	0.0119955	FALSE		FALSE
ENSG00000272617	AC026464.6	Mastocytosis	FALSE	18536	0.011995	FALSE		FALSE
ENSG00000104880	ARHGEF18	Mastocytosis	FALSE	18537	0.0119915	FALSE		FALSE
ENSG00000188015	S100A3	Mastocytosis	FALSE	18538	0.0119909	FALSE		FALSE
ENSG00000277481	PKD1L3	Mastocytosis	FALSE	18539	0.0119894	FALSE		FALSE
ENSG00000160336	ZNF761	Mastocytosis	FALSE	18540	0.011985	FALSE		FALSE
ENSG00000178397	FAM220A	Mastocytosis	FALSE	18541	0.0119843	FALSE		FALSE
ENSG00000133067	LGR6	Mastocytosis	FALSE	18542	0.0119843	FALSE		FALSE
ENSG00000141433	ADCYAP1	Mastocytosis	FALSE	18543	0.0119829	FALSE		FALSE
ENSG00000101825	MXRA5	Mastocytosis	FALSE	18544	0.0119824	FALSE		FALSE
ENSG00000103494	RPGRIP1L	Mastocytosis	FALSE	18545	0.0119793	FALSE		FALSE
ENSG00000253598	SLC10A5	Mastocytosis	FALSE	18546	0.0119739	FALSE		FALSE
ENSG00000268799	H3Y2	Mastocytosis	FALSE	18547	0.0119738	FALSE		FALSE
ENSG00000254692	AL136295.1	Mastocytosis	FALSE	18548	0.0119726	FALSE		FALSE
ENSG00000198756	COLGALT2	Mastocytosis	FALSE	18549	0.0119669	FALSE		FALSE
ENSG00000116741	RGS2	Mastocytosis	FALSE	18550	0.0119652	FALSE		FALSE
ENSG00000124205	EDN3	Mastocytosis	FALSE	18551	0.0119526	FALSE		FALSE
ENSG00000122543	OCM	Mastocytosis	FALSE	18552	0.0119525	FALSE		FALSE
ENSG00000154920	EME1	Mastocytosis	FALSE	18553	0.0119486	FALSE		FALSE
ENSG00000176177	ENTHD1	Mastocytosis	FALSE	18554	0.0119443	FALSE		FALSE
ENSG00000284629	SCYGR1	Mastocytosis	FALSE	18555	0.0119438	FALSE		FALSE
ENSG00000175497	DPP10	Mastocytosis	FALSE	18555	0.0119438	FALSE		FALSE
ENSG00000176742	OR51V1	Mastocytosis	FALSE	18555	0.0119438	FALSE		FALSE
ENSG00000196754	S100A2	Mastocytosis	FALSE	18555	0.0119438	FALSE		FALSE
ENSG00000172361	CFAP53	Mastocytosis	FALSE	18555	0.0119438	FALSE		FALSE
ENSG00000167100	SAMD14	Mastocytosis	FALSE	18560	0.0119406	FALSE		FALSE
ENSG00000111077	TNS2	Mastocytosis	FALSE	18561	0.0119386	FALSE		FALSE
ENSG00000144366	GULP1	Mastocytosis	FALSE	18562	0.0119385	FALSE		FALSE
ENSG00000159214	CCDC24	Mastocytosis	FALSE	18563	0.0119379	FALSE		FALSE
ENSG00000257365	FNTB	Mastocytosis	FALSE	18564	0.0119343	FALSE		FALSE
ENSG00000122188	LAX1	Mastocytosis	FALSE	18565	0.0119271	FALSE		FALSE
ENSG00000154743	TSEN2	Mastocytosis	FALSE	18566	0.011925	FALSE		FALSE
ENSG00000090266	NDUFB2	Mastocytosis	FALSE	18567	0.0119243	FALSE		FALSE
ENSG00000176495	OR5AN1	Mastocytosis	FALSE	18568	0.0119233	FALSE		FALSE
ENSG00000129422	MTUS1	Mastocytosis	FALSE	18569	0.0119222	FALSE		FALSE
ENSG00000123612	ACVR1C	Mastocytosis	FALSE	18570	0.0119221	FALSE		FALSE
ENSG00000204687	MAS1L	Mastocytosis	FALSE	18570	0.0119221	FALSE		FALSE
ENSG00000275111	ZNF2	Mastocytosis	FALSE	18572	0.0119191	FALSE		FALSE
ENSG00000146054	TRIM7	Mastocytosis	FALSE	18573	0.011919	FALSE		FALSE
ENSG00000254535	PABPC4L	Mastocytosis	FALSE	18574	0.0119134	FALSE		FALSE
ENSG00000116035	VAX2	Mastocytosis	FALSE	18575	0.0119121	FALSE		FALSE
ENSG00000162576	MXRA8	Mastocytosis	FALSE	18576	0.0119119	FALSE		FALSE
ENSG00000152763	WDR78	Mastocytosis	FALSE	18577	0.0119117	FALSE		FALSE
ENSG00000161973	CCDC42	Mastocytosis	FALSE	18577	0.0119117	FALSE		FALSE
ENSG00000205078	SYCE1L	Mastocytosis	FALSE	18579	0.0119074	FALSE		FALSE
ENSG00000010438	PRSS3	Mastocytosis	FALSE	18580	0.0119037	FALSE		FALSE
ENSG00000123500	COL10A1	Mastocytosis	FALSE	18581	0.0119014	FALSE		FALSE
ENSG00000163794	UCN	Mastocytosis	FALSE	18582	0.0119	FALSE		FALSE
ENSG00000111058	ACSS3	Mastocytosis	FALSE	18583	0.0118967	FALSE		FALSE
ENSG00000253506	NACA2	Mastocytosis	FALSE	18584	0.0118965	FALSE		FALSE
ENSG00000215186	GOLGA6B	Mastocytosis	FALSE	18585	0.011896	FALSE		FALSE
ENSG00000063169	BICRA	Mastocytosis	FALSE	18585	0.011896	FALSE		FALSE
ENSG00000140104	CLBA1	Mastocytosis	FALSE	18587	0.0118947	FALSE		FALSE
ENSG00000162244	RPL29	Mastocytosis	FALSE	18588	0.0118939	FALSE		FALSE
ENSG00000197363	ZNF517	Mastocytosis	FALSE	18589	0.0118935	FALSE		FALSE
ENSG00000198216	CACNA1E	Mastocytosis	FALSE	18590	0.011893	FALSE		FALSE
ENSG00000254827	SLC22A18AS	Mastocytosis	FALSE	18591	0.0118886	FALSE		FALSE
ENSG00000121335	PRB2	Mastocytosis	FALSE	18591	0.0118886	FALSE		FALSE
ENSG00000060566	CREB3L3	Mastocytosis	FALSE	18593	0.0118869	FALSE		FALSE
ENSG00000169758	TMEM266	Mastocytosis	FALSE	18594	0.0118858	FALSE		FALSE
ENSG00000105991	HOXA1	Mastocytosis	FALSE	18595	0.011885	FALSE		FALSE
ENSG00000101000	PROCR	Mastocytosis	FALSE	18596	0.0118818	FALSE		FALSE
ENSG00000242498	ARPIN	Mastocytosis	FALSE	18597	0.0118815	FALSE		FALSE
ENSG00000115875	SRSF7	Mastocytosis	FALSE	18598	0.0118801	FALSE		FALSE
ENSG00000179776	CDH5	Mastocytosis	FALSE	18599	0.0118794	FALSE		FALSE
ENSG00000122859	NEUROG3	Mastocytosis	FALSE	18599	0.0118794	FALSE		FALSE
ENSG00000090659	CD209	Mastocytosis	FALSE	18601	0.0118723	TRUE		FALSE
ENSG00000234068	PAGE2	Mastocytosis	FALSE	18602	0.0118711	FALSE		FALSE
ENSG00000248835	AL357673.1	Mastocytosis	FALSE	18603	0.0118695	FALSE		FALSE
ENSG00000204887	KRTAP1-4	Mastocytosis	FALSE	18604	0.0118679	FALSE		FALSE
ENSG00000120075	HOXB5	Mastocytosis	FALSE	18605	0.0118677	FALSE		FALSE
ENSG00000220201	ZGLP1	Mastocytosis	FALSE	18606	0.0118675	FALSE		FALSE
ENSG00000180828	BHLHE22	Mastocytosis	FALSE	18607	0.0118671	FALSE		FALSE
ENSG00000176046	NUPR1	Mastocytosis	FALSE	18608	0.0118658	FALSE		FALSE
ENSG00000131459	GFPT2	Mastocytosis	FALSE	18609	0.0118655	FALSE		FALSE
ENSG00000135750	KCNK1	Mastocytosis	FALSE	18610	0.0118628	FALSE		FALSE
ENSG00000154162	CDH12	Mastocytosis	FALSE	18611	0.0118613	FALSE		FALSE
ENSG00000213853	EMP2	Mastocytosis	FALSE	18611	0.0118613	FALSE		FALSE
ENSG00000103723	AP3B2	Mastocytosis	FALSE	18613	0.0118609	FALSE		FALSE
ENSG00000221855	TAS2R41	Mastocytosis	FALSE	18614	0.0118608	FALSE		FALSE
ENSG00000166813	KIF7	Mastocytosis	FALSE	18615	0.0118594	FALSE		FALSE
ENSG00000101230	ISM1	Mastocytosis	FALSE	18615	0.0118594	FALSE		FALSE
ENSG00000177181	RIMKLA	Mastocytosis	FALSE	18615	0.0118594	FALSE		FALSE
ENSG00000132470	ITGB4	Mastocytosis	FALSE	18618	0.0118548	FALSE		FALSE
ENSG00000151422	FER	Mastocytosis	FALSE	18619	0.0118533	FALSE		FALSE
ENSG00000143303	RRNAD1	Mastocytosis	FALSE	18620	0.0118474	FALSE		FALSE
ENSG00000125733	TRIP10	Mastocytosis	FALSE	18621	0.0118447	FALSE		FALSE
ENSG00000136689	IL1RN	Mastocytosis	FALSE	18622	0.0118438	FALSE		FALSE
ENSG00000165730	STOX1	Mastocytosis	FALSE	18623	0.0118436	FALSE		FALSE
ENSG00000163273	NPPC	Mastocytosis	FALSE	18624	0.0118414	FALSE		FALSE
ENSG00000122254	HS3ST2	Mastocytosis	FALSE	18624	0.0118414	FALSE		FALSE
ENSG00000115602	IL1RL1	Mastocytosis	FALSE	18626	0.0118379	FALSE		FALSE
ENSG00000165643	SOHLH1	Mastocytosis	FALSE	18627	0.0118374	FALSE		FALSE
ENSG00000006837	CDKL3	Mastocytosis	FALSE	18628	0.0118318	FALSE		FALSE
ENSG00000204793	FOXD4L6	Mastocytosis	FALSE	18629	0.0118291	FALSE		FALSE
ENSG00000120457	KCNJ5	Mastocytosis	FALSE	18630	0.0118279	TRUE	oncogene	FALSE
ENSG00000169474	SPRR1A	Mastocytosis	FALSE	18630	0.0118279	FALSE		FALSE
ENSG00000160326	SLC2A6	Mastocytosis	FALSE	18632	0.0118253	FALSE		FALSE
ENSG00000072864	NDE1	Mastocytosis	FALSE	18633	0.0118236	FALSE		FALSE
ENSG00000187766	KRTAP10-8	Mastocytosis	FALSE	18634	0.0118228	FALSE		FALSE
ENSG00000154252	GAL3ST2	Mastocytosis	FALSE	18634	0.0118228	FALSE		FALSE
ENSG00000134138	MEIS2	Mastocytosis	FALSE	18636	0.0118217	FALSE		FALSE
ENSG00000284725	SCYGR6	Mastocytosis	FALSE	18637	0.0118177	FALSE		FALSE
ENSG00000162618	ADGRL4	Mastocytosis	FALSE	18638	0.0118172	FALSE		FALSE
ENSG00000158270	COLEC12	Mastocytosis	FALSE	18639	0.0118143	FALSE		FALSE
ENSG00000176273	SLC35G1	Mastocytosis	FALSE	18640	0.0118139	FALSE		FALSE
ENSG00000128708	HAT1	Mastocytosis	FALSE	18641	0.0118127	FALSE		FALSE
ENSG00000162009	SSTR5	Mastocytosis	FALSE	18642	0.0118094	FALSE		FALSE
ENSG00000185736	ADARB2	Mastocytosis	FALSE	18642	0.0118094	FALSE		FALSE
ENSG00000165349	SLC7A3	Mastocytosis	FALSE	18642	0.0118094	FALSE		FALSE
ENSG00000172901	LVRN	Mastocytosis	FALSE	18645	0.0118086	FALSE		FALSE
ENSG00000284952	AC104472.3	Mastocytosis	FALSE	18646	0.0118077	FALSE		FALSE
ENSG00000168938	PPIC	Mastocytosis	FALSE	18647	0.0118062	FALSE		FALSE
ENSG00000141338	ABCA8	Mastocytosis	FALSE	18648	0.0118021	FALSE		FALSE
ENSG00000159208	CIART	Mastocytosis	FALSE	18649	0.0117993	FALSE		FALSE
ENSG00000157152	SYN2	Mastocytosis	FALSE	18650	0.0117931	FALSE		FALSE
ENSG00000143502	SUSD4	Mastocytosis	FALSE	18651	0.0117927	FALSE		FALSE
ENSG00000105996	HOXA2	Mastocytosis	FALSE	18651	0.0117927	FALSE		FALSE
ENSG00000178913	TAF7	Mastocytosis	FALSE	18653	0.0117882	FALSE		FALSE
ENSG00000231500	RPS18	Mastocytosis	FALSE	18654	0.0117836	FALSE		FALSE
ENSG00000187753	C9orf153	Mastocytosis	FALSE	18655	0.0117808	FALSE		FALSE
ENSG00000163486	SRGAP2	Mastocytosis	FALSE	18656	0.0117785	FALSE		FALSE
ENSG00000006747	SCIN	Mastocytosis	FALSE	18657	0.0117783	FALSE		FALSE
ENSG00000134321	RSAD2	Mastocytosis	FALSE	18658	0.0117771	FALSE		FALSE
ENSG00000125458	NT5C	Mastocytosis	FALSE	18659	0.011775	FALSE		FALSE
ENSG00000106617	PRKAG2	Mastocytosis	FALSE	18660	0.0117744	FALSE		FALSE
ENSG00000141198	TOM1L1	Mastocytosis	FALSE	18661	0.0117733	FALSE		FALSE
ENSG00000157570	TSPAN18	Mastocytosis	FALSE	18662	0.0117731	FALSE		FALSE
ENSG00000165152	PGAP4	Mastocytosis	FALSE	18663	0.0117725	FALSE		FALSE
ENSG00000285772	AC000120.3	Mastocytosis	FALSE	18664	0.0117725	FALSE		FALSE
ENSG00000018869	ZNF582	Mastocytosis	FALSE	18665	0.0117721	FALSE		FALSE
ENSG00000205445	KRTAP10-2	Mastocytosis	FALSE	18666	0.0117695	FALSE		FALSE
ENSG00000152939	MARVELD2	Mastocytosis	FALSE	18667	0.0117634	FALSE		FALSE
ENSG00000101307	SIRPB1	Mastocytosis	FALSE	18668	0.0117602	FALSE		FALSE
ENSG00000107929	LARP4B	Mastocytosis	FALSE	18669	0.0117586	TRUE	TSG	FALSE
ENSG00000185532	PRKG1	Mastocytosis	FALSE	18670	0.0117583	FALSE		FALSE
ENSG00000167393	PPP2R3B	Mastocytosis	FALSE	18671	0.0117573	FALSE		FALSE
ENSG00000285791	AC009879.3	Mastocytosis	FALSE	18672	0.0117573	FALSE		FALSE
ENSG00000232593	KANTR	Mastocytosis	FALSE	18673	0.0117564	FALSE		FALSE
ENSG00000184905	TCEAL2	Mastocytosis	FALSE	18674	0.0117542	FALSE		FALSE
ENSG00000108018	SORCS1	Mastocytosis	FALSE	18675	0.0117534	FALSE		FALSE
ENSG00000174705	SH3PXD2B	Mastocytosis	FALSE	18676	0.0117504	FALSE		FALSE
ENSG00000167656	LY6D	Mastocytosis	FALSE	18677	0.0117437	FALSE		FALSE
ENSG00000173213	TUBB8B	Mastocytosis	FALSE	18678	0.0117419	FALSE		FALSE
ENSG00000184304	PRKD1	Mastocytosis	FALSE	18679	0.0117368	TRUE	fusion	FALSE
ENSG00000089169	RPH3A	Mastocytosis	FALSE	18680	0.0117331	FALSE		FALSE
ENSG00000137869	CYP19A1	Mastocytosis	FALSE	18681	0.0117323	FALSE		FALSE
ENSG00000122203	KIAA1191	Mastocytosis	FALSE	18682	0.0117301	FALSE		FALSE
ENSG00000134873	CLDN10	Mastocytosis	FALSE	18683	0.0117208	FALSE		FALSE
ENSG00000256825	AC026786.1	Mastocytosis	FALSE	18684	0.0117189	FALSE		FALSE
ENSG00000189298	ZKSCAN3	Mastocytosis	FALSE	18685	0.0117162	FALSE		FALSE
ENSG00000168454	TXNDC2	Mastocytosis	FALSE	18686	0.0117139	FALSE		FALSE
ENSG00000163157	TMOD4	Mastocytosis	FALSE	18686	0.0117139	FALSE		FALSE
ENSG00000077942	FBLN1	Mastocytosis	FALSE	18686	0.0117139	FALSE		TRUE	Act
ENSG00000189337	KAZN	Mastocytosis	FALSE	18689	0.0117128	FALSE		FALSE
ENSG00000104611	SH2D4A	Mastocytosis	FALSE	18690	0.0117108	FALSE		FALSE
ENSG00000181264	TLCD5	Mastocytosis	FALSE	18691	0.0117095	FALSE		FALSE
ENSG00000168269	FOXI1	Mastocytosis	FALSE	18692	0.0117022	FALSE		FALSE
ENSG00000181873	IBA57	Mastocytosis	FALSE	18693	0.0116998	FALSE		FALSE
ENSG00000183943	PRKX	Mastocytosis	FALSE	18694	0.0116991	FALSE		FALSE
ENSG00000114790	ARHGEF26	Mastocytosis	FALSE	18695	0.0116981	FALSE		FALSE
ENSG00000204923	FBXO48	Mastocytosis	FALSE	18696	0.0116971	FALSE		FALSE
ENSG00000169306	IL1RAPL1	Mastocytosis	FALSE	18697	0.0116929	FALSE		FALSE
ENSG00000139645	ANKRD52	Mastocytosis	FALSE	18698	0.0116901	FALSE		FALSE
ENSG00000102996	MMP15	Mastocytosis	FALSE	18699	0.0116888	FALSE		FALSE
ENSG00000144642	RBMS3	Mastocytosis	FALSE	18700	0.0116874	FALSE		FALSE
ENSG00000197140	ADAM32	Mastocytosis	FALSE	18701	0.0116868	FALSE		FALSE
ENSG00000246922	UBAP1L	Mastocytosis	FALSE	18702	0.0116817	FALSE		FALSE
ENSG00000103148	NPRL3	Mastocytosis	FALSE	18703	0.0116785	FALSE		FALSE
ENSG00000139567	ACVRL1	Mastocytosis	FALSE	18704	0.0116773	FALSE		FALSE
ENSG00000183971	NPW	Mastocytosis	FALSE	18705	0.0116755	FALSE		FALSE
ENSG00000186446	ZNF501	Mastocytosis	FALSE	18706	0.011675	FALSE		FALSE
ENSG00000142233	NTN5	Mastocytosis	FALSE	18706	0.011675	FALSE		FALSE
ENSG00000095932	SMIM24	Mastocytosis	FALSE	18708	0.0116713	FALSE		FALSE
ENSG00000188076	SCGB1C1	Mastocytosis	FALSE	18709	0.0116629	FALSE		FALSE
ENSG00000248919	ATP5MF-PTCD1	Mastocytosis	FALSE	18710	0.0116625	FALSE		FALSE
ENSG00000132846	ZBED3	Mastocytosis	FALSE	18711	0.0116619	FALSE		FALSE
ENSG00000162627	SNX7	Mastocytosis	FALSE	18712	0.0116566	FALSE		FALSE
ENSG00000112186	CAP2	Mastocytosis	FALSE	18713	0.011653	FALSE		FALSE
ENSG00000157429	ZNF19	Mastocytosis	FALSE	18714	0.0116515	FALSE		FALSE
ENSG00000204498	NFKBIL1	Mastocytosis	FALSE	18715	0.0116487	FALSE		FALSE
ENSG00000126106	TMEM53	Mastocytosis	FALSE	18716	0.0116453	FALSE		FALSE
ENSG00000269313	MAGIX	Mastocytosis	FALSE	18717	0.0116441	FALSE		FALSE
ENSG00000249853	HS3ST5	Mastocytosis	FALSE	18718	0.0116436	FALSE		FALSE
ENSG00000105538	RASIP1	Mastocytosis	FALSE	18719	0.0116388	FALSE		FALSE
ENSG00000120669	SOHLH2	Mastocytosis	FALSE	18720	0.0116384	FALSE		TRUE	Act
ENSG00000156475	PPP2R2B	Mastocytosis	FALSE	18721	0.0116298	FALSE		FALSE
ENSG00000214732	AL096814.1	Mastocytosis	FALSE	18722	0.011629	FALSE		FALSE
ENSG00000066468	FGFR2	Mastocytosis	FALSE	18723	0.0116233	TRUE	oncogene, fusion	TRUE	Act
ENSG00000183853	KIRREL1	Mastocytosis	FALSE	18724	0.0116226	FALSE		FALSE
ENSG00000105982	RNF32	Mastocytosis	FALSE	18725	0.011615	FALSE		FALSE
ENSG00000244476	ERVFRD-1	Mastocytosis	FALSE	18725	0.011615	FALSE		FALSE
ENSG00000125895	TMEM74B	Mastocytosis	FALSE	18727	0.0116073	FALSE		FALSE
ENSG00000163686	ABHD6	Mastocytosis	FALSE	18728	0.0116064	FALSE		FALSE
ENSG00000197037	ZSCAN25	Mastocytosis	FALSE	18729	0.0116059	FALSE		FALSE
ENSG00000080854	IGSF9B	Mastocytosis	FALSE	18730	0.0115976	FALSE		FALSE
ENSG00000187173	LCE2A	Mastocytosis	FALSE	18731	0.0115961	FALSE		FALSE
ENSG00000162999	DUSP19	Mastocytosis	FALSE	18732	0.0115904	FALSE		FALSE
ENSG00000215455	KRTAP10-1	Mastocytosis	FALSE	18733	0.01159	FALSE		FALSE
ENSG00000183813	CCR4	Mastocytosis	TRUE	18734	0.0115887	TRUE	oncogene	FALSE
ENSG00000274600	RIMBP3B	Mastocytosis	FALSE	18735	0.0115819	FALSE		FALSE
ENSG00000204366	ZBTB12	Mastocytosis	FALSE	18736	0.0115798	FALSE		FALSE
ENSG00000165171	METTL27	Mastocytosis	FALSE	18736	0.0115798	FALSE		FALSE
ENSG00000111961	SASH1	Mastocytosis	FALSE	18738	0.011579	FALSE		FALSE
ENSG00000134460	IL2RA	Mastocytosis	FALSE	18739	0.0115749	FALSE		FALSE
ENSG00000278848	TP53TG3F	Mastocytosis	FALSE	18740	0.0115744	FALSE		FALSE
ENSG00000125122	LRRC29	Mastocytosis	FALSE	18741	0.0115734	FALSE		FALSE
ENSG00000135314	KHDC1	Mastocytosis	FALSE	18741	0.0115734	FALSE		FALSE
ENSG00000152439	ZNF773	Mastocytosis	FALSE	18743	0.0115694	FALSE		FALSE
ENSG00000144460	NYAP2	Mastocytosis	FALSE	18744	0.0115694	FALSE		FALSE
ENSG00000132681	ATP1A4	Mastocytosis	FALSE	18745	0.0115692	FALSE		FALSE
ENSG00000269955	FMC1-LUC7L2	Mastocytosis	FALSE	18746	0.0115681	FALSE		FALSE
ENSG00000147059	SPIN2A	Mastocytosis	FALSE	18747	0.011568	FALSE		FALSE
ENSG00000115380	EFEMP1	Mastocytosis	FALSE	18748	0.0115669	FALSE		FALSE
ENSG00000137675	MMP27	Mastocytosis	FALSE	18749	0.0115663	FALSE		FALSE
ENSG00000179165	PXT1	Mastocytosis	FALSE	18750	0.0115604	FALSE		FALSE
ENSG00000157045	NTAN1	Mastocytosis	FALSE	18751	0.0115574	FALSE		FALSE
ENSG00000215749	RP13-996F3.5	Mastocytosis	FALSE	18752	0.0115482	FALSE		FALSE
ENSG00000140937	CDH11	Mastocytosis	FALSE	18753	0.0115443	TRUE	TSG, fusion	TRUE	ambiguous
ENSG00000187815	ZFP69	Mastocytosis	FALSE	18754	0.0115378	FALSE		FALSE
ENSG00000139537	CCDC65	Mastocytosis	FALSE	18755	0.0115322	FALSE		FALSE
ENSG00000022976	ZNF839	Mastocytosis	FALSE	18756	0.0115242	FALSE		FALSE
ENSG00000176222	ZNF404	Mastocytosis	FALSE	18757	0.0115223	FALSE		FALSE
ENSG00000197496	SLC2A10	Mastocytosis	FALSE	18758	0.0115208	FALSE		FALSE
ENSG00000284691	AC073111.4	Mastocytosis	FALSE	18759	0.0115206	FALSE		FALSE
ENSG00000167985	SDHAF2	Mastocytosis	FALSE	18760	0.0115155	TRUE	TSG	FALSE
ENSG00000161281	COX7A1	Mastocytosis	FALSE	18761	0.0115089	FALSE		FALSE
ENSG00000178462	TUBAL3	Mastocytosis	FALSE	18762	0.0115066	FALSE		FALSE
ENSG00000134042	MRO	Mastocytosis	FALSE	18763	0.0115059	FALSE		FALSE
ENSG00000151846	PABPC3	Mastocytosis	FALSE	18764	0.0115032	FALSE		FALSE
ENSG00000233024	RP11-1212A22.4	Mastocytosis	FALSE	18765	0.0114964	FALSE		FALSE
ENSG00000176919	C8G	Mastocytosis	FALSE	18766	0.0114936	FALSE		FALSE
ENSG00000151962	RBM46	Mastocytosis	FALSE	18766	0.0114936	FALSE		FALSE
ENSG00000157343	ARMC12	Mastocytosis	FALSE	18768	0.0114916	FALSE		FALSE
ENSG00000260836	AC245033.1	Mastocytosis	FALSE	18769	0.0114892	FALSE		FALSE
ENSG00000102055	PPP1R2C	Mastocytosis	FALSE	18770	0.0114862	FALSE		FALSE
ENSG00000189068	VSTM1	Mastocytosis	FALSE	18771	0.0114845	FALSE		FALSE
ENSG00000152684	PELO	Mastocytosis	FALSE	18772	0.011481	FALSE		FALSE
ENSG00000181418	DDN	Mastocytosis	FALSE	18773	0.0114802	FALSE		FALSE
ENSG00000140961	OSGIN1	Mastocytosis	FALSE	18774	0.0114796	FALSE		FALSE
ENSG00000110723	EXPH5	Mastocytosis	FALSE	18775	0.0114737	FALSE		FALSE
ENSG00000267552	AC093227.2	Mastocytosis	FALSE	18776	0.0114613	FALSE		FALSE
ENSG00000135298	ADGRB3	Mastocytosis	FALSE	18777	0.0114589	FALSE		FALSE
ENSG00000164038	SLC9B2	Mastocytosis	FALSE	18778	0.0114562	FALSE		FALSE
ENSG00000166035	LIPC	Mastocytosis	FALSE	18779	0.0114524	FALSE		FALSE
ENSG00000284667	SCYGR5	Mastocytosis	FALSE	18780	0.0114436	FALSE		FALSE
ENSG00000066629	EML1	Mastocytosis	FALSE	18780	0.0114436	FALSE		FALSE
ENSG00000089558	KCNH4	Mastocytosis	FALSE	18782	0.0114432	FALSE		FALSE
ENSG00000103502	CDIPT	Mastocytosis	FALSE	18783	0.0114385	FALSE		FALSE
ENSG00000125454	SLC25A19	Mastocytosis	FALSE	18784	0.0114377	FALSE		FALSE
ENSG00000113240	CLK4	Mastocytosis	FALSE	18785	0.011437	FALSE		FALSE
ENSG00000185176	AQP12B	Mastocytosis	FALSE	18786	0.0114325	FALSE		FALSE
ENSG00000187902	SHISA7	Mastocytosis	FALSE	18787	0.01143	FALSE		FALSE
ENSG00000162545	CAMK2N1	Mastocytosis	FALSE	18788	0.0114244	FALSE		FALSE
ENSG00000164379	FOXQ1	Mastocytosis	FALSE	18789	0.0114241	FALSE		FALSE
ENSG00000144120	TMEM177	Mastocytosis	FALSE	18790	0.0114214	FALSE		FALSE
ENSG00000272772	AC104109.3	Mastocytosis	FALSE	18791	0.0114172	FALSE		FALSE
ENSG00000144843	ADPRH	Mastocytosis	FALSE	18792	0.0114159	FALSE		FALSE
ENSG00000123119	NECAB1	Mastocytosis	FALSE	18793	0.0114155	FALSE		FALSE
ENSG00000204828	FOXD4L2	Mastocytosis	FALSE	18794	0.0114138	FALSE		FALSE
ENSG00000129911	KLF16	Mastocytosis	FALSE	18795	0.0114118	FALSE		FALSE
ENSG00000164366	CCDC127	Mastocytosis	FALSE	18796	0.0114112	FALSE		FALSE
ENSG00000116117	PARD3B	Mastocytosis	FALSE	18797	0.0114089	FALSE		FALSE
ENSG00000183246	RIMBP3C	Mastocytosis	FALSE	18798	0.0114074	FALSE		FALSE
ENSG00000177599	ZNF491	Mastocytosis	FALSE	18799	0.0114072	FALSE		FALSE
ENSG00000181963	OR52K2	Mastocytosis	FALSE	18800	0.011406	FALSE		FALSE
ENSG00000133962	CATSPERB	Mastocytosis	FALSE	18800	0.011406	FALSE		FALSE
ENSG00000156050	FAM161B	Mastocytosis	FALSE	18802	0.0114055	FALSE		FALSE
ENSG00000172752	COL6A5	Mastocytosis	FALSE	18803	0.0114036	FALSE		FALSE
ENSG00000163116	STPG2	Mastocytosis	FALSE	18804	0.0113959	FALSE		FALSE
ENSG00000109576	AADAT	Mastocytosis	FALSE	18804	0.0113959	FALSE		FALSE
ENSG00000108387	SEPTIN4	Mastocytosis	FALSE	18806	0.0113914	FALSE		FALSE
ENSG00000273259	AL049839.2	Mastocytosis	FALSE	18807	0.0113883	FALSE		FALSE
ENSG00000131043	AAR2	Mastocytosis	FALSE	18808	0.0113872	FALSE		FALSE
ENSG00000261221	ZNF865	Mastocytosis	FALSE	18809	0.0113777	FALSE		FALSE
ENSG00000163155	LYSMD1	Mastocytosis	FALSE	18810	0.0113687	FALSE		FALSE
ENSG00000050820	BCAR1	Mastocytosis	FALSE	18811	0.011368	FALSE		FALSE
ENSG00000180318	ALX1	Mastocytosis	FALSE	18812	0.0113661	FALSE		FALSE
ENSG00000182107	TMEM30B	Mastocytosis	FALSE	18813	0.0113609	FALSE		FALSE
ENSG00000235863	B3GALT4	Mastocytosis	FALSE	18814	0.0113586	FALSE		FALSE
ENSG00000204767	INSYN2B	Mastocytosis	FALSE	18815	0.0113501	FALSE		FALSE
ENSG00000120802	TMPO	Mastocytosis	FALSE	18816	0.0113459	FALSE		FALSE
ENSG00000215475	SIAH3	Mastocytosis	FALSE	18817	0.0113353	FALSE		FALSE
ENSG00000236029	AL953854.2	Mastocytosis	FALSE	18818	0.0113337	FALSE		FALSE
ENSG00000182759	MAFA	Mastocytosis	FALSE	18819	0.0113329	FALSE		FALSE
ENSG00000244020	MT1HL1	Mastocytosis	FALSE	18820	0.011328	FALSE		FALSE
ENSG00000157856	DRC1	Mastocytosis	FALSE	18821	0.0113269	FALSE		FALSE
ENSG00000171566	PLRG1	Mastocytosis	FALSE	18822	0.0113206	FALSE		FALSE
ENSG00000185561	TLCD2	Mastocytosis	FALSE	18823	0.0113169	FALSE		FALSE
ENSG00000112769	LAMA4	Mastocytosis	FALSE	18824	0.0113138	FALSE		FALSE
ENSG00000126217	MCF2L	Mastocytosis	FALSE	18825	0.0113081	FALSE		FALSE
ENSG00000109047	RCVRN	Mastocytosis	FALSE	18826	0.0113067	FALSE		FALSE
ENSG00000197734	C14orf178	Mastocytosis	FALSE	18827	0.011299	FALSE		FALSE
ENSG00000156042	CFAP70	Mastocytosis	FALSE	18828	0.0112888	FALSE		FALSE
ENSG00000136802	LRRC8A	Mastocytosis	FALSE	18829	0.011285	FALSE		FALSE
ENSG00000099998	GGT5	Mastocytosis	FALSE	18830	0.011266	FALSE		FALSE
ENSG00000256646	AC010132.3	Mastocytosis	FALSE	18831	0.0112633	FALSE		FALSE
ENSG00000255298	OR8G5	Mastocytosis	FALSE	18832	0.0112568	FALSE		FALSE
ENSG00000143248	RGS5	Mastocytosis	FALSE	18833	0.0112496	FALSE		FALSE
ENSG00000268343	AC012414.1	Mastocytosis	FALSE	18834	0.0112474	FALSE		FALSE
ENSG00000155980	KIF5A	Mastocytosis	FALSE	18835	0.0112455	FALSE		FALSE
ENSG00000173988	LRRC63	Mastocytosis	FALSE	18836	0.0112446	FALSE		FALSE
ENSG00000285508	AL034430.1	Mastocytosis	FALSE	18837	0.0112414	FALSE		FALSE
ENSG00000105251	SHD	Mastocytosis	FALSE	18838	0.011234	FALSE		FALSE
ENSG00000032444	PNPLA6	Mastocytosis	FALSE	18839	0.0112337	FALSE		FALSE
ENSG00000105472	CLEC11A	Mastocytosis	FALSE	18840	0.0112299	FALSE		FALSE
ENSG00000105366	SIGLEC8	Mastocytosis	FALSE	18841	0.0112298	FALSE		FALSE
ENSG00000170298	LGALS9B	Mastocytosis	FALSE	18842	0.0112293	FALSE		FALSE
ENSG00000176809	LRRC37A3	Mastocytosis	FALSE	18843	0.0112282	FALSE		FALSE
ENSG00000147604	RPL7	Mastocytosis	FALSE	18844	0.0112237	FALSE		FALSE
ENSG00000100298	APOBEC3H	Mastocytosis	FALSE	18845	0.0112199	FALSE		FALSE
ENSG00000268172	AL590452.1	Mastocytosis	FALSE	18846	0.0112188	FALSE		FALSE
ENSG00000205281	GOLGA6L10	Mastocytosis	FALSE	18847	0.0112176	FALSE		FALSE
ENSG00000169330	MINAR1	Mastocytosis	FALSE	18848	0.0112147	FALSE		FALSE
ENSG00000177483	RBM44	Mastocytosis	FALSE	18849	0.0112087	FALSE		FALSE
ENSG00000170500	LONRF2	Mastocytosis	FALSE	18850	0.0112042	FALSE		FALSE
ENSG00000061492	WNT8A	Mastocytosis	FALSE	18851	0.0112034	FALSE		FALSE
ENSG00000134193	REG4	Mastocytosis	FALSE	18852	0.0112021	FALSE		FALSE
ENSG00000183397	C19orf71	Mastocytosis	FALSE	18853	0.0112019	FALSE		FALSE
ENSG00000092200	RPGRIP1	Mastocytosis	FALSE	18854	0.0112006	FALSE		FALSE
ENSG00000204983	PRSS1	Mastocytosis	FALSE	18855	0.0111898	FALSE		FALSE
ENSG00000181019	NQO1	Mastocytosis	FALSE	18856	0.0111888	FALSE		FALSE
ENSG00000143318	CASQ1	Mastocytosis	FALSE	18857	0.011184	FALSE		FALSE
ENSG00000105711	SCN1B	Mastocytosis	FALSE	18858	0.0111837	FALSE		FALSE
ENSG00000158014	SLC30A2	Mastocytosis	FALSE	18859	0.0111829	FALSE		FALSE
ENSG00000115414	FN1	Mastocytosis	FALSE	18860	0.0111827	FALSE		TRUE	LoF
ENSG00000009950	MLXIPL	Mastocytosis	FALSE	18861	0.0111789	FALSE		FALSE
ENSG00000284922	AP000812.5	Mastocytosis	FALSE	18862	0.0111779	FALSE		FALSE
ENSG00000183718	TRIM52	Mastocytosis	FALSE	18863	0.0111778	FALSE		FALSE
ENSG00000157168	NRG1	Mastocytosis	FALSE	18864	0.0111778	TRUE	TSG, fusion	TRUE	Act
ENSG00000196839	ADA	Mastocytosis	FALSE	18865	0.0111775	FALSE		FALSE
ENSG00000137270	GCM1	Mastocytosis	FALSE	18866	0.0111709	FALSE		FALSE
ENSG00000118898	PPL	Mastocytosis	FALSE	18867	0.0111653	FALSE		FALSE
ENSG00000284797	AC008397.1	Mastocytosis	FALSE	18868	0.0111648	FALSE		FALSE
ENSG00000180884	ZNF792	Mastocytosis	FALSE	18869	0.011163	FALSE		FALSE
ENSG00000284987	U52112.2	Mastocytosis	FALSE	18870	0.0111611	FALSE		FALSE
ENSG00000106025	TSPAN12	Mastocytosis	FALSE	18871	0.0111608	FALSE		FALSE
ENSG00000288529	AL035699.1	Mastocytosis	FALSE	18872	0.0111603	FALSE		FALSE
ENSG00000125498	KIR2DL1	Mastocytosis	FALSE	18873	0.0111543	FALSE		FALSE
ENSG00000213918	DNASE1	Mastocytosis	FALSE	18874	0.0111511	FALSE		FALSE
ENSG00000088682	COQ9	Mastocytosis	FALSE	18875	0.011146	FALSE		FALSE
ENSG00000119242	CCDC92	Mastocytosis	FALSE	18876	0.0111445	FALSE		FALSE
ENSG00000160961	ZNF333	Mastocytosis	FALSE	18877	0.0111437	FALSE		FALSE
ENSG00000100336	APOL4	Mastocytosis	FALSE	18878	0.0111423	FALSE		FALSE
ENSG00000166664	CHRFAM7A	Mastocytosis	FALSE	18879	0.0111418	FALSE		FALSE
ENSG00000106993	CDC37L1	Mastocytosis	FALSE	18880	0.0111393	FALSE		FALSE
ENSG00000163083	INHBB	Mastocytosis	FALSE	18881	0.0111321	FALSE		FALSE
ENSG00000269396	AC187652.1	Mastocytosis	FALSE	18882	0.0111307	FALSE		FALSE
ENSG00000269302	AC110771.1	Mastocytosis	FALSE	18883	0.0111307	FALSE		FALSE
ENSG00000198535	C2CD4A	Mastocytosis	FALSE	18884	0.0111305	FALSE		FALSE
ENSG00000174721	FGFBP3	Mastocytosis	FALSE	18884	0.0111305	FALSE		FALSE
ENSG00000127720	METTL25	Mastocytosis	FALSE	18886	0.0111262	FALSE		FALSE
ENSG00000163285	GABRG1	Mastocytosis	FALSE	18887	0.011126	FALSE		FALSE
ENSG00000143457	GOLPH3L	Mastocytosis	FALSE	18888	0.0111252	FALSE		FALSE
ENSG00000149489	ROM1	Mastocytosis	FALSE	18889	0.011119	FALSE		FALSE
ENSG00000170442	AC021066.1	Mastocytosis	FALSE	18890	0.0111158	FALSE		FALSE
ENSG00000167395	ZNF646	Mastocytosis	FALSE	18891	0.0111136	FALSE		FALSE
ENSG00000214447	FAM187A	Mastocytosis	FALSE	18892	0.0111083	FALSE		FALSE
ENSG00000167807	AC011511.1	Mastocytosis	FALSE	18893	0.0111057	FALSE		FALSE
ENSG00000073050	XRCC1	Mastocytosis	FALSE	18894	0.011104	FALSE		FALSE
ENSG00000187954	CYHR1	Mastocytosis	FALSE	18895	0.0110869	FALSE		FALSE
ENSG00000082512	TRAF5	Mastocytosis	FALSE	18896	0.0110785	FALSE		FALSE
ENSG00000182993	C12orf60	Mastocytosis	FALSE	18897	0.0110726	FALSE		FALSE
ENSG00000262180	OCLM	Mastocytosis	FALSE	18898	0.0110719	FALSE		FALSE
ENSG00000141979	AC008764.1	Mastocytosis	FALSE	18899	0.0110709	FALSE		FALSE
ENSG00000211450	SELENOH	Mastocytosis	FALSE	18900	0.0110707	FALSE		FALSE
ENSG00000167525	PROCA1	Mastocytosis	FALSE	18901	0.0110682	FALSE		FALSE
ENSG00000155542	SETD9	Mastocytosis	FALSE	18902	0.0110666	FALSE		FALSE
ENSG00000078699	CBFA2T2	Mastocytosis	FALSE	18903	0.011065	FALSE		FALSE
ENSG00000155893	PXYLP1	Mastocytosis	FALSE	18904	0.0110623	FALSE		FALSE
ENSG00000267913	AP001055.1	Mastocytosis	FALSE	18905	0.0110562	FALSE		FALSE
ENSG00000135111	TBX3	Mastocytosis	FALSE	18906	0.0110508	TRUE	oncogene, TSG	TRUE	LoF
ENSG00000187186	AL162231.1	Mastocytosis	FALSE	18907	0.0110478	FALSE		FALSE
ENSG00000176428	VPS37D	Mastocytosis	FALSE	18908	0.0110446	FALSE		FALSE
ENSG00000181577	C6orf223	Mastocytosis	FALSE	18909	0.0110396	FALSE		FALSE
ENSG00000049130	KITLG	Mastocytosis	FALSE	18910	0.0110352	FALSE		FALSE
ENSG00000142619	PADI3	Mastocytosis	FALSE	18911	0.0110306	FALSE		FALSE
ENSG00000141646	SMAD4	Mastocytosis	FALSE	18912	0.0110298	TRUE	TSG	TRUE	LoF
ENSG00000151090	THRB	Mastocytosis	FALSE	18913	0.0110238	FALSE		FALSE
ENSG00000159086	PAXBP1	Mastocytosis	FALSE	18914	0.0110187	FALSE		FALSE
ENSG00000115163	CENPA	Mastocytosis	FALSE	18915	0.0110172	FALSE		FALSE
ENSG00000145945	FAM50B	Mastocytosis	FALSE	18916	0.0110132	FALSE		FALSE
ENSG00000198092	TMPRSS11F	Mastocytosis	FALSE	18917	0.0110131	FALSE		FALSE
ENSG00000164291	ARSK	Mastocytosis	FALSE	18918	0.011012	FALSE		FALSE
ENSG00000284713	SMIM38	Mastocytosis	FALSE	18919	0.0110059	FALSE		FALSE
ENSG00000064726	BTBD1	Mastocytosis	FALSE	18920	0.0110054	FALSE		FALSE
ENSG00000260428	SCX	Mastocytosis	FALSE	18921	0.0110025	FALSE		FALSE
ENSG00000100532	CGRRF1	Mastocytosis	FALSE	18922	0.0110025	FALSE		FALSE
ENSG00000099364	FBXL19	Mastocytosis	FALSE	18923	0.0109993	FALSE		FALSE
ENSG00000224877	NDUFAF8	Mastocytosis	FALSE	18924	0.0109965	FALSE		FALSE
ENSG00000196872	KIAA1211L	Mastocytosis	FALSE	18925	0.0109943	FALSE		FALSE
ENSG00000122550	KLHL7	Mastocytosis	FALSE	18926	0.0109875	FALSE		FALSE
ENSG00000151500	THYN1	Mastocytosis	FALSE	18927	0.0109855	FALSE		FALSE
ENSG00000182013	PNMA8A	Mastocytosis	FALSE	18928	0.010983	FALSE		FALSE
ENSG00000144837	PLA1A	Mastocytosis	FALSE	18929	0.0109829	FALSE		FALSE
ENSG00000167074	TEF	Mastocytosis	FALSE	18930	0.0109798	FALSE		FALSE
ENSG00000139719	VPS33A	Mastocytosis	FALSE	18931	0.0109795	FALSE		FALSE
ENSG00000152944	MED21	Mastocytosis	FALSE	18932	0.0109782	FALSE		FALSE
ENSG00000167637	ZNF283	Mastocytosis	FALSE	18933	0.0109728	FALSE		FALSE
ENSG00000285480	H2BE1	Mastocytosis	FALSE	18934	0.0109727	FALSE		FALSE
ENSG00000079150	FKBP7	Mastocytosis	FALSE	18935	0.0109637	FALSE		FALSE
ENSG00000197226	TBC1D9B	Mastocytosis	FALSE	18936	0.0109622	FALSE		FALSE
ENSG00000105289	TJP3	Mastocytosis	FALSE	18937	0.0109618	FALSE		FALSE
ENSG00000124490	CRISP2	Mastocytosis	FALSE	18938	0.0109612	FALSE		FALSE
ENSG00000117090	SLAMF1	Mastocytosis	FALSE	18939	0.010958	FALSE		FALSE
ENSG00000178188	SH2B1	Mastocytosis	FALSE	18940	0.0109556	FALSE		FALSE
ENSG00000104635	SLC39A14	Mastocytosis	FALSE	18940	0.0109556	FALSE		FALSE
ENSG00000151491	EPS8	Mastocytosis	FALSE	18942	0.0109555	FALSE		FALSE
ENSG00000166682	TMPRSS5	Mastocytosis	FALSE	18943	0.0109523	FALSE		FALSE
ENSG00000139178	C1RL	Mastocytosis	FALSE	18944	0.0109502	FALSE		FALSE
ENSG00000104946	TBC1D17	Mastocytosis	FALSE	18945	0.0109483	FALSE		FALSE
ENSG00000197978	GOLGA6L9	Mastocytosis	FALSE	18945	0.0109483	FALSE		FALSE
ENSG00000235173	HGH1	Mastocytosis	FALSE	18947	0.0109456	FALSE		FALSE
ENSG00000090971	NAT14	Mastocytosis	FALSE	18948	0.0109454	FALSE		FALSE
ENSG00000182400	TRAPPC6B	Mastocytosis	FALSE	18949	0.0109452	FALSE		FALSE
ENSG00000151694	ADAM17	Mastocytosis	FALSE	18949	0.0109452	FALSE		FALSE
ENSG00000072364	AFF4	Mastocytosis	TRUE	18951	0.0109406	TRUE	oncogene, fusion	FALSE
ENSG00000253831	ETV3L	Mastocytosis	FALSE	18952	0.0109351	FALSE		FALSE
ENSG00000258227	CLEC5A	Mastocytosis	FALSE	18953	0.0109338	FALSE		FALSE
ENSG00000197779	ZNF81	Mastocytosis	FALSE	18953	0.0109338	FALSE		FALSE
ENSG00000165731	RET	Mastocytosis	FALSE	18955	0.0109317	TRUE	oncogene, fusion	TRUE	Act
ENSG00000171747	LGALS4	Mastocytosis	FALSE	18956	0.0109308	FALSE		FALSE
ENSG00000141030	COPS3	Mastocytosis	FALSE	18957	0.0109302	FALSE		FALSE
ENSG00000126467	TSKS	Mastocytosis	FALSE	18958	0.01093	FALSE		FALSE
ENSG00000120860	WASHC3	Mastocytosis	FALSE	18959	0.0109295	FALSE		FALSE
ENSG00000175745	NR2F1	Mastocytosis	FALSE	18960	0.0109272	FALSE		FALSE
ENSG00000103266	STUB1	Mastocytosis	FALSE	18961	0.0109267	FALSE		FALSE
ENSG00000101158	NELFCD	Mastocytosis	FALSE	18961	0.0109267	FALSE		FALSE
ENSG00000170779	CDCA4	Mastocytosis	FALSE	18963	0.0109264	FALSE		FALSE
ENSG00000076356	PLXNA2	Mastocytosis	FALSE	18964	0.0109244	FALSE		FALSE
ENSG00000108924	HLF	Mastocytosis	TRUE	18965	0.0109204	TRUE	oncogene, fusion	FALSE
ENSG00000204287	HLA-DRA	Mastocytosis	FALSE	18966	0.0109172	FALSE		FALSE
ENSG00000168824	NSG1	Mastocytosis	FALSE	18967	0.0109143	FALSE		FALSE
ENSG00000136197	C7orf25	Mastocytosis	FALSE	18968	0.0109137	FALSE		FALSE
ENSG00000087085	ACHE	Mastocytosis	FALSE	18969	0.010912	FALSE		FALSE
ENSG00000186710	CFAP73	Mastocytosis	FALSE	18970	0.0109075	FALSE		FALSE
ENSG00000268797	AC008537.1	Mastocytosis	FALSE	18971	0.0109069	FALSE		FALSE
ENSG00000173153	ESRRA	Mastocytosis	FALSE	18972	0.0109037	FALSE		TRUE	Act
ENSG00000059804	SLC2A3	Mastocytosis	FALSE	18973	0.0109015	FALSE		FALSE
ENSG00000111199	TRPV4	Mastocytosis	FALSE	18974	0.0109011	FALSE		FALSE
ENSG00000258818	RNASE4	Mastocytosis	FALSE	18975	0.0108983	FALSE		FALSE
ENSG00000067646	ZFY	Mastocytosis	FALSE	18976	0.0108919	FALSE		FALSE
ENSG00000172023	REG1B	Mastocytosis	FALSE	18977	0.0108909	FALSE		FALSE
ENSG00000122873	CISD1	Mastocytosis	FALSE	18978	0.010888	FALSE		FALSE
ENSG00000067533	RRP15	Mastocytosis	FALSE	18979	0.0108874	FALSE		FALSE
ENSG00000117281	CD160	Mastocytosis	FALSE	18980	0.010884	FALSE		FALSE
ENSG00000123444	KBTBD4	Mastocytosis	FALSE	18981	0.0108832	FALSE		FALSE
ENSG00000069482	GAL	Mastocytosis	FALSE	18982	0.010883	FALSE		FALSE
ENSG00000204165	CXorf65	Mastocytosis	FALSE	18983	0.0108783	FALSE		FALSE
ENSG00000250571	GLI4	Mastocytosis	FALSE	18984	0.0108781	FALSE		FALSE
ENSG00000160307	S100B	Mastocytosis	FALSE	18985	0.0108767	FALSE		FALSE
ENSG00000171466	ZNF562	Mastocytosis	FALSE	18985	0.0108767	FALSE		FALSE
ENSG00000166455	C16orf46	Mastocytosis	FALSE	18987	0.0108734	FALSE		FALSE
ENSG00000268781	AL590235.1	Mastocytosis	FALSE	18988	0.0108706	FALSE		FALSE
ENSG00000198482	ZNF808	Mastocytosis	FALSE	18989	0.0108678	FALSE		FALSE
ENSG00000179914	ITLN1	Mastocytosis	FALSE	18989	0.0108678	FALSE		FALSE
ENSG00000142224	IL19	Mastocytosis	FALSE	18991	0.0108638	FALSE		FALSE
ENSG00000073111	MCM2	Mastocytosis	FALSE	18992	0.010857	FALSE		FALSE
ENSG00000074071	MRPS34	Mastocytosis	FALSE	18993	0.0108521	FALSE		FALSE
ENSG00000175003	SLC22A1	Mastocytosis	FALSE	18994	0.010851	FALSE		FALSE
ENSG00000114948	ADAM23	Mastocytosis	FALSE	18995	0.0108497	FALSE		FALSE
ENSG00000160408	ST6GALNAC6	Mastocytosis	FALSE	18996	0.0108459	FALSE		FALSE
ENSG00000197535	MYO5A	Mastocytosis	FALSE	18997	0.010845	TRUE	fusion	TRUE	ambiguous
ENSG00000167105	TMEM92	Mastocytosis	FALSE	18998	0.0108406	FALSE		FALSE
ENSG00000131828	PDHA1	Mastocytosis	FALSE	18999	0.0108364	FALSE		FALSE
ENSG00000196188	CTSE	Mastocytosis	FALSE	19000	0.0108299	FALSE		FALSE
ENSG00000276289	KCNE1B	Mastocytosis	FALSE	19001	0.0108281	FALSE		FALSE
ENSG00000114854	TNNC1	Mastocytosis	FALSE	19002	0.0108275	FALSE		FALSE
ENSG00000111834	RSPH4A	Mastocytosis	FALSE	19003	0.010827	FALSE		FALSE
ENSG00000269335	IKBKG	Mastocytosis	FALSE	19004	0.0108253	FALSE		FALSE
ENSG00000118961	LDAH	Mastocytosis	FALSE	19005	0.010821	FALSE		FALSE
ENSG00000177098	SCN4B	Mastocytosis	FALSE	19006	0.0108173	FALSE		FALSE
ENSG00000184207	PGP	Mastocytosis	FALSE	19007	0.0108167	FALSE		FALSE
ENSG00000119227	PIGZ	Mastocytosis	FALSE	19008	0.0108166	FALSE		FALSE
ENSG00000006015	REX1BD	Mastocytosis	FALSE	19009	0.0108144	FALSE		FALSE
ENSG00000174370	C11orf45	Mastocytosis	FALSE	19010	0.0108139	FALSE		FALSE
ENSG00000092068	SLC7A8	Mastocytosis	FALSE	19011	0.0108115	FALSE		FALSE
ENSG00000161202	DVL3	Mastocytosis	FALSE	19012	0.0108092	FALSE		FALSE
ENSG00000102871	TRADD	Mastocytosis	FALSE	19013	0.0108092	FALSE		FALSE
ENSG00000041515	MYO16	Mastocytosis	FALSE	19014	0.0108084	FALSE		FALSE
ENSG00000255398	HCAR3	Mastocytosis	FALSE	19015	0.0108064	FALSE		FALSE
ENSG00000125124	BBS2	Mastocytosis	FALSE	19015	0.0108064	FALSE		FALSE
ENSG00000157895	C12orf43	Mastocytosis	FALSE	19015	0.0108064	FALSE		FALSE
ENSG00000114388	NPRL2	Mastocytosis	FALSE	19015	0.0108064	FALSE		TRUE	LoF
ENSG00000131183	SLC34A1	Mastocytosis	FALSE	19019	0.0108014	FALSE		FALSE
ENSG00000177700	POLR2L	Mastocytosis	FALSE	19020	0.010801	FALSE		FALSE
ENSG00000159733	ZFYVE28	Mastocytosis	FALSE	19021	0.0108007	FALSE		FALSE
ENSG00000067798	NAV3	Mastocytosis	FALSE	19022	0.0108002	FALSE		FALSE
ENSG00000183336	BOLA2	Mastocytosis	FALSE	19023	0.0107988	FALSE		FALSE
ENSG00000203902	PNMA6B	Mastocytosis	FALSE	19024	0.0107966	FALSE		FALSE
ENSG00000157985	AGAP1	Mastocytosis	FALSE	19025	0.010796	FALSE		FALSE
ENSG00000161677	JOSD2	Mastocytosis	FALSE	19026	0.010793	FALSE		FALSE
ENSG00000118620	ZNF430	Mastocytosis	FALSE	19027	0.0107919	FALSE		FALSE
ENSG00000257743	MGAM2	Mastocytosis	FALSE	19028	0.0107916	FALSE		FALSE
ENSG00000143207	COP1	Mastocytosis	FALSE	19029	0.0107909	FALSE		FALSE
ENSG00000237489	C10orf143	Mastocytosis	FALSE	19029	0.0107909	FALSE		FALSE
ENSG00000182010	RTKN2	Mastocytosis	FALSE	19031	0.0107872	FALSE		FALSE
ENSG00000131242	RAB11FIP4	Mastocytosis	FALSE	19032	0.0107826	FALSE		FALSE
ENSG00000070087	PFN2	Mastocytosis	FALSE	19032	0.0107826	FALSE		FALSE
ENSG00000131469	RPL27	Mastocytosis	FALSE	19032	0.0107826	FALSE		FALSE
ENSG00000143793	C1orf35	Mastocytosis	FALSE	19032	0.0107826	FALSE		FALSE
ENSG00000113319	RASGRF2	Mastocytosis	FALSE	19036	0.0107772	FALSE		FALSE
ENSG00000103264	FBXO31	Mastocytosis	FALSE	19037	0.0107761	FALSE		FALSE
ENSG00000145824	CXCL14	Mastocytosis	FALSE	19038	0.0107752	FALSE		FALSE
ENSG00000158966	CACHD1	Mastocytosis	FALSE	19039	0.0107719	FALSE		FALSE
ENSG00000114455	HHLA2	Mastocytosis	FALSE	19039	0.0107719	FALSE		FALSE
ENSG00000074590	NUAK1	Mastocytosis	FALSE	19041	0.0107711	FALSE		FALSE
ENSG00000145247	OCIAD2	Mastocytosis	FALSE	19042	0.0107653	FALSE		FALSE
ENSG00000148835	TAF5	Mastocytosis	FALSE	19043	0.0107641	FALSE		FALSE
ENSG00000150630	VEGFC	Mastocytosis	FALSE	19044	0.0107608	FALSE		FALSE
ENSG00000174358	SLC6A19	Mastocytosis	FALSE	19045	0.01076	FALSE		FALSE
ENSG00000187736	NHEJ1	Mastocytosis	FALSE	19046	0.0107595	FALSE		FALSE
ENSG00000158882	TOMM40L	Mastocytosis	FALSE	19047	0.0107571	FALSE		FALSE
ENSG00000125999	BPIFB1	Mastocytosis	FALSE	19048	0.0107561	FALSE		FALSE
ENSG00000112511	PHF1	Mastocytosis	FALSE	19049	0.0107543	FALSE		FALSE
ENSG00000102796	DHRS12	Mastocytosis	FALSE	19050	0.0107527	FALSE		FALSE
ENSG00000074276	CDHR2	Mastocytosis	FALSE	19051	0.0107523	FALSE		FALSE
ENSG00000167772	ANGPTL4	Mastocytosis	FALSE	19052	0.0107517	FALSE		FALSE
ENSG00000172795	DCP2	Mastocytosis	FALSE	19053	0.0107513	FALSE		FALSE
ENSG00000141101	NOB1	Mastocytosis	FALSE	19054	0.0107491	FALSE		FALSE
ENSG00000140478	GOLGA6D	Mastocytosis	FALSE	19055	0.0107422	FALSE		FALSE
ENSG00000180044	C3orf80	Mastocytosis	FALSE	19056	0.0107412	FALSE		FALSE
ENSG00000145782	ATG12	Mastocytosis	FALSE	19057	0.0107409	FALSE		FALSE
ENSG00000277586	NEFL	Mastocytosis	FALSE	19058	0.0107406	FALSE		FALSE
ENSG00000144524	COPS7B	Mastocytosis	FALSE	19059	0.01074	FALSE		FALSE
ENSG00000149273	RPS3	Mastocytosis	FALSE	19060	0.0107368	FALSE		FALSE
ENSG00000166860	ZBTB39	Mastocytosis	FALSE	19061	0.0107349	FALSE		FALSE
ENSG00000126226	PCID2	Mastocytosis	FALSE	19062	0.0107346	FALSE		FALSE
ENSG00000100027	YPEL1	Mastocytosis	FALSE	19063	0.0107329	FALSE		FALSE
ENSG00000054116	TRAPPC3	Mastocytosis	FALSE	19063	0.0107329	FALSE		FALSE
ENSG00000149600	COMMD7	Mastocytosis	FALSE	19063	0.0107329	FALSE		FALSE
ENSG00000121073	SLC35B1	Mastocytosis	FALSE	19063	0.0107329	FALSE		FALSE
ENSG00000160404	TOR2A	Mastocytosis	FALSE	19067	0.010731	FALSE		FALSE
ENSG00000166228	PCBD1	Mastocytosis	FALSE	19067	0.010731	FALSE		FALSE
ENSG00000188706	ZDHHC9	Mastocytosis	FALSE	19067	0.010731	FALSE		FALSE
ENSG00000109814	UGDH	Mastocytosis	FALSE	19070	0.0107267	FALSE		FALSE
ENSG00000188394	GPR21	Mastocytosis	FALSE	19071	0.0107206	FALSE		FALSE
ENSG00000203791	EEF1AKMT2	Mastocytosis	FALSE	19072	0.0107185	FALSE		FALSE
ENSG00000188522	FAM83G	Mastocytosis	FALSE	19072	0.0107185	FALSE		FALSE
ENSG00000187037	GPR141	Mastocytosis	FALSE	19074	0.0107158	FALSE		FALSE
ENSG00000228486	C2orf92	Mastocytosis	FALSE	19075	0.0107153	FALSE		FALSE
ENSG00000171051	FPR1	Mastocytosis	FALSE	19076	0.0107136	FALSE		FALSE
ENSG00000198301	SDAD1	Mastocytosis	FALSE	19076	0.0107136	FALSE		FALSE
ENSG00000168300	PCMTD1	Mastocytosis	FALSE	19078	0.0107119	FALSE		TRUE	LoF
ENSG00000145416	MARCHF1	Mastocytosis	FALSE	19079	0.0107117	FALSE		FALSE
ENSG00000101079	NDRG3	Mastocytosis	FALSE	19080	0.0107108	FALSE		FALSE
ENSG00000242110	AMACR	Mastocytosis	FALSE	19081	0.0107102	FALSE		FALSE
ENSG00000107021	TBC1D13	Mastocytosis	FALSE	19082	0.0107089	FALSE		FALSE
ENSG00000121310	ECHDC2	Mastocytosis	FALSE	19082	0.0107089	FALSE		FALSE
ENSG00000138660	AP1AR	Mastocytosis	FALSE	19084	0.0107067	FALSE		FALSE
ENSG00000165526	RPUSD4	Mastocytosis	FALSE	19085	0.0107011	FALSE		FALSE
ENSG00000180658	OR2A4	Mastocytosis	FALSE	19086	0.010699	FALSE		FALSE
ENSG00000261793	AL929554.2	Mastocytosis	FALSE	19087	0.0106985	FALSE		FALSE
ENSG00000135972	MRPS9	Mastocytosis	FALSE	19088	0.010696	FALSE		FALSE
ENSG00000162623	TYW3	Mastocytosis	FALSE	19089	0.0106959	FALSE		FALSE
ENSG00000178372	CALML5	Mastocytosis	FALSE	19090	0.0106955	FALSE		FALSE
ENSG00000050393	MCUR1	Mastocytosis	FALSE	19091	0.010693	FALSE		FALSE
ENSG00000113361	CDH6	Mastocytosis	FALSE	19092	0.0106895	FALSE		FALSE
ENSG00000091879	ANGPT2	Mastocytosis	FALSE	19092	0.0106895	FALSE		FALSE
ENSG00000167967	E4F1	Mastocytosis	FALSE	19094	0.0106891	FALSE		FALSE
ENSG00000197548	ATG7	Mastocytosis	FALSE	19095	0.010688	FALSE		TRUE	LoF
ENSG00000091592	NLRP1	Mastocytosis	FALSE	19096	0.010687	FALSE		FALSE
ENSG00000124233	SEMG1	Mastocytosis	FALSE	19097	0.0106857	FALSE		FALSE
ENSG00000187783	TMEM72	Mastocytosis	FALSE	19098	0.0106852	FALSE		FALSE
ENSG00000162148	PPP1R32	Mastocytosis	FALSE	19099	0.0106795	FALSE		FALSE
ENSG00000117479	SLC19A2	Mastocytosis	FALSE	19100	0.0106781	FALSE		FALSE
ENSG00000258064	AC073612.1	Mastocytosis	FALSE	19101	0.0106772	FALSE		FALSE
ENSG00000183607	GKN2	Mastocytosis	FALSE	19102	0.010676	FALSE		FALSE
ENSG00000127863	TNFRSF19	Mastocytosis	FALSE	19103	0.010675	FALSE		FALSE
ENSG00000178127	NDUFV2	Mastocytosis	FALSE	19104	0.010674	FALSE		FALSE
ENSG00000180190	TDRP	Mastocytosis	FALSE	19105	0.0106734	FALSE		FALSE
ENSG00000186081	KRT5	Mastocytosis	FALSE	19106	0.0106692	FALSE		FALSE
ENSG00000102309	PIN4	Mastocytosis	FALSE	19107	0.0106672	FALSE		FALSE
ENSG00000197262	CCL4L2	Mastocytosis	FALSE	19107	0.0106672	FALSE		FALSE
ENSG00000136270	TBRG4	Mastocytosis	FALSE	19109	0.0106639	FALSE		FALSE
ENSG00000153006	SREK1IP1	Mastocytosis	FALSE	19109	0.0106639	FALSE		FALSE
ENSG00000141026	MED9	Mastocytosis	FALSE	19109	0.0106639	FALSE		FALSE
ENSG00000196866	H2AC7	Mastocytosis	FALSE	19112	0.010662	FALSE		FALSE
ENSG00000171224	FAM241B	Mastocytosis	FALSE	19113	0.010659	FALSE		FALSE
ENSG00000163898	LIPH	Mastocytosis	FALSE	19114	0.0106566	FALSE		FALSE
ENSG00000147155	EBP	Mastocytosis	FALSE	19115	0.0106562	FALSE		FALSE
ENSG00000146426	TIAM2	Mastocytosis	FALSE	19116	0.0106553	FALSE		FALSE
ENSG00000155666	KDM8	Mastocytosis	FALSE	19117	0.0106544	FALSE		FALSE
ENSG00000259024	TVP23C-CDRT4	Mastocytosis	FALSE	19118	0.0106507	FALSE		FALSE
ENSG00000011132	APBA3	Mastocytosis	FALSE	19119	0.0106492	FALSE		FALSE
ENSG00000104164	BLOC1S6	Mastocytosis	FALSE	19120	0.0106488	FALSE		FALSE
ENSG00000161905	ALOX15	Mastocytosis	FALSE	19121	0.0106469	FALSE		FALSE
ENSG00000104691	UBXN8	Mastocytosis	FALSE	19122	0.0106453	FALSE		FALSE
ENSG00000106236	NPTX2	Mastocytosis	FALSE	19123	0.0106448	FALSE		FALSE
ENSG00000237651	C2orf74	Mastocytosis	FALSE	19124	0.0106446	FALSE		FALSE
ENSG00000119431	HDHD3	Mastocytosis	FALSE	19125	0.0106445	FALSE		FALSE
ENSG00000165548	TMEM63C	Mastocytosis	FALSE	19126	0.0106423	FALSE		FALSE
ENSG00000004777	ARHGAP33	Mastocytosis	FALSE	19127	0.0106414	FALSE		FALSE
ENSG00000164548	TRA2A	Mastocytosis	FALSE	19128	0.0106397	FALSE		FALSE
ENSG00000163126	ANKRD23	Mastocytosis	FALSE	19129	0.0106347	FALSE		FALSE
ENSG00000102901	CENPT	Mastocytosis	FALSE	19129	0.0106347	FALSE		FALSE
ENSG00000182183	SHISAL2A	Mastocytosis	FALSE	19131	0.0106333	FALSE		FALSE
ENSG00000181830	SLC35C1	Mastocytosis	FALSE	19132	0.0106285	FALSE		FALSE
ENSG00000157388	CACNA1D	Mastocytosis	FALSE	19133	0.0106226	TRUE	oncogene	TRUE	ambiguous
ENSG00000175928	LRRN1	Mastocytosis	FALSE	19134	0.0106209	FALSE		FALSE
ENSG00000241258	CRCP	Mastocytosis	FALSE	19135	0.0106196	FALSE		FALSE
ENSG00000072832	CRMP1	Mastocytosis	FALSE	19136	0.0106186	FALSE		FALSE
ENSG00000122481	RWDD3	Mastocytosis	FALSE	19137	0.010618	FALSE		FALSE
ENSG00000008128	CDK11A	Mastocytosis	FALSE	19138	0.0106178	FALSE		FALSE
ENSG00000175575	PAAF1	Mastocytosis	FALSE	19138	0.0106178	FALSE		FALSE
ENSG00000134970	TMED7	Mastocytosis	FALSE	19140	0.0106168	FALSE		FALSE
ENSG00000161653	NAGS	Mastocytosis	FALSE	19141	0.0106156	FALSE		FALSE
ENSG00000135747	ZNF670-ZNF695	Mastocytosis	FALSE	19142	0.0106156	FALSE		FALSE
ENSG00000129682	FGF13	Mastocytosis	FALSE	19143	0.0106145	FALSE		FALSE
ENSG00000126067	PSMB2	Mastocytosis	FALSE	19144	0.0106097	FALSE		FALSE
ENSG00000206077	ZDHHC11B	Mastocytosis	FALSE	19145	0.0106081	FALSE		FALSE
ENSG00000163687	DNASE1L3	Mastocytosis	FALSE	19146	0.0106074	FALSE		FALSE
ENSG00000104679	R3HCC1	Mastocytosis	FALSE	19146	0.0106074	FALSE		FALSE
ENSG00000203778	FAM229B	Mastocytosis	FALSE	19148	0.0106074	FALSE		FALSE
ENSG00000113068	PFDN1	Mastocytosis	FALSE	19149	0.0106032	FALSE		FALSE
ENSG00000285814	AC084121.9	Mastocytosis	FALSE	19150	0.0106005	FALSE		FALSE
ENSG00000147174	GCNA	Mastocytosis	FALSE	19151	0.0105995	FALSE		FALSE
ENSG00000204086	RPA4	Mastocytosis	FALSE	19152	0.0105985	FALSE		FALSE
ENSG00000197050	ZNF420	Mastocytosis	FALSE	19153	0.0105982	FALSE		FALSE
ENSG00000275126	H4C13	Mastocytosis	FALSE	19154	0.0105975	FALSE		FALSE
ENSG00000102893	PHKB	Mastocytosis	FALSE	19154	0.0105975	FALSE		FALSE
ENSG00000160886	LY6K	Mastocytosis	FALSE	19156	0.0105956	FALSE		FALSE
ENSG00000105146	AURKC	Mastocytosis	FALSE	19157	0.0105933	FALSE		FALSE
ENSG00000218891	ZNF579	Mastocytosis	FALSE	19157	0.0105933	FALSE		FALSE
ENSG00000198951	NAGA	Mastocytosis	FALSE	19159	0.0105903	FALSE		FALSE
ENSG00000161996	WDR90	Mastocytosis	FALSE	19160	0.0105877	FALSE		FALSE
ENSG00000108576	SLC6A4	Mastocytosis	FALSE	19161	0.0105872	FALSE		FALSE
ENSG00000171574	ZNF584	Mastocytosis	FALSE	19162	0.0105871	FALSE		FALSE
ENSG00000099940	SNAP29	Mastocytosis	FALSE	19163	0.0105841	FALSE		FALSE
ENSG00000181588	MEX3D	Mastocytosis	FALSE	19164	0.0105838	FALSE		FALSE
ENSG00000168005	SPINDOC	Mastocytosis	FALSE	19165	0.0105816	FALSE		FALSE
ENSG00000203943	SAMD13	Mastocytosis	FALSE	19166	0.0105813	FALSE		FALSE
ENSG00000162526	TSSK3	Mastocytosis	FALSE	19167	0.0105808	FALSE		FALSE
ENSG00000136709	WDR33	Mastocytosis	FALSE	19168	0.0105807	FALSE		FALSE
ENSG00000168256	NKIRAS2	Mastocytosis	FALSE	19169	0.0105762	FALSE		FALSE
ENSG00000181315	ZNF322	Mastocytosis	FALSE	19169	0.0105762	FALSE		FALSE
ENSG00000164136	IL15	Mastocytosis	FALSE	19171	0.010576	FALSE		FALSE
ENSG00000183396	TMEM89	Mastocytosis	FALSE	19172	0.0105721	FALSE		FALSE
ENSG00000273291	AC092042.3	Mastocytosis	FALSE	19173	0.0105705	FALSE		FALSE
ENSG00000001630	CYP51A1	Mastocytosis	FALSE	19174	0.0105693	FALSE		FALSE
ENSG00000174255	ZNF80	Mastocytosis	FALSE	19175	0.0105688	FALSE		FALSE
ENSG00000139438	FAM222A	Mastocytosis	FALSE	19176	0.0105673	FALSE		FALSE
ENSG00000134864	GGACT	Mastocytosis	FALSE	19177	0.0105667	FALSE		FALSE
ENSG00000156414	TDRD9	Mastocytosis	FALSE	19178	0.0105656	FALSE		FALSE
ENSG00000100162	CENPM	Mastocytosis	FALSE	19179	0.0105641	FALSE		FALSE
ENSG00000185414	MRPL30	Mastocytosis	FALSE	19179	0.0105641	FALSE		FALSE
ENSG00000115840	SLC25A12	Mastocytosis	FALSE	19179	0.0105641	FALSE		FALSE
ENSG00000115042	FAHD2A	Mastocytosis	FALSE	19182	0.0105638	FALSE		FALSE
ENSG00000184056	VPS33B	Mastocytosis	FALSE	19183	0.0105611	FALSE		FALSE
ENSG00000273604	EPOP	Mastocytosis	FALSE	19184	0.0105607	FALSE		FALSE
ENSG00000182890	GLUD2	Mastocytosis	FALSE	19185	0.0105585	FALSE		FALSE
ENSG00000119041	GTF3C3	Mastocytosis	FALSE	19186	0.0105579	FALSE		FALSE
ENSG00000258429	PDF	Mastocytosis	FALSE	19187	0.0105575	FALSE		FALSE
ENSG00000053438	NNAT	Mastocytosis	FALSE	19188	0.0105573	FALSE		FALSE
ENSG00000196660	SLC30A10	Mastocytosis	FALSE	19189	0.0105571	FALSE		FALSE
ENSG00000130803	ZNF317	Mastocytosis	FALSE	19190	0.0105561	FALSE		FALSE
ENSG00000060749	QSER1	Mastocytosis	FALSE	19190	0.0105561	FALSE		FALSE
ENSG00000204439	C6orf47	Mastocytosis	FALSE	19192	0.0105533	FALSE		FALSE
ENSG00000197919	IFNA1	Mastocytosis	FALSE	19193	0.0105496	FALSE		FALSE
ENSG00000197471	SPN	Mastocytosis	FALSE	19194	0.0105488	FALSE		FALSE
ENSG00000104055	TGM5	Mastocytosis	FALSE	19195	0.0105478	FALSE		FALSE
ENSG00000149599	DUSP15	Mastocytosis	FALSE	19196	0.0105467	FALSE		FALSE
ENSG00000279263	OR2L8	Mastocytosis	FALSE	19196	0.0105467	FALSE		FALSE
ENSG00000277149	TYW1B	Mastocytosis	FALSE	19198	0.0105466	FALSE		FALSE
ENSG00000133895	MEN1	Mastocytosis	FALSE	19198	0.0105466	TRUE	TSG	TRUE	LoF
ENSG00000169174	PCSK9	Mastocytosis	FALSE	19200	0.0105462	FALSE		FALSE
ENSG00000206384	COL6A6	Mastocytosis	FALSE	19201	0.0105394	FALSE		FALSE
ENSG00000176890	TYMS	Mastocytosis	FALSE	19202	0.0105391	FALSE		FALSE
ENSG00000125995	ROMO1	Mastocytosis	FALSE	19203	0.0105379	FALSE		FALSE
ENSG00000285077	ARHGAP11B	Mastocytosis	FALSE	19204	0.0105359	FALSE		FALSE
ENSG00000153495	TEX29	Mastocytosis	FALSE	19205	0.0105354	FALSE		FALSE
ENSG00000167414	GNG8	Mastocytosis	FALSE	19205	0.0105354	FALSE		FALSE
ENSG00000182307	C8orf33	Mastocytosis	FALSE	19207	0.0105338	FALSE		FALSE
ENSG00000121454	LHX4	Mastocytosis	FALSE	19208	0.0105334	FALSE		FALSE
ENSG00000104381	GDAP1	Mastocytosis	FALSE	19209	0.0105333	FALSE		FALSE
ENSG00000167578	RAB4B	Mastocytosis	FALSE	19210	0.0105333	FALSE		FALSE
ENSG00000162896	PIGR	Mastocytosis	FALSE	19211	0.0105297	FALSE		FALSE
ENSG00000173626	TRAPPC3L	Mastocytosis	FALSE	19212	0.0105294	FALSE		FALSE
ENSG00000272899	ATP6V1FNB	Mastocytosis	FALSE	19213	0.0105291	FALSE		FALSE
ENSG00000132881	CPLANE2	Mastocytosis	FALSE	19213	0.0105291	FALSE		FALSE
ENSG00000143452	HORMAD1	Mastocytosis	FALSE	19213	0.0105291	FALSE		FALSE
ENSG00000187175	KRTAP12-1	Mastocytosis	FALSE	19216	0.0105228	FALSE		FALSE
ENSG00000107175	CREB3	Mastocytosis	FALSE	19217	0.0105172	FALSE		FALSE
ENSG00000100413	POLR3H	Mastocytosis	FALSE	19218	0.0105149	FALSE		FALSE
ENSG00000117226	GBP3	Mastocytosis	FALSE	19219	0.0105146	FALSE		FALSE
ENSG00000204604	ZNF468	Mastocytosis	FALSE	19219	0.0105146	FALSE		FALSE
ENSG00000205176	REXO1L1	Mastocytosis	FALSE	19221	0.0105123	FALSE		FALSE
ENSG00000257355	AC008770.1	Mastocytosis	FALSE	19222	0.0105123	FALSE		FALSE
ENSG00000214309	MBLAC1	Mastocytosis	FALSE	19223	0.0105118	FALSE		FALSE
ENSG00000169379	ARL13B	Mastocytosis	FALSE	19224	0.0105115	FALSE		FALSE
ENSG00000138942	RNF185	Mastocytosis	FALSE	19225	0.0105111	FALSE		FALSE
ENSG00000163093	BBS5	Mastocytosis	FALSE	19226	0.0105104	FALSE		FALSE
ENSG00000114786	ABHD14A-ACY1	Mastocytosis	FALSE	19227	0.0105067	FALSE		FALSE
ENSG00000173013	CCDC96	Mastocytosis	FALSE	19228	0.0105066	FALSE		FALSE
ENSG00000204472	AIF1	Mastocytosis	FALSE	19229	0.010506	FALSE		FALSE
ENSG00000139714	MORN3	Mastocytosis	FALSE	19230	0.0105047	FALSE		FALSE
ENSG00000151093	OXSM	Mastocytosis	FALSE	19231	0.0105018	FALSE		FALSE
ENSG00000239713	APOBEC3G	Mastocytosis	FALSE	19232	0.0105004	FALSE		FALSE
ENSG00000179397	CATSPERE	Mastocytosis	FALSE	19233	0.0104964	FALSE		FALSE
ENSG00000189269	DRICH1	Mastocytosis	FALSE	19234	0.0104961	FALSE		FALSE
ENSG00000137996	RTCA	Mastocytosis	FALSE	19235	0.0104935	FALSE		FALSE
ENSG00000104361	NIPAL2	Mastocytosis	FALSE	19236	0.0104868	FALSE		FALSE
ENSG00000124193	SRSF6	Mastocytosis	FALSE	19237	0.0104861	FALSE		FALSE
ENSG00000128915	ICE2	Mastocytosis	FALSE	19238	0.0104845	FALSE		FALSE
ENSG00000139718	SETD1B	Mastocytosis	FALSE	19239	0.0104826	TRUE	TSG	TRUE	LoF
ENSG00000188649	CC2D2B	Mastocytosis	FALSE	19240	0.0104814	FALSE		FALSE
ENSG00000173991	TCAP	Mastocytosis	FALSE	19241	0.0104796	FALSE		FALSE
ENSG00000170122	FOXD4	Mastocytosis	FALSE	19242	0.0104796	FALSE		FALSE
ENSG00000129518	EAPP	Mastocytosis	FALSE	19243	0.0104784	FALSE		FALSE
ENSG00000162482	AKR7A3	Mastocytosis	FALSE	19244	0.0104754	FALSE		FALSE
ENSG00000125505	MBOAT7	Mastocytosis	FALSE	19245	0.010465	FALSE		FALSE
ENSG00000124535	WRNIP1	Mastocytosis	FALSE	19246	0.0104597	FALSE		FALSE
ENSG00000160111	CPAMD8	Mastocytosis	FALSE	19247	0.0104594	FALSE		FALSE
ENSG00000179922	ZNF784	Mastocytosis	FALSE	19248	0.0104582	FALSE		FALSE
ENSG00000184110	EIF3C	Mastocytosis	FALSE	19249	0.0104564	FALSE		FALSE
ENSG00000162873	KLHDC8A	Mastocytosis	FALSE	19250	0.0104554	FALSE		FALSE
ENSG00000189339	SLC35E2B	Mastocytosis	FALSE	19251	0.010454	FALSE		FALSE
ENSG00000185803	SLC52A2	Mastocytosis	FALSE	19252	0.0104523	FALSE		FALSE
ENSG00000119185	ITGB1BP1	Mastocytosis	FALSE	19253	0.0104516	FALSE		FALSE
ENSG00000125730	C3	Mastocytosis	FALSE	19254	0.0104438	FALSE		FALSE
ENSG00000234465	PINLYP	Mastocytosis	FALSE	19255	0.0104419	FALSE		FALSE
ENSG00000119650	IFT43	Mastocytosis	FALSE	19256	0.0104379	FALSE		FALSE
ENSG00000111863	ADTRP	Mastocytosis	FALSE	19257	0.0104334	FALSE		FALSE
ENSG00000254505	CHMP4A	Mastocytosis	FALSE	19258	0.0104295	FALSE		FALSE
ENSG00000233802	TRIM49D2	Mastocytosis	FALSE	19259	0.0104286	FALSE		FALSE
ENSG00000196357	ZNF565	Mastocytosis	FALSE	19260	0.0104282	FALSE		FALSE
ENSG00000105497	ZNF175	Mastocytosis	FALSE	19261	0.0104273	FALSE		FALSE
ENSG00000262633	AC005670.2	Mastocytosis	FALSE	19262	0.010427	FALSE		FALSE
ENSG00000108852	MPP2	Mastocytosis	FALSE	19263	0.0104215	FALSE		FALSE
ENSG00000172062	SMN1	Mastocytosis	FALSE	19264	0.0104191	FALSE		FALSE
ENSG00000154548	SRSF12	Mastocytosis	FALSE	19265	0.0104177	FALSE		FALSE
ENSG00000184163	C1QTNF12	Mastocytosis	FALSE	19266	0.0104165	FALSE		FALSE
ENSG00000285082	AL160272.2	Mastocytosis	FALSE	19267	0.0104138	FALSE		FALSE
ENSG00000151790	TDO2	Mastocytosis	FALSE	19268	0.0104128	FALSE		FALSE
ENSG00000136925	TSTD2	Mastocytosis	FALSE	19269	0.0104108	FALSE		FALSE
ENSG00000213088	ACKR1	Mastocytosis	FALSE	19269	0.0104108	FALSE		FALSE
ENSG00000103254	ANTKMT	Mastocytosis	FALSE	19269	0.0104108	FALSE		FALSE
ENSG00000198723	TEX45	Mastocytosis	FALSE	19272	0.0104101	FALSE		FALSE
ENSG00000133985	TTC9	Mastocytosis	FALSE	19273	0.0104101	FALSE		FALSE
ENSG00000197646	PDCD1LG2	Mastocytosis	TRUE	19274	0.0104095	TRUE	oncogene, fusion	TRUE	Act
ENSG00000129235	TXNDC17	Mastocytosis	FALSE	19275	0.010409	FALSE		FALSE
ENSG00000161395	PGAP3	Mastocytosis	FALSE	19276	0.0104044	FALSE		FALSE
ENSG00000118939	UCHL3	Mastocytosis	FALSE	19276	0.0104044	FALSE		FALSE
ENSG00000110871	COQ5	Mastocytosis	FALSE	19278	0.0104039	FALSE		FALSE
ENSG00000136485	DCAF7	Mastocytosis	FALSE	19278	0.0104039	FALSE		FALSE
ENSG00000168386	FILIP1L	Mastocytosis	FALSE	19280	0.0104035	FALSE		FALSE
ENSG00000175376	EIF1AD	Mastocytosis	FALSE	19281	0.0103984	FALSE		FALSE
ENSG00000013588	GPRC5A	Mastocytosis	FALSE	19282	0.0103972	FALSE		FALSE
ENSG00000183172	SMDT1	Mastocytosis	FALSE	19283	0.0103956	FALSE		FALSE
ENSG00000125703	ATG4C	Mastocytosis	FALSE	19284	0.010395	FALSE		FALSE
ENSG00000175602	CCDC85B	Mastocytosis	FALSE	19285	0.0103871	FALSE		FALSE
ENSG00000198712	MT-CO2	Mastocytosis	FALSE	19286	0.0103852	FALSE		FALSE
ENSG00000119042	SATB2	Mastocytosis	FALSE	19287	0.0103786	FALSE		FALSE
ENSG00000106178	CCL24	Mastocytosis	FALSE	19288	0.0103783	FALSE		FALSE
ENSG00000090372	STRN4	Mastocytosis	FALSE	19289	0.0103766	FALSE		FALSE
ENSG00000138439	FAM117B	Mastocytosis	FALSE	19290	0.0103757	FALSE		FALSE
ENSG00000059769	DNAJC25	Mastocytosis	FALSE	19291	0.0103701	FALSE		FALSE
ENSG00000178026	LRRC75B	Mastocytosis	FALSE	19292	0.0103691	FALSE		FALSE
ENSG00000105879	CBLL1	Mastocytosis	FALSE	19293	0.0103667	FALSE		FALSE
ENSG00000275023	MLLT6	Mastocytosis	TRUE	19294	0.0103639	TRUE	fusion	FALSE
ENSG00000185619	PCGF3	Mastocytosis	FALSE	19295	0.0103638	FALSE		FALSE
ENSG00000006555	TTC22	Mastocytosis	FALSE	19296	0.0103635	FALSE		FALSE
ENSG00000248405	PRR5-ARHGAP8	Mastocytosis	FALSE	19297	0.010361	FALSE		FALSE
ENSG00000167701	GPT	Mastocytosis	FALSE	19298	0.0103597	FALSE		FALSE
ENSG00000101935	AMMECR1	Mastocytosis	FALSE	19299	0.0103581	FALSE		FALSE
ENSG00000181092	ADIPOQ	Mastocytosis	FALSE	19300	0.0103551	FALSE		FALSE
ENSG00000104774	MAN2B1	Mastocytosis	FALSE	19301	0.0103543	FALSE		FALSE
ENSG00000105865	DUS4L	Mastocytosis	FALSE	19301	0.0103543	FALSE		FALSE
ENSG00000111886	GABRR2	Mastocytosis	FALSE	19303	0.0103512	FALSE		FALSE
ENSG00000138316	ADAMTS14	Mastocytosis	FALSE	19304	0.0103506	FALSE		FALSE
ENSG00000274211	SOCS7	Mastocytosis	FALSE	19305	0.0103496	FALSE		FALSE
ENSG00000184489	PTP4A3	Mastocytosis	FALSE	19306	0.0103452	FALSE		FALSE
ENSG00000136243	NUPL2	Mastocytosis	FALSE	19307	0.0103412	FALSE		FALSE
ENSG00000112294	ALDH5A1	Mastocytosis	FALSE	19308	0.0103389	FALSE		FALSE
ENSG00000171631	P2RY6	Mastocytosis	FALSE	19309	0.0103374	FALSE		FALSE
ENSG00000008056	SYN1	Mastocytosis	FALSE	19310	0.0103362	FALSE		FALSE
ENSG00000151687	ANKAR	Mastocytosis	FALSE	19311	0.0103351	FALSE		FALSE
ENSG00000074657	ZNF532	Mastocytosis	FALSE	19312	0.0103343	FALSE		FALSE
ENSG00000174807	CD248	Mastocytosis	FALSE	19313	0.0103302	FALSE		FALSE
ENSG00000146963	LUC7L2	Mastocytosis	FALSE	19314	0.0103259	FALSE		FALSE
ENSG00000099994	SUSD2	Mastocytosis	FALSE	19315	0.010323	FALSE		TRUE	Act
ENSG00000206535	LNP1	Mastocytosis	FALSE	19316	0.0103219	FALSE		FALSE
ENSG00000011465	DCN	Mastocytosis	FALSE	19317	0.010321	FALSE		FALSE
ENSG00000177076	ACER2	Mastocytosis	FALSE	19318	0.0103192	FALSE		FALSE
ENSG00000084764	MAPRE3	Mastocytosis	FALSE	19319	0.0103187	FALSE		FALSE
ENSG00000158488	CD1E	Mastocytosis	FALSE	19320	0.0103163	FALSE		FALSE
ENSG00000238074	TSPY9P	Mastocytosis	FALSE	19321	0.0103146	FALSE		FALSE
ENSG00000259511	UBE2Q2L	Mastocytosis	FALSE	19322	0.0103132	FALSE		FALSE
ENSG00000112212	TSPO2	Mastocytosis	FALSE	19323	0.0103114	FALSE		FALSE
ENSG00000154719	MRPL39	Mastocytosis	FALSE	19324	0.0103104	FALSE		FALSE
ENSG00000203965	EFCAB7	Mastocytosis	FALSE	19325	0.0103094	FALSE		FALSE
ENSG00000275793	RIMBP3	Mastocytosis	FALSE	19326	0.0103045	FALSE		FALSE
ENSG00000135185	TMEM243	Mastocytosis	FALSE	19327	0.0103044	FALSE		FALSE
ENSG00000168802	CHTF8	Mastocytosis	FALSE	19328	0.0103021	FALSE		FALSE
ENSG00000073578	SDHA	Mastocytosis	FALSE	19329	0.0102999	TRUE	TSG	FALSE
ENSG00000182752	PAPPA	Mastocytosis	FALSE	19330	0.0102989	FALSE		FALSE
ENSG00000166819	PLIN1	Mastocytosis	FALSE	19331	0.0102983	FALSE		FALSE
ENSG00000129521	EGLN3	Mastocytosis	FALSE	19332	0.010296	FALSE		FALSE
ENSG00000135127	BICDL1	Mastocytosis	FALSE	19333	0.0102952	FALSE		FALSE
ENSG00000109618	SEPSECS	Mastocytosis	FALSE	19334	0.0102941	FALSE		FALSE
ENSG00000214021	TTLL3	Mastocytosis	FALSE	19334	0.0102941	FALSE		FALSE
ENSG00000183307	TMEM121B	Mastocytosis	FALSE	19336	0.0102936	FALSE		FALSE
ENSG00000169220	RGS14	Mastocytosis	FALSE	19337	0.0102935	FALSE		FALSE
ENSG00000112877	CEP72	Mastocytosis	FALSE	19338	0.0102881	FALSE		FALSE
ENSG00000105697	HAMP	Mastocytosis	FALSE	19339	0.0102879	FALSE		FALSE
ENSG00000173809	TDRD12	Mastocytosis	FALSE	19340	0.0102879	FALSE		FALSE
ENSG00000206562	METTL6	Mastocytosis	FALSE	19341	0.0102878	FALSE		FALSE
ENSG00000187244	BCAM	Mastocytosis	FALSE	19342	0.0102877	FALSE		FALSE
ENSG00000233232	NPIPB7	Mastocytosis	FALSE	19343	0.0102846	FALSE		FALSE
ENSG00000275832	ARHGAP23	Mastocytosis	FALSE	19344	0.0102789	FALSE		FALSE
ENSG00000173212	MAB21L3	Mastocytosis	FALSE	19345	0.0102776	FALSE		FALSE
ENSG00000167094	TTC16	Mastocytosis	FALSE	19346	0.0102767	FALSE		FALSE
ENSG00000135476	ESPL1	Mastocytosis	FALSE	19347	0.0102753	FALSE		FALSE
ENSG00000100804	PSMB5	Mastocytosis	FALSE	19348	0.0102691	FALSE		FALSE
ENSG00000179562	GCC1	Mastocytosis	FALSE	19349	0.0102676	FALSE		FALSE
ENSG00000277858	H2AB2	Mastocytosis	FALSE	19350	0.0102651	FALSE		FALSE
ENSG00000204352	C9orf129	Mastocytosis	FALSE	19351	0.0102642	FALSE		FALSE
ENSG00000164171	ITGA2	Mastocytosis	FALSE	19352	0.01026	FALSE		FALSE
ENSG00000187627	RGPD1	Mastocytosis	FALSE	19353	0.0102591	FALSE		FALSE
ENSG00000182687	GALR2	Mastocytosis	FALSE	19354	0.0102578	FALSE		FALSE
ENSG00000159352	PSMD4	Mastocytosis	FALSE	19355	0.0102572	FALSE		FALSE
ENSG00000153574	RPIA	Mastocytosis	FALSE	19356	0.010256	FALSE		FALSE
ENSG00000167996	FTH1	Mastocytosis	FALSE	19357	0.0102556	FALSE		FALSE
ENSG00000099338	CATSPERG	Mastocytosis	FALSE	19358	0.0102514	FALSE		FALSE
ENSG00000185909	KLHDC8B	Mastocytosis	FALSE	19359	0.0102512	FALSE		FALSE
ENSG00000119673	ACOT2	Mastocytosis	FALSE	19360	0.0102508	FALSE		FALSE
ENSG00000152332	UHMK1	Mastocytosis	FALSE	19361	0.0102435	FALSE		FALSE
ENSG00000169570	DTWD2	Mastocytosis	FALSE	19362	0.0102423	FALSE		FALSE
ENSG00000254726	MEX3A	Mastocytosis	FALSE	19363	0.0102414	FALSE		FALSE
ENSG00000002587	HS3ST1	Mastocytosis	FALSE	19364	0.0102404	FALSE		FALSE
ENSG00000286112	AL441992.3	Mastocytosis	FALSE	19365	0.0102404	FALSE		FALSE
ENSG00000130734	ATG4D	Mastocytosis	FALSE	19366	0.01024	FALSE		FALSE
ENSG00000007908	SELE	Mastocytosis	FALSE	19367	0.010239	FALSE		FALSE
ENSG00000119599	DCAF4	Mastocytosis	FALSE	19368	0.010233	FALSE		FALSE
ENSG00000163684	RPP14	Mastocytosis	FALSE	19369	0.0102299	FALSE		FALSE
ENSG00000120262	CCDC170	Mastocytosis	FALSE	19370	0.0102298	FALSE		FALSE
ENSG00000172987	HPSE2	Mastocytosis	FALSE	19371	0.0102292	FALSE		FALSE
ENSG00000186230	ZNF749	Mastocytosis	FALSE	19372	0.0102291	FALSE		FALSE
ENSG00000132768	DPH2	Mastocytosis	FALSE	19373	0.0102291	FALSE		FALSE
ENSG00000176058	TPRN	Mastocytosis	FALSE	19374	0.010227	FALSE		FALSE
ENSG00000128626	MRPS12	Mastocytosis	FALSE	19375	0.0102208	FALSE		FALSE
ENSG00000164400	CSF2	Mastocytosis	FALSE	19376	0.0102186	FALSE		FALSE
ENSG00000103145	HCFC1R1	Mastocytosis	FALSE	19377	0.0102171	FALSE		FALSE
ENSG00000163528	CHCHD4	Mastocytosis	FALSE	19378	0.0102165	FALSE		FALSE
ENSG00000259680	AC136428.1	Mastocytosis	FALSE	19379	0.0102145	FALSE		FALSE
ENSG00000141437	SLC25A52	Mastocytosis	FALSE	19380	0.0102145	FALSE		FALSE
ENSG00000281106	TMEM272	Mastocytosis	FALSE	19381	0.0102138	FALSE		FALSE
ENSG00000182315	MBD3L3	Mastocytosis	FALSE	19381	0.0102138	FALSE		FALSE
ENSG00000213886	UBD	Mastocytosis	FALSE	19383	0.0102136	FALSE		FALSE
ENSG00000112183	RBM24	Mastocytosis	FALSE	19384	0.0102131	FALSE		FALSE
ENSG00000140950	MEAK7	Mastocytosis	FALSE	19385	0.0102129	FALSE		FALSE
ENSG00000107949	BCCIP	Mastocytosis	FALSE	19386	0.0102114	FALSE		FALSE
ENSG00000189050	RNFT1	Mastocytosis	FALSE	19387	0.0102093	FALSE		FALSE
ENSG00000115274	INO80B	Mastocytosis	FALSE	19388	0.0102092	FALSE		FALSE
ENSG00000174483	BBS1	Mastocytosis	FALSE	19389	0.0102088	FALSE		FALSE
ENSG00000053770	AP5M1	Mastocytosis	FALSE	19390	0.0102077	FALSE		FALSE
ENSG00000196132	MYT1	Mastocytosis	FALSE	19391	0.0102003	FALSE		FALSE
ENSG00000100577	GSTZ1	Mastocytosis	FALSE	19392	0.0101992	FALSE		FALSE
ENSG00000185842	DNAH14	Mastocytosis	FALSE	19393	0.0101942	FALSE		FALSE
ENSG00000156398	SFXN2	Mastocytosis	FALSE	19394	0.0101925	FALSE		FALSE
ENSG00000065328	MCM10	Mastocytosis	FALSE	19395	0.0101891	FALSE		FALSE
ENSG00000100346	CACNA1I	Mastocytosis	FALSE	19396	0.0101869	FALSE		FALSE
ENSG00000057468	MSH4	Mastocytosis	FALSE	19397	0.010186	FALSE		FALSE
ENSG00000197771	MCMBP	Mastocytosis	FALSE	19398	0.0101859	FALSE		FALSE
ENSG00000124786	SLC35B3	Mastocytosis	FALSE	19399	0.0101849	FALSE		FALSE
ENSG00000128656	CHN1	Mastocytosis	FALSE	19400	0.0101814	FALSE		FALSE
ENSG00000267631	CGB1	Mastocytosis	FALSE	19401	0.010181	FALSE		FALSE
ENSG00000119457	SLC46A2	Mastocytosis	FALSE	19402	0.0101805	FALSE		FALSE
ENSG00000005073	HOXA11	Mastocytosis	TRUE	19403	0.0101805	TRUE	oncogene, TSG, fusion	TRUE	ambiguous
ENSG00000204147	ASAH2B	Mastocytosis	FALSE	19404	0.0101803	FALSE		FALSE
ENSG00000204421	LY6G6C	Mastocytosis	FALSE	19405	0.0101801	FALSE		FALSE
ENSG00000107938	EDRF1	Mastocytosis	FALSE	19406	0.0101792	FALSE		FALSE
ENSG00000230626	AC011005.1	Mastocytosis	FALSE	19407	0.0101777	FALSE		FALSE
ENSG00000151917	BEND6	Mastocytosis	FALSE	19408	0.010177	FALSE		FALSE
ENSG00000110315	RNF141	Mastocytosis	FALSE	19409	0.0101758	FALSE		FALSE
ENSG00000166033	HTRA1	Mastocytosis	FALSE	19410	0.0101746	FALSE		FALSE
ENSG00000042088	TDP1	Mastocytosis	FALSE	19411	0.0101717	FALSE		FALSE
ENSG00000102970	CCL17	Mastocytosis	FALSE	19412	0.0101685	FALSE		FALSE
ENSG00000165644	COMTD1	Mastocytosis	FALSE	19413	0.010168	FALSE		FALSE
ENSG00000100889	PCK2	Mastocytosis	FALSE	19414	0.0101658	FALSE		FALSE
ENSG00000181773	GPR3	Mastocytosis	FALSE	19415	0.0101651	FALSE		FALSE
ENSG00000069535	MAOB	Mastocytosis	FALSE	19416	0.0101604	FALSE		FALSE
ENSG00000171570	RAB4B-EGLN2	Mastocytosis	FALSE	19417	0.0101527	FALSE		FALSE
ENSG00000180336	MEIOC	Mastocytosis	FALSE	19418	0.0101525	FALSE		FALSE
ENSG00000278558	TMEM191B	Mastocytosis	FALSE	19419	0.0101499	FALSE		FALSE
ENSG00000159231	CBR3	Mastocytosis	FALSE	19420	0.0101442	FALSE		FALSE
ENSG00000124875	CXCL6	Mastocytosis	FALSE	19421	0.0101432	FALSE		FALSE
ENSG00000075826	SEC31B	Mastocytosis	FALSE	19422	0.0101349	FALSE		FALSE
ENSG00000105428	ZNRF4	Mastocytosis	FALSE	19423	0.010133	FALSE		FALSE
ENSG00000114019	AMOTL2	Mastocytosis	FALSE	19424	0.0101298	FALSE		FALSE
ENSG00000095970	TREM2	Mastocytosis	FALSE	19425	0.0101271	FALSE		FALSE
ENSG00000188060	RAB42	Mastocytosis	FALSE	19426	0.0101268	FALSE		FALSE
ENSG00000205517	RGL3	Mastocytosis	FALSE	19427	0.0101217	FALSE		TRUE	Act
ENSG00000225828	FAM229A	Mastocytosis	FALSE	19428	0.0101208	FALSE		FALSE
ENSG00000283632	EXOC3L2	Mastocytosis	FALSE	19429	0.01012	FALSE		FALSE
ENSG00000137494	ANKRD42	Mastocytosis	FALSE	19430	0.0101192	FALSE		FALSE
ENSG00000259120	SMIM6	Mastocytosis	FALSE	19431	0.010119	FALSE		FALSE
ENSG00000126804	ZBTB1	Mastocytosis	FALSE	19432	0.010118	FALSE		FALSE
ENSG00000172244	C5orf34	Mastocytosis	FALSE	19433	0.0101167	FALSE		FALSE
ENSG00000120645	IQSEC3	Mastocytosis	FALSE	19434	0.0101165	FALSE		FALSE
ENSG00000197353	LYPD2	Mastocytosis	FALSE	19435	0.0101154	FALSE		FALSE
ENSG00000116001	TIA1	Mastocytosis	FALSE	19436	0.0101132	FALSE		FALSE
ENSG00000185015	CA13	Mastocytosis	FALSE	19436	0.0101132	FALSE		FALSE
ENSG00000128918	ALDH1A2	Mastocytosis	FALSE	19438	0.0101119	FALSE		FALSE
ENSG00000085831	TTC39A	Mastocytosis	FALSE	19439	0.0101111	FALSE		FALSE
ENSG00000135407	AVIL	Mastocytosis	FALSE	19439	0.0101111	FALSE		FALSE
ENSG00000260851	AC010542.3	Mastocytosis	FALSE	19441	0.0101101	FALSE		FALSE
ENSG00000149929	HIRIP3	Mastocytosis	FALSE	19442	0.0101075	FALSE		FALSE
ENSG00000185869	ZNF829	Mastocytosis	FALSE	19443	0.0101069	FALSE		FALSE
ENSG00000092140	G2E3	Mastocytosis	FALSE	19444	0.0101059	FALSE		FALSE
ENSG00000286106	AC253572.1	Mastocytosis	FALSE	19445	0.0101034	FALSE		FALSE
ENSG00000196876	SCN8A	Mastocytosis	FALSE	19446	0.010102	FALSE		FALSE
ENSG00000143384	MCL1	Mastocytosis	FALSE	19447	0.0101018	FALSE		FALSE
ENSG00000274791	F8A2	Mastocytosis	FALSE	19448	0.0100991	FALSE		FALSE
ENSG00000103089	FA2H	Mastocytosis	FALSE	19449	0.0100896	FALSE		FALSE
ENSG00000124313	IQSEC2	Mastocytosis	FALSE	19450	0.0100886	FALSE		FALSE
ENSG00000138792	ENPEP	Mastocytosis	FALSE	19451	0.0100863	FALSE		TRUE	ambiguous
ENSG00000274209	ANTXRL	Mastocytosis	FALSE	19452	0.0100855	FALSE		FALSE
ENSG00000047578	KIAA0556	Mastocytosis	FALSE	19453	0.0100837	FALSE		FALSE
ENSG00000175564	UCP3	Mastocytosis	FALSE	19454	0.0100829	FALSE		FALSE
ENSG00000111231	GPN3	Mastocytosis	FALSE	19455	0.0100812	FALSE		FALSE
ENSG00000266964	FXYD1	Mastocytosis	FALSE	19456	0.0100808	FALSE		FALSE
ENSG00000150540	HNMT	Mastocytosis	FALSE	19457	0.010079	FALSE		FALSE
ENSG00000103184	SEC14L5	Mastocytosis	FALSE	19458	0.0100777	FALSE		FALSE
ENSG00000248712	CCDC153	Mastocytosis	FALSE	19459	0.0100741	FALSE		FALSE
ENSG00000173614	NMNAT1	Mastocytosis	FALSE	19460	0.0100728	FALSE		FALSE
ENSG00000183421	RIPK4	Mastocytosis	FALSE	19461	0.0100685	FALSE		FALSE
ENSG00000204428	LY6G5C	Mastocytosis	FALSE	19462	0.0100646	FALSE		FALSE
ENSG00000160767	FAM189B	Mastocytosis	FALSE	19463	0.0100627	FALSE		FALSE
ENSG00000091947	TMEM101	Mastocytosis	FALSE	19464	0.0100585	FALSE		FALSE
ENSG00000125810	CD93	Mastocytosis	FALSE	19465	0.0100555	FALSE		FALSE
ENSG00000236279	CLEC2L	Mastocytosis	FALSE	19466	0.010055	FALSE		FALSE
ENSG00000112293	GPLD1	Mastocytosis	FALSE	19467	0.0100547	FALSE		FALSE
ENSG00000182704	TSKU	Mastocytosis	FALSE	19468	0.0100537	FALSE		FALSE
ENSG00000205364	MT1M	Mastocytosis	FALSE	19469	0.0100498	FALSE		FALSE
ENSG00000133328	PLAAT2	Mastocytosis	FALSE	19470	0.0100462	FALSE		FALSE
ENSG00000114487	MORC1	Mastocytosis	FALSE	19471	0.0100449	FALSE		FALSE
ENSG00000136859	ANGPTL2	Mastocytosis	FALSE	19472	0.0100444	FALSE		FALSE
ENSG00000160339	FCN2	Mastocytosis	FALSE	19473	0.010043	FALSE		FALSE
ENSG00000259305	ZHX1-C8orf76	Mastocytosis	FALSE	19474	0.0100401	FALSE		FALSE
ENSG00000101200	AVP	Mastocytosis	FALSE	19475	0.0100399	FALSE		FALSE
ENSG00000261459	AC002310.4	Mastocytosis	FALSE	19476	0.0100362	FALSE		FALSE
ENSG00000117115	PADI2	Mastocytosis	FALSE	19477	0.0100329	FALSE		FALSE
ENSG00000177548	RABEP2	Mastocytosis	FALSE	19477	0.0100329	FALSE		FALSE
ENSG00000250709	CCDC169-SOHLH2	Mastocytosis	FALSE	19479	0.0100316	FALSE		FALSE
ENSG00000213965	NUDT19	Mastocytosis	FALSE	19480	0.010031	FALSE		FALSE
ENSG00000182230	FAM153B	Mastocytosis	FALSE	19481	0.010031	FALSE		FALSE
ENSG00000140090	SLC24A4	Mastocytosis	FALSE	19482	0.01003	FALSE		FALSE
ENSG00000005448	WDR54	Mastocytosis	FALSE	19483	0.0100278	FALSE		FALSE
ENSG00000085465	OVGP1	Mastocytosis	FALSE	19484	0.0100261	FALSE		FALSE
ENSG00000143546	S100A8	Mastocytosis	FALSE	19485	0.0100246	FALSE		FALSE
ENSG00000174871	CNIH2	Mastocytosis	FALSE	19486	0.0100229	FALSE		FALSE
ENSG00000114631	PODXL2	Mastocytosis	FALSE	19487	0.0100187	FALSE		FALSE
ENSG00000137393	RNF144B	Mastocytosis	FALSE	19488	0.0100185	FALSE		FALSE
ENSG00000136011	STAB2	Mastocytosis	FALSE	19489	0.0100148	FALSE		FALSE
ENSG00000163795	ZNF513	Mastocytosis	FALSE	19490	0.0100148	FALSE		FALSE
ENSG00000163472	TMEM79	Mastocytosis	FALSE	19491	0.0100122	FALSE		FALSE
ENSG00000110074	FOXRED1	Mastocytosis	FALSE	19492	0.0100096	FALSE		FALSE
ENSG00000259171	AL163636.3	Mastocytosis	FALSE	19493	0.0100095	FALSE		FALSE
ENSG00000285942	AC018362.3	Mastocytosis	FALSE	19494	0.0100067	FALSE		FALSE
ENSG00000214562	NUTM2D	Mastocytosis	FALSE	19495	0.0100019	TRUE	fusion	FALSE
ENSG00000041802	LSG1	Mastocytosis	FALSE	19496	0.00999861	FALSE		FALSE
ENSG00000205609	EIF3CL	Mastocytosis	FALSE	19497	0.00999723	FALSE		FALSE
ENSG00000144681	STAC	Mastocytosis	FALSE	19498	0.00999667	FALSE		FALSE
ENSG00000235961	PNMA6A	Mastocytosis	FALSE	19499	0.00999638	FALSE		FALSE
ENSG00000162723	SLAMF9	Mastocytosis	FALSE	19500	0.00999127	FALSE		FALSE
ENSG00000241370	RPP21	Mastocytosis	FALSE	19501	0.00999026	FALSE		FALSE
ENSG00000115718	PROC	Mastocytosis	FALSE	19502	0.00998954	FALSE		FALSE
ENSG00000116005	PCYOX1	Mastocytosis	FALSE	19503	0.00998079	FALSE		FALSE
ENSG00000164362	TERT	Mastocytosis	FALSE	19504	0.0099802	TRUE	oncogene, TSG	FALSE
ENSG00000142396	ERVK3-1	Mastocytosis	FALSE	19505	0.00997967	FALSE		FALSE
ENSG00000177595	PIDD1	Mastocytosis	FALSE	19506	0.00997954	FALSE		FALSE
ENSG00000113391	FAM172A	Mastocytosis	FALSE	19507	0.00997264	FALSE		FALSE
ENSG00000286105	AL353579.1	Mastocytosis	FALSE	19508	0.00997238	FALSE		FALSE
ENSG00000169964	TMEM42	Mastocytosis	FALSE	19509	0.0099682	FALSE		FALSE
ENSG00000111206	FOXM1	Mastocytosis	FALSE	19510	0.0099614	FALSE		FALSE
ENSG00000122585	NPY	Mastocytosis	FALSE	19511	0.00995837	FALSE		FALSE
ENSG00000178222	RNF212	Mastocytosis	FALSE	19512	0.00995754	FALSE		FALSE
ENSG00000145623	OSMR	Mastocytosis	FALSE	19513	0.00995544	FALSE		FALSE
ENSG00000117560	FASLG	Mastocytosis	FALSE	19514	0.00994777	FALSE		FALSE
ENSG00000182853	VMO1	Mastocytosis	FALSE	19515	0.00994089	FALSE		FALSE
ENSG00000187559	FOXD4L3	Mastocytosis	FALSE	19516	0.0099405	FALSE		FALSE
ENSG00000114656	KIAA1257	Mastocytosis	FALSE	19517	0.00994031	FALSE		FALSE
ENSG00000171243	SOSTDC1	Mastocytosis	FALSE	19518	0.00993778	FALSE		FALSE
ENSG00000183044	ABAT	Mastocytosis	FALSE	19519	0.00993462	FALSE		FALSE
ENSG00000177692	DNAJC28	Mastocytosis	FALSE	19520	0.00992778	FALSE		FALSE
ENSG00000197380	DACT3	Mastocytosis	FALSE	19521	0.00991976	FALSE		FALSE
ENSG00000139437	TCHP	Mastocytosis	FALSE	19522	0.00991839	FALSE		FALSE
ENSG00000100302	RASD2	Mastocytosis	FALSE	19523	0.00990846	FALSE		FALSE
ENSG00000166426	CRABP1	Mastocytosis	FALSE	19524	0.00990691	FALSE		FALSE
ENSG00000249209	AP000311.1	Mastocytosis	FALSE	19525	0.00990647	FALSE		FALSE
ENSG00000163638	ADAMTS9	Mastocytosis	FALSE	19526	0.00990378	FALSE		FALSE
ENSG00000108342	CSF3	Mastocytosis	FALSE	19527	0.00990003	FALSE		FALSE
ENSG00000135426	TESPA1	Mastocytosis	FALSE	19528	0.00989641	FALSE		FALSE
ENSG00000127252	PLAAT1	Mastocytosis	FALSE	19529	0.00989072	FALSE		FALSE
ENSG00000029559	IBSP	Mastocytosis	FALSE	19530	0.00988457	FALSE		FALSE
ENSG00000166415	WDR72	Mastocytosis	FALSE	19531	0.00988445	FALSE		FALSE
ENSG00000180370	PAK2	Mastocytosis	FALSE	19532	0.00988321	FALSE		TRUE	Act
ENSG00000186577	SMIM29	Mastocytosis	FALSE	19533	0.0098826	FALSE		FALSE
ENSG00000131042	LILRB2	Mastocytosis	FALSE	19534	0.00987073	FALSE		FALSE
ENSG00000111780	AL021546.1	Mastocytosis	FALSE	19535	0.00986948	FALSE		FALSE
ENSG00000141179	PCTP	Mastocytosis	FALSE	19536	0.0098677	FALSE		FALSE
ENSG00000198746	GPATCH3	Mastocytosis	FALSE	19537	0.00985667	FALSE		FALSE
ENSG00000130487	KLHDC7B	Mastocytosis	FALSE	19538	0.00985666	FALSE		FALSE
ENSG00000102109	PCSK1N	Mastocytosis	FALSE	19539	0.00985653	FALSE		FALSE
ENSG00000050748	MAPK9	Mastocytosis	FALSE	19540	0.00985184	FALSE		FALSE
ENSG00000132952	USPL1	Mastocytosis	FALSE	19541	0.00985159	FALSE		FALSE
ENSG00000265303	AC099850.3	Mastocytosis	FALSE	19542	0.00983985	FALSE		FALSE
ENSG00000187715	KBTBD12	Mastocytosis	FALSE	19543	0.00983871	FALSE		FALSE
ENSG00000110104	CCDC86	Mastocytosis	FALSE	19544	0.00983775	FALSE		FALSE
ENSG00000221882	OR3A2	Mastocytosis	FALSE	19545	0.00982787	FALSE		FALSE
ENSG00000229292	RFPL4AL1	Mastocytosis	FALSE	19546	0.00982636	FALSE		FALSE
ENSG00000144290	SLC4A10	Mastocytosis	FALSE	19547	0.00982539	FALSE		FALSE
ENSG00000186806	VSIG10L	Mastocytosis	FALSE	19548	0.00982188	FALSE		FALSE
ENSG00000188686	SCXA	Mastocytosis	FALSE	19549	0.00981998	FALSE		FALSE
ENSG00000178982	EIF3K	Mastocytosis	FALSE	19550	0.00981571	FALSE		FALSE
ENSG00000113328	CCNG1	Mastocytosis	FALSE	19551	0.0098112	FALSE		FALSE
ENSG00000204807	FAM27E2	Mastocytosis	FALSE	19552	0.00980996	FALSE		FALSE
ENSG00000188487	INSC	Mastocytosis	FALSE	19553	0.00979297	FALSE		FALSE
ENSG00000164241	C5orf63	Mastocytosis	FALSE	19554	0.00979266	FALSE		FALSE
ENSG00000140006	WDR89	Mastocytosis	FALSE	19555	0.00979261	FALSE		FALSE
ENSG00000180447	GAS1	Mastocytosis	FALSE	19556	0.00978988	FALSE		FALSE
ENSG00000288380	AC118281.1	Mastocytosis	FALSE	19557	0.00978971	FALSE		FALSE
ENSG00000204175	GPRIN2	Mastocytosis	FALSE	19558	0.00978952	FALSE		FALSE
ENSG00000099821	POLRMT	Mastocytosis	FALSE	19559	0.00978914	FALSE		FALSE
ENSG00000103152	MPG	Mastocytosis	FALSE	19560	0.00978198	FALSE		FALSE
ENSG00000204610	TRIM15	Mastocytosis	FALSE	19561	0.00977941	FALSE		FALSE
ENSG00000158022	TRIM63	Mastocytosis	FALSE	19562	0.00977632	FALSE		FALSE
ENSG00000197309	OR10D3	Mastocytosis	FALSE	19563	0.00977508	FALSE		FALSE
ENSG00000042445	RETSAT	Mastocytosis	FALSE	19564	0.00977189	FALSE		FALSE
ENSG00000269205	AC005606.1	Mastocytosis	FALSE	19565	0.00976926	FALSE		FALSE
ENSG00000267303	AC011511.4	Mastocytosis	FALSE	19565	0.00976926	FALSE		FALSE
ENSG00000145912	NHP2	Mastocytosis	FALSE	19567	0.00976819	FALSE		FALSE
ENSG00000091136	LAMB1	Mastocytosis	FALSE	19568	0.00976758	FALSE		FALSE
ENSG00000224982	TMEM233	Mastocytosis	FALSE	19569	0.00976658	FALSE		FALSE
ENSG00000101298	SNPH	Mastocytosis	FALSE	19570	0.00976477	FALSE		FALSE
ENSG00000213463	SYNJ2BP	Mastocytosis	FALSE	19571	0.00976083	FALSE		FALSE
ENSG00000169248	CXCL11	Mastocytosis	FALSE	19572	0.00975779	FALSE		FALSE
ENSG00000215041	NEURL4	Mastocytosis	FALSE	19573	0.00975701	FALSE		FALSE
ENSG00000181904	C5orf24	Mastocytosis	FALSE	19574	0.00975506	FALSE		FALSE
ENSG00000141314	RHBDL3	Mastocytosis	FALSE	19575	0.00975294	FALSE		FALSE
ENSG00000206140	TMEM191C	Mastocytosis	FALSE	19576	0.00974845	FALSE		FALSE
ENSG00000177954	RPS27	Mastocytosis	FALSE	19577	0.00974776	FALSE		FALSE
ENSG00000169230	PRELID1	Mastocytosis	FALSE	19578	0.00974756	FALSE		FALSE
ENSG00000121152	NCAPH	Mastocytosis	FALSE	19579	0.00974714	FALSE		FALSE
ENSG00000138442	WDR12	Mastocytosis	FALSE	19580	0.00974566	FALSE		FALSE
ENSG00000073803	MAP3K13	Mastocytosis	FALSE	19581	0.00974558	TRUE	oncogene, TSG	FALSE
ENSG00000160318	CLDND2	Mastocytosis	FALSE	19582	0.00974218	FALSE		FALSE
ENSG00000225973	PIGBOS1	Mastocytosis	FALSE	19583	0.00974037	FALSE		FALSE
ENSG00000198690	FAN1	Mastocytosis	FALSE	19584	0.00973814	FALSE		FALSE
ENSG00000063241	ISOC2	Mastocytosis	FALSE	19585	0.00973383	FALSE		FALSE
ENSG00000148671	ADIRF	Mastocytosis	FALSE	19586	0.00973129	FALSE		FALSE
ENSG00000150783	TEX12	Mastocytosis	FALSE	19587	0.00972731	FALSE		FALSE
ENSG00000070159	PTPN3	Mastocytosis	FALSE	19588	0.00972588	FALSE		FALSE
ENSG00000159761	C16orf86	Mastocytosis	FALSE	19589	0.0097193	FALSE		FALSE
ENSG00000140465	CYP1A1	Mastocytosis	FALSE	19590	0.00971792	FALSE		FALSE
ENSG00000172137	CALB2	Mastocytosis	FALSE	19591	0.00971561	FALSE		FALSE
ENSG00000102239	BRS3	Mastocytosis	FALSE	19592	0.00971372	FALSE		FALSE
ENSG00000153832	FBXO36	Mastocytosis	FALSE	19593	0.00971345	FALSE		FALSE
ENSG00000144021	CIAO1	Mastocytosis	FALSE	19594	0.00971135	FALSE		FALSE
ENSG00000151498	ACAD8	Mastocytosis	FALSE	19595	0.00971012	FALSE		FALSE
ENSG00000164404	GDF9	Mastocytosis	FALSE	19596	0.00970965	FALSE		FALSE
ENSG00000007168	PAFAH1B1	Mastocytosis	FALSE	19597	0.00970871	FALSE		FALSE
ENSG00000172380	GNG12	Mastocytosis	FALSE	19598	0.00970596	FALSE		FALSE
ENSG00000162892	IL24	Mastocytosis	FALSE	19599	0.00970376	FALSE		FALSE
ENSG00000188321	ZNF559	Mastocytosis	FALSE	19600	0.00970366	FALSE		FALSE
ENSG00000249751	ECSCR	Mastocytosis	FALSE	19601	0.00970349	FALSE		FALSE
ENSG00000158987	RAPGEF6	Mastocytosis	FALSE	19602	0.00970044	FALSE		FALSE
ENSG00000185100	ADSS1	Mastocytosis	FALSE	19603	0.0096995	FALSE		FALSE
ENSG00000154764	WNT7A	Mastocytosis	FALSE	19604	0.00969664	FALSE		FALSE
ENSG00000154928	EPHB1	Mastocytosis	FALSE	19605	0.009696	FALSE		FALSE
ENSG00000163964	PIGX	Mastocytosis	FALSE	19606	0.00969493	FALSE		FALSE
ENSG00000162878	PKDCC	Mastocytosis	FALSE	19607	0.00969387	FALSE		FALSE
ENSG00000213204	AL049697.1	Mastocytosis	FALSE	19608	0.00968834	FALSE		FALSE
ENSG00000184185	KCNJ12	Mastocytosis	FALSE	19609	0.0096875	FALSE		FALSE
ENSG00000164615	CAMLG	Mastocytosis	FALSE	19610	0.0096841	FALSE		FALSE
ENSG00000144152	FBLN7	Mastocytosis	FALSE	19611	0.00968353	FALSE		FALSE
ENSG00000156689	GLYATL2	Mastocytosis	FALSE	19612	0.00968162	FALSE		FALSE
ENSG00000113525	IL5	Mastocytosis	FALSE	19612	0.00968162	FALSE		FALSE
ENSG00000162062	TEDC2	Mastocytosis	FALSE	19614	0.0096777	FALSE		FALSE
ENSG00000171724	VAT1L	Mastocytosis	FALSE	19615	0.00967765	FALSE		FALSE
ENSG00000256061	DNAAF4	Mastocytosis	FALSE	19616	0.00967598	FALSE		FALSE
ENSG00000239605	STPG4	Mastocytosis	FALSE	19617	0.00967502	FALSE		FALSE
ENSG00000184209	SNRNP35	Mastocytosis	FALSE	19618	0.00967378	FALSE		FALSE
ENSG00000113249	HAVCR1	Mastocytosis	FALSE	19619	0.00966779	FALSE		FALSE
ENSG00000105767	CADM4	Mastocytosis	FALSE	19620	0.00966619	FALSE		FALSE
ENSG00000269026	AC003006.1	Mastocytosis	FALSE	19621	0.00965893	FALSE		FALSE
ENSG00000104957	CCDC130	Mastocytosis	FALSE	19622	0.0096575	FALSE		FALSE
ENSG00000164440	TXLNB	Mastocytosis	FALSE	19623	0.00965325	FALSE		FALSE
ENSG00000180096	SEPTIN1	Mastocytosis	FALSE	19624	0.00964938	FALSE		FALSE
ENSG00000108702	CCL1	Mastocytosis	FALSE	19625	0.00964927	FALSE		FALSE
ENSG00000080493	SLC4A4	Mastocytosis	FALSE	19626	0.00964766	FALSE		FALSE
ENSG00000286265	AC007244.1	Mastocytosis	FALSE	19627	0.0096456	FALSE		FALSE
ENSG00000065717	TLE2	Mastocytosis	FALSE	19628	0.00964413	FALSE		FALSE
ENSG00000131634	TMEM204	Mastocytosis	FALSE	19629	0.00964111	FALSE		FALSE
ENSG00000243749	TMEM35B	Mastocytosis	FALSE	19630	0.00964012	FALSE		FALSE
ENSG00000175764	TTLL11	Mastocytosis	FALSE	19631	0.00963579	FALSE		FALSE
ENSG00000125457	MIF4GD	Mastocytosis	FALSE	19632	0.00963443	FALSE		FALSE
ENSG00000078070	MCCC1	Mastocytosis	FALSE	19633	0.00963408	FALSE		FALSE
ENSG00000158578	ALAS2	Mastocytosis	FALSE	19634	0.00963355	FALSE		FALSE
ENSG00000181827	RFX7	Mastocytosis	FALSE	19635	0.00963196	FALSE		FALSE
ENSG00000141744	PNMT	Mastocytosis	FALSE	19636	0.00962956	FALSE		FALSE
ENSG00000102882	MAPK3	Mastocytosis	FALSE	19637	0.00962585	FALSE		FALSE
ENSG00000214967	NPIPA7	Mastocytosis	FALSE	19638	0.00962434	FALSE		FALSE
ENSG00000171202	TMEM126A	Mastocytosis	FALSE	19639	0.00962032	FALSE		FALSE
ENSG00000169689	CENPX	Mastocytosis	FALSE	19640	0.00961813	FALSE		FALSE
ENSG00000233493	TMEM238	Mastocytosis	FALSE	19641	0.00961541	FALSE		FALSE
ENSG00000010310	GIPR	Mastocytosis	FALSE	19642	0.00961496	FALSE		FALSE
ENSG00000109686	SH3D19	Mastocytosis	FALSE	19643	0.0096126	FALSE		FALSE
ENSG00000118197	DDX59	Mastocytosis	FALSE	19644	0.00961082	FALSE		FALSE
ENSG00000013619	MAMLD1	Mastocytosis	FALSE	19645	0.00961057	FALSE		FALSE
ENSG00000205212	CCDC144NL	Mastocytosis	FALSE	19646	0.00960463	FALSE		FALSE
ENSG00000138669	PRKG2	Mastocytosis	FALSE	19647	0.00960358	FALSE		FALSE
ENSG00000124802	EEF1E1	Mastocytosis	FALSE	19648	0.00960283	FALSE		FALSE
ENSG00000127580	WDR24	Mastocytosis	FALSE	19649	0.0096011	FALSE		FALSE
ENSG00000261582	AL121753.1	Mastocytosis	FALSE	19650	0.00959999	FALSE		FALSE
ENSG00000225119	LINC00999	Mastocytosis	FALSE	19651	0.00959857	FALSE		FALSE
ENSG00000154620	TMSB4Y	Mastocytosis	FALSE	19652	0.00959852	FALSE		FALSE
ENSG00000185522	LMNTD2	Mastocytosis	FALSE	19653	0.00959646	FALSE		FALSE
ENSG00000125652	ALKBH7	Mastocytosis	FALSE	19654	0.00959349	FALSE		FALSE
ENSG00000249222	ATP5MGL	Mastocytosis	FALSE	19655	0.00958838	FALSE		FALSE
ENSG00000285625	AC117378.1	Mastocytosis	FALSE	19656	0.00958173	FALSE		FALSE
ENSG00000134571	MYBPC3	Mastocytosis	FALSE	19657	0.00957812	FALSE		FALSE
ENSG00000131771	PPP1R1B	Mastocytosis	FALSE	19658	0.00957696	FALSE		FALSE
ENSG00000130558	OLFM1	Mastocytosis	FALSE	19659	0.00957538	FALSE		FALSE
ENSG00000286140	DERPC	Mastocytosis	FALSE	19660	0.00957399	FALSE		FALSE
ENSG00000157992	KRTCAP3	Mastocytosis	FALSE	19661	0.00957325	FALSE		FALSE
ENSG00000044524	EPHA3	Mastocytosis	FALSE	19662	0.0095726	TRUE		TRUE	ambiguous
ENSG00000115290	GRB14	Mastocytosis	FALSE	19663	0.00956908	FALSE		FALSE
ENSG00000197056	ZMYM1	Mastocytosis	FALSE	19664	0.00956904	FALSE		FALSE
ENSG00000165113	GKAP1	Mastocytosis	FALSE	19665	0.00956235	FALSE		FALSE
ENSG00000178752	ERFE	Mastocytosis	FALSE	19666	0.00956122	FALSE		FALSE
ENSG00000178802	MPI	Mastocytosis	FALSE	19667	0.00955643	FALSE		FALSE
ENSG00000079462	PAFAH1B3	Mastocytosis	FALSE	19668	0.00955455	FALSE		FALSE
ENSG00000167131	CCDC103	Mastocytosis	FALSE	19669	0.00955374	FALSE		FALSE
ENSG00000111981	ULBP1	Mastocytosis	FALSE	19670	0.009547	FALSE		FALSE
ENSG00000135736	CCDC102A	Mastocytosis	FALSE	19671	0.00954627	FALSE		FALSE
ENSG00000146733	PSPH	Mastocytosis	FALSE	19672	0.00954449	FALSE		FALSE
ENSG00000249693	THEGL	Mastocytosis	FALSE	19673	0.00954442	FALSE		FALSE
ENSG00000166153	DEPDC4	Mastocytosis	FALSE	19674	0.00953495	FALSE		FALSE
ENSG00000186222	BLOC1S4	Mastocytosis	FALSE	19675	0.00953443	FALSE		FALSE
ENSG00000104818	CGB2	Mastocytosis	FALSE	19676	0.00953356	FALSE		FALSE
ENSG00000268465	AC008403.1	Mastocytosis	FALSE	19677	0.00952984	FALSE		FALSE
ENSG00000196659	TTC30B	Mastocytosis	FALSE	19678	0.00952754	FALSE		FALSE
ENSG00000088538	DOCK3	Mastocytosis	FALSE	19679	0.00951418	FALSE		FALSE
ENSG00000074410	CA12	Mastocytosis	FALSE	19680	0.00950961	FALSE		FALSE
ENSG00000092295	TGM1	Mastocytosis	FALSE	19681	0.00950948	FALSE		FALSE
ENSG00000166788	SAAL1	Mastocytosis	FALSE	19682	0.00950932	FALSE		FALSE
ENSG00000233954	UQCRHL	Mastocytosis	FALSE	19682	0.00950932	FALSE		FALSE
ENSG00000144820	ADGRG7	Mastocytosis	FALSE	19684	0.0095088	FALSE		FALSE
ENSG00000204822	MRPL53	Mastocytosis	FALSE	19685	0.00950511	FALSE		FALSE
ENSG00000006282	SPATA20	Mastocytosis	FALSE	19686	0.00950433	FALSE		FALSE
ENSG00000090565	RAB11FIP3	Mastocytosis	FALSE	19686	0.00950433	FALSE		FALSE
ENSG00000163624	CDS1	Mastocytosis	FALSE	19688	0.00949468	FALSE		FALSE
ENSG00000230797	YY2	Mastocytosis	FALSE	19689	0.00949385	FALSE		FALSE
ENSG00000157322	CLEC18A	Mastocytosis	FALSE	19689	0.00949385	FALSE		FALSE
ENSG00000226761	TAS2R46	Mastocytosis	FALSE	19691	0.00949335	FALSE		FALSE
ENSG00000242372	EIF6	Mastocytosis	FALSE	19692	0.00948911	FALSE		FALSE
ENSG00000233927	RPS28	Mastocytosis	FALSE	19693	0.00948659	FALSE		FALSE
ENSG00000105509	HAS1	Mastocytosis	FALSE	19694	0.00948596	FALSE		FALSE
ENSG00000014824	SLC30A9	Mastocytosis	FALSE	19695	0.00948152	FALSE		FALSE
ENSG00000179938	GOLGA8J	Mastocytosis	FALSE	19695	0.00948152	FALSE		FALSE
ENSG00000164485	IL22RA2	Mastocytosis	FALSE	19697	0.00947135	FALSE		FALSE
ENSG00000248751	AC004997.1	Mastocytosis	FALSE	19698	0.00946677	FALSE		FALSE
ENSG00000173113	TRMT112	Mastocytosis	FALSE	19699	0.00946409	FALSE		FALSE
ENSG00000167513	CDT1	Mastocytosis	FALSE	19700	0.00946348	FALSE		FALSE
ENSG00000169100	SLC25A6	Mastocytosis	FALSE	19701	0.0094632	FALSE		FALSE
ENSG00000137960	GIPC2	Mastocytosis	FALSE	19702	0.00946255	FALSE		FALSE
ENSG00000130433	CACNG6	Mastocytosis	FALSE	19703	0.00945724	FALSE		FALSE
ENSG00000121236	TRIM6	Mastocytosis	FALSE	19704	0.00945192	FALSE		FALSE
ENSG00000120051	CFAP58	Mastocytosis	FALSE	19705	0.00945057	FALSE		FALSE
ENSG00000138755	CXCL9	Mastocytosis	FALSE	19705	0.00945057	FALSE		FALSE
ENSG00000213123	TCTEX1D2	Mastocytosis	FALSE	19707	0.00944935	FALSE		FALSE
ENSG00000152454	AC010326.1	Mastocytosis	FALSE	19708	0.00944676	FALSE		FALSE
ENSG00000100628	ASB2	Mastocytosis	FALSE	19709	0.00944224	FALSE		FALSE
ENSG00000130529	TRPM4	Mastocytosis	FALSE	19710	0.00943997	FALSE		FALSE
ENSG00000169131	ZNF354A	Mastocytosis	FALSE	19711	0.00943761	FALSE		FALSE
ENSG00000215790	SLC35E2A	Mastocytosis	FALSE	19712	0.00943583	FALSE		FALSE
ENSG00000148384	INPP5E	Mastocytosis	FALSE	19713	0.00943559	FALSE		FALSE
ENSG00000143633	C1orf131	Mastocytosis	FALSE	19714	0.00943542	FALSE		FALSE
ENSG00000141505	ASGR1	Mastocytosis	FALSE	19715	0.00943532	FALSE		FALSE
ENSG00000143320	CRABP2	Mastocytosis	FALSE	19716	0.00943291	FALSE		FALSE
ENSG00000189350	TOGARAM2	Mastocytosis	FALSE	19717	0.00943056	FALSE		FALSE
ENSG00000142319	SLC6A3	Mastocytosis	FALSE	19718	0.00943052	FALSE		FALSE
ENSG00000174842	GLMN	Mastocytosis	FALSE	19719	0.00942648	FALSE		FALSE
ENSG00000262526	AC120057.2	Mastocytosis	FALSE	19720	0.00942176	FALSE		FALSE
ENSG00000229549	TSPY8	Mastocytosis	FALSE	19721	0.00941509	FALSE		FALSE
ENSG00000230257	NFE4	Mastocytosis	FALSE	19722	0.0094143	FALSE		FALSE
ENSG00000135549	PKIB	Mastocytosis	FALSE	19723	0.00941298	FALSE		FALSE
ENSG00000198121	LPAR1	Mastocytosis	FALSE	19724	0.00941099	FALSE		FALSE
ENSG00000149809	TM7SF2	Mastocytosis	FALSE	19725	0.00941015	FALSE		FALSE
ENSG00000279073	AL807752.6	Mastocytosis	FALSE	19726	0.00940944	FALSE		FALSE
ENSG00000166743	ACSM1	Mastocytosis	FALSE	19727	0.00940096	FALSE		FALSE
ENSG00000254415	SIGLEC14	Mastocytosis	FALSE	19728	0.00939921	FALSE		FALSE
ENSG00000129480	DTD2	Mastocytosis	FALSE	19729	0.00939545	FALSE		FALSE
ENSG00000130669	PAK4	Mastocytosis	FALSE	19730	0.00939538	FALSE		FALSE
ENSG00000170486	KRT72	Mastocytosis	FALSE	19731	0.00939459	FALSE		FALSE
ENSG00000171951	SCG2	Mastocytosis	FALSE	19732	0.00939043	FALSE		FALSE
ENSG00000230522	MBD3L2	Mastocytosis	FALSE	19733	0.00938846	FALSE		FALSE
ENSG00000243317	STMP1	Mastocytosis	FALSE	19734	0.00938761	FALSE		FALSE
ENSG00000170917	NUDT6	Mastocytosis	FALSE	19735	0.00938273	FALSE		FALSE
ENSG00000269558	AC104057.1	Mastocytosis	FALSE	19736	0.00938145	FALSE		FALSE
ENSG00000260643	AC092718.3	Mastocytosis	FALSE	19737	0.00938076	FALSE		FALSE
ENSG00000254999	BRK1	Mastocytosis	FALSE	19738	0.0093783	FALSE		FALSE
ENSG00000146066	HIGD2A	Mastocytosis	FALSE	19739	0.00937741	FALSE		FALSE
ENSG00000130176	CNN1	Mastocytosis	FALSE	19740	0.00937592	FALSE		FALSE
ENSG00000188340	OR6N2	Mastocytosis	FALSE	19741	0.00937398	FALSE		FALSE
ENSG00000168004	PLAAT5	Mastocytosis	FALSE	19742	0.00937276	FALSE		FALSE
ENSG00000166863	TAC3	Mastocytosis	FALSE	19743	0.00936882	FALSE		FALSE
ENSG00000253626	EIF5AL1	Mastocytosis	FALSE	19744	0.00936543	FALSE		FALSE
ENSG00000137094	DNAJB5	Mastocytosis	FALSE	19745	0.00936512	FALSE		FALSE
ENSG00000231989	PPP1R2B	Mastocytosis	FALSE	19746	0.00936427	FALSE		FALSE
ENSG00000007402	CACNA2D2	Mastocytosis	FALSE	19747	0.00936129	FALSE		FALSE
ENSG00000148143	ZNF462	Mastocytosis	FALSE	19748	0.00936096	FALSE		FALSE
ENSG00000176444	CLK2	Mastocytosis	FALSE	19749	0.00935957	FALSE		FALSE
ENSG00000135297	MTO1	Mastocytosis	FALSE	19750	0.00935738	FALSE		FALSE
ENSG00000145425	RPS3A	Mastocytosis	FALSE	19751	0.00935737	FALSE		TRUE	ambiguous
ENSG00000104938	CLEC4M	Mastocytosis	FALSE	19752	0.00935376	FALSE		FALSE
ENSG00000286053	ASDURF	Mastocytosis	FALSE	19753	0.00935368	FALSE		FALSE
ENSG00000079156	OSBPL6	Mastocytosis	FALSE	19754	0.00935208	FALSE		FALSE
ENSG00000141552	ANAPC11	Mastocytosis	FALSE	19755	0.00934839	FALSE		FALSE
ENSG00000100311	PDGFB	Mastocytosis	FALSE	19756	0.00934612	TRUE	oncogene, fusion	FALSE
ENSG00000140534	TICRR	Mastocytosis	FALSE	19757	0.00934013	FALSE		FALSE
ENSG00000198929	NOS1AP	Mastocytosis	FALSE	19758	0.00933754	FALSE		FALSE
ENSG00000278195	SSTR3	Mastocytosis	FALSE	19759	0.00933648	FALSE		FALSE
ENSG00000184361	SPATA32	Mastocytosis	FALSE	19760	0.00933643	FALSE		FALSE
ENSG00000281991	TMEM265	Mastocytosis	FALSE	19761	0.00933345	FALSE		FALSE
ENSG00000221946	FXYD7	Mastocytosis	FALSE	19762	0.00933272	FALSE		FALSE
ENSG00000175911	AC127496.1	Mastocytosis	FALSE	19763	0.0093284	FALSE		FALSE
ENSG00000273047	AL121845.2	Mastocytosis	FALSE	19764	0.00931831	FALSE		FALSE
ENSG00000108961	RANGRF	Mastocytosis	FALSE	19765	0.00931774	FALSE		FALSE
ENSG00000133460	SLC2A11	Mastocytosis	FALSE	19766	0.00931715	FALSE		FALSE
ENSG00000259243	RP13-996F3.4	Mastocytosis	FALSE	19767	0.00930588	FALSE		FALSE
ENSG00000145555	MYO10	Mastocytosis	FALSE	19768	0.00930374	FALSE		FALSE
ENSG00000070614	NDST1	Mastocytosis	FALSE	19769	0.0092924	FALSE		FALSE
ENSG00000170631	ZNF16	Mastocytosis	FALSE	19770	0.00929191	FALSE		FALSE
ENSG00000167657	DAPK3	Mastocytosis	FALSE	19771	0.00928577	FALSE		FALSE
ENSG00000142686	C1orf216	Mastocytosis	FALSE	19772	0.0092816	FALSE		FALSE
ENSG00000089177	KIF16B	Mastocytosis	FALSE	19773	0.00928134	FALSE		FALSE
ENSG00000176083	ZNF683	Mastocytosis	FALSE	19774	0.00928006	FALSE		FALSE
ENSG00000130363	RSPH3	Mastocytosis	FALSE	19775	0.00927731	FALSE		FALSE
ENSG00000006606	CCL26	Mastocytosis	FALSE	19776	0.00927404	FALSE		FALSE
ENSG00000159884	CCDC107	Mastocytosis	FALSE	19777	0.00927381	FALSE		FALSE
ENSG00000159588	CCDC17	Mastocytosis	FALSE	19778	0.00926842	FALSE		FALSE
ENSG00000122335	SERAC1	Mastocytosis	FALSE	19779	0.00926804	FALSE		FALSE
ENSG00000203815	AL358813.2	Mastocytosis	FALSE	19780	0.0092661	FALSE		FALSE
ENSG00000174943	KCTD13	Mastocytosis	FALSE	19781	0.00926526	FALSE		FALSE
ENSG00000146833	TRIM4	Mastocytosis	FALSE	19782	0.00926327	FALSE		FALSE
ENSG00000099822	HCN2	Mastocytosis	FALSE	19783	0.00925636	FALSE		FALSE
ENSG00000151838	CCDC175	Mastocytosis	FALSE	19784	0.00925559	FALSE		FALSE
ENSG00000255561	FDXACB1	Mastocytosis	FALSE	19785	0.0092552	FALSE		FALSE
ENSG00000122691	TWIST1	Mastocytosis	FALSE	19786	0.00923784	FALSE		FALSE
ENSG00000149823	VPS51	Mastocytosis	FALSE	19787	0.0092356	FALSE		FALSE
ENSG00000230567	FAM203B	Mastocytosis	FALSE	19788	0.00923538	FALSE		FALSE
ENSG00000063180	CA11	Mastocytosis	FALSE	19789	0.00923516	FALSE		FALSE
ENSG00000134853	PDGFRA	Mastocytosis	TRUE	19790	0.00923287	TRUE	oncogene, fusion	TRUE	Act
ENSG00000262730	AC104581.2	Mastocytosis	FALSE	19791	0.00922629	FALSE		FALSE
ENSG00000103534	TMC5	Mastocytosis	FALSE	19792	0.00922455	FALSE		FALSE
ENSG00000134765	DSC1	Mastocytosis	FALSE	19793	0.00922364	FALSE		FALSE
ENSG00000171227	TMEM37	Mastocytosis	FALSE	19794	0.00922333	FALSE		FALSE
ENSG00000204381	LAYN	Mastocytosis	FALSE	19795	0.00922121	FALSE		FALSE
ENSG00000180881	CAPS2	Mastocytosis	FALSE	19795	0.00922121	FALSE		FALSE
ENSG00000115607	IL18RAP	Mastocytosis	FALSE	19797	0.0092197	FALSE		FALSE
ENSG00000125534	PPDPF	Mastocytosis	FALSE	19798	0.00921935	FALSE		FALSE
ENSG00000101311	FERMT1	Mastocytosis	FALSE	19799	0.00921844	FALSE		FALSE
ENSG00000151023	ENKUR	Mastocytosis	FALSE	19800	0.00921565	FALSE		FALSE
ENSG00000123411	IKZF4	Mastocytosis	FALSE	19801	0.0092147	FALSE		FALSE
ENSG00000104827	CGB3	Mastocytosis	FALSE	19802	0.00921049	FALSE		FALSE
ENSG00000242612	DECR2	Mastocytosis	FALSE	19803	0.00920587	FALSE		FALSE
ENSG00000213949	ITGA1	Mastocytosis	FALSE	19804	0.00920472	FALSE		FALSE
ENSG00000126653	NSRP1	Mastocytosis	FALSE	19805	0.00919853	FALSE		FALSE
ENSG00000285978	AC113348.2	Mastocytosis	FALSE	19806	0.00919425	FALSE		FALSE
ENSG00000100583	SAMD15	Mastocytosis	FALSE	19807	0.00919383	FALSE		FALSE
ENSG00000285765	AC134684.9	Mastocytosis	FALSE	19808	0.00919056	FALSE		FALSE
ENSG00000129646	QRICH2	Mastocytosis	FALSE	19809	0.00918383	FALSE		FALSE
ENSG00000048162	NOP16	Mastocytosis	FALSE	19810	0.00917901	FALSE		FALSE
ENSG00000088543	C3orf18	Mastocytosis	FALSE	19811	0.00917871	FALSE		FALSE
ENSG00000140365	COMMD4	Mastocytosis	FALSE	19812	0.00917798	FALSE		FALSE
ENSG00000274808	TBC1D3B	Mastocytosis	FALSE	19813	0.0091762	FALSE		FALSE
ENSG00000213139	CRYGS	Mastocytosis	FALSE	19814	0.00917496	FALSE		FALSE
ENSG00000189052	CGB5	Mastocytosis	FALSE	19815	0.00916871	FALSE		FALSE
ENSG00000179593	ALOX15B	Mastocytosis	FALSE	19816	0.00916799	FALSE		FALSE
ENSG00000288570	AL359092.3	Mastocytosis	FALSE	19817	0.00914882	FALSE		FALSE
ENSG00000269858	EGLN2	Mastocytosis	FALSE	19818	0.00914752	FALSE		FALSE
ENSG00000063015	SEZ6	Mastocytosis	FALSE	19819	0.00914726	FALSE		FALSE
ENSG00000100949	RABGGTA	Mastocytosis	FALSE	19820	0.00914272	FALSE		FALSE
ENSG00000105393	BABAM1	Mastocytosis	FALSE	19820	0.00914272	FALSE		FALSE
ENSG00000120253	NUP43	Mastocytosis	FALSE	19822	0.00914223	FALSE		FALSE
ENSG00000112473	SLC39A7	Mastocytosis	FALSE	19823	0.00911647	FALSE		FALSE
ENSG00000162722	TRIM58	Mastocytosis	FALSE	19824	0.00911551	FALSE		FALSE
ENSG00000163517	HDAC11	Mastocytosis	FALSE	19825	0.0091131	FALSE		FALSE
ENSG00000125898	FAM110A	Mastocytosis	FALSE	19826	0.009109	FALSE		FALSE
ENSG00000170265	ZNF282	Mastocytosis	FALSE	19827	0.00910599	FALSE		FALSE
ENSG00000125775	SDCBP2	Mastocytosis	FALSE	19828	0.00910525	FALSE		FALSE
ENSG00000253368	TRNP1	Mastocytosis	FALSE	19829	0.0090973	FALSE		FALSE
ENSG00000128052	KDR	Mastocytosis	FALSE	19830	0.00909671	TRUE	oncogene	TRUE	Act
ENSG00000167195	GOLGA6C	Mastocytosis	FALSE	19831	0.00909086	FALSE		FALSE
ENSG00000109471	IL2	Mastocytosis	TRUE	19832	0.00908856	TRUE	fusion	FALSE
ENSG00000261150	EPPK1	Mastocytosis	FALSE	19833	0.00908294	FALSE		FALSE
ENSG00000104980	TIMM44	Mastocytosis	FALSE	19834	0.00908073	FALSE		FALSE
ENSG00000101188	NTSR1	Mastocytosis	FALSE	19835	0.0090778	FALSE		FALSE
ENSG00000139505	MTMR6	Mastocytosis	FALSE	19836	0.00906494	FALSE		FALSE
ENSG00000113231	PDE8B	Mastocytosis	FALSE	19837	0.00906266	FALSE		FALSE
ENSG00000166166	TRMT61A	Mastocytosis	FALSE	19838	0.00906232	FALSE		FALSE
ENSG00000100445	SDR39U1	Mastocytosis	FALSE	19839	0.00905947	FALSE		FALSE
ENSG00000164082	GRM2	Mastocytosis	FALSE	19840	0.00905744	FALSE		FALSE
ENSG00000169607	CKAP2L	Mastocytosis	FALSE	19841	0.00905165	FALSE		FALSE
ENSG00000048649	RSF1	Mastocytosis	FALSE	19842	0.00904781	FALSE		FALSE
ENSG00000164512	ANKRD55	Mastocytosis	FALSE	19843	0.00904203	FALSE		FALSE
ENSG00000197568	HHLA3	Mastocytosis	FALSE	19844	0.0090418	FALSE		FALSE
ENSG00000254598	CSNK2A3	Mastocytosis	FALSE	19845	0.00904157	FALSE		FALSE
ENSG00000011114	BTBD7	Mastocytosis	FALSE	19846	0.00903398	FALSE		FALSE
ENSG00000169885	CALML6	Mastocytosis	FALSE	19847	0.00903057	FALSE		FALSE
ENSG00000272305	AC096887.1	Mastocytosis	FALSE	19848	0.00902828	FALSE		FALSE
ENSG00000102678	FGF9	Mastocytosis	FALSE	19849	0.00902611	FALSE		FALSE
ENSG00000162981	LRATD1	Mastocytosis	FALSE	19850	0.00902526	FALSE		FALSE
ENSG00000140043	PTGR2	Mastocytosis	FALSE	19851	0.0090241	FALSE		FALSE
ENSG00000139631	CSAD	Mastocytosis	FALSE	19852	0.0090222	FALSE		FALSE
ENSG00000123838	C4BPA	Mastocytosis	FALSE	19853	0.00902189	FALSE		FALSE
ENSG00000138801	PAPSS1	Mastocytosis	FALSE	19854	0.00901702	FALSE		FALSE
ENSG00000219626	FAM228B	Mastocytosis	FALSE	19855	0.00900935	FALSE		FALSE
ENSG00000188549	CCDC9B	Mastocytosis	FALSE	19856	0.00900814	FALSE		FALSE
ENSG00000167900	TK1	Mastocytosis	FALSE	19857	0.0090009	FALSE		FALSE
ENSG00000204533	AC024580.1	Mastocytosis	FALSE	19858	0.00900085	FALSE		FALSE
ENSG00000168913	ENHO	Mastocytosis	FALSE	19859	0.0089931	FALSE		FALSE
ENSG00000103355	PRSS33	Mastocytosis	FALSE	19860	0.00898645	FALSE		FALSE
ENSG00000164822	DEFA6	Mastocytosis	FALSE	19861	0.00898607	FALSE		FALSE
ENSG00000118160	SLC8A2	Mastocytosis	FALSE	19862	0.0089774	FALSE		FALSE
ENSG00000139351	SYCP3	Mastocytosis	FALSE	19863	0.00897679	FALSE		FALSE
ENSG00000160284	SPATC1L	Mastocytosis	FALSE	19864	0.00897631	FALSE		FALSE
ENSG00000103540	CCP110	Mastocytosis	FALSE	19865	0.00897602	FALSE		FALSE
ENSG00000228570	NUTM2E	Mastocytosis	FALSE	19866	0.00897012	FALSE		FALSE
ENSG00000269307	AC010463.1	Mastocytosis	FALSE	19867	0.00896725	FALSE		FALSE
ENSG00000120949	TNFRSF8	Mastocytosis	FALSE	19868	0.00896404	FALSE		FALSE
ENSG00000278318	ZNF229	Mastocytosis	FALSE	19869	0.00895896	FALSE		FALSE
ENSG00000118894	EEF2KMT	Mastocytosis	FALSE	19870	0.0089582	FALSE		FALSE
ENSG00000227921	AL353791.1	Mastocytosis	FALSE	19871	0.00895737	FALSE		FALSE
ENSG00000204291	COL15A1	Mastocytosis	FALSE	19872	0.00895642	FALSE		FALSE
ENSG00000243056	EIF4EBP3	Mastocytosis	FALSE	19873	0.00895324	FALSE		FALSE
ENSG00000167799	NUDT8	Mastocytosis	FALSE	19874	0.0089513	FALSE		FALSE
ENSG00000184831	APOO	Mastocytosis	FALSE	19875	0.00894866	FALSE		FALSE
ENSG00000273217	AC008695.1	Mastocytosis	FALSE	19876	0.00894806	FALSE		FALSE
ENSG00000237198	FAM27E1	Mastocytosis	FALSE	19877	0.00894359	FALSE		FALSE
ENSG00000196826	AC008758.1	Mastocytosis	FALSE	19878	0.00894284	FALSE		FALSE
ENSG00000186049	KRT73	Mastocytosis	FALSE	19879	0.00892881	FALSE		FALSE
ENSG00000254706	AL512785.2	Mastocytosis	FALSE	19880	0.00892446	FALSE		FALSE
ENSG00000214688	C10orf105	Mastocytosis	FALSE	19881	0.00892124	FALSE		FALSE
ENSG00000205810	KLRC3	Mastocytosis	FALSE	19882	0.00891796	FALSE		FALSE
ENSG00000166578	IQCD	Mastocytosis	FALSE	19883	0.008915	FALSE		FALSE
ENSG00000005194	CIAPIN1	Mastocytosis	FALSE	19884	0.00890791	FALSE		FALSE
ENSG00000166272	WBP1L	Mastocytosis	FALSE	19885	0.0089006	FALSE		FALSE
ENSG00000186272	ZNF17	Mastocytosis	FALSE	19886	0.00890044	FALSE		FALSE
ENSG00000168546	GFRA2	Mastocytosis	FALSE	19887	0.00889818	FALSE		FALSE
ENSG00000036448	MYOM2	Mastocytosis	FALSE	19888	0.00889033	FALSE		FALSE
ENSG00000204775	KM-PA-2	Mastocytosis	FALSE	19889	0.00888285	FALSE		FALSE
ENSG00000274322	AL136531.2	Mastocytosis	FALSE	19890	0.00887984	FALSE		FALSE
ENSG00000006042	TMEM98	Mastocytosis	FALSE	19891	0.00886926	FALSE		FALSE
ENSG00000213030	CGB8	Mastocytosis	FALSE	19891	0.00886926	FALSE		FALSE
ENSG00000213937	CLDN9	Mastocytosis	FALSE	19893	0.0088611	FALSE		FALSE
ENSG00000169733	RFNG	Mastocytosis	FALSE	19894	0.00885816	FALSE		FALSE
ENSG00000174194	AGAP8	Mastocytosis	FALSE	19895	0.00885771	FALSE		FALSE
ENSG00000102057	KCND1	Mastocytosis	FALSE	19896	0.00883969	FALSE		FALSE
ENSG00000172318	B3GALT1	Mastocytosis	FALSE	19897	0.00882898	FALSE		FALSE
ENSG00000171916	LGALS9C	Mastocytosis	FALSE	19898	0.00882455	FALSE		FALSE
ENSG00000285446	Z84488.2	Mastocytosis	FALSE	19899	0.00880478	FALSE		FALSE
ENSG00000228049	POLR2J2	Mastocytosis	FALSE	19900	0.00878625	FALSE		FALSE
ENSG00000102539	MLNR	Mastocytosis	FALSE	19901	0.0087843	FALSE		FALSE
ENSG00000164946	FREM1	Mastocytosis	FALSE	19902	0.00878406	FALSE		FALSE
ENSG00000187626	ZKSCAN4	Mastocytosis	FALSE	19903	0.00877836	FALSE		FALSE
ENSG00000160352	ZNF714	Mastocytosis	FALSE	19904	0.00877595	FALSE		FALSE
ENSG00000214160	ALG3	Mastocytosis	FALSE	19905	0.0087638	FALSE		FALSE
ENSG00000281348	AC120114.4	Mastocytosis	FALSE	19906	0.00876219	FALSE		FALSE
ENSG00000172663	TMEM134	Mastocytosis	FALSE	19907	0.0087541	FALSE		FALSE
ENSG00000198919	DZIP3	Mastocytosis	FALSE	19908	0.0087484	FALSE		FALSE
ENSG00000167720	SRR	Mastocytosis	FALSE	19909	0.00874451	FALSE		FALSE
ENSG00000168140	VASN	Mastocytosis	FALSE	19910	0.0087443	FALSE		FALSE
ENSG00000013573	DDX11	Mastocytosis	FALSE	19911	0.0087429	FALSE		FALSE
ENSG00000285547	AL133500.1	Mastocytosis	FALSE	19912	0.0087413	FALSE		FALSE
ENSG00000186047	DLEU7	Mastocytosis	FALSE	19913	0.0087391	FALSE		FALSE
ENSG00000189127	ANKRD34B	Mastocytosis	FALSE	19914	0.00873523	FALSE		FALSE
ENSG00000119714	GPR68	Mastocytosis	FALSE	19915	0.00873494	FALSE		FALSE
ENSG00000186777	ZNF732	Mastocytosis	FALSE	19916	0.00873425	FALSE		FALSE
ENSG00000205929	C21orf62	Mastocytosis	FALSE	19917	0.00873392	FALSE		FALSE
ENSG00000158859	ADAMTS4	Mastocytosis	FALSE	19918	0.00873245	FALSE		FALSE
ENSG00000006047	YBX2	Mastocytosis	FALSE	19919	0.00872994	FALSE		FALSE
ENSG00000106261	ZKSCAN1	Mastocytosis	FALSE	19920	0.00872411	FALSE		FALSE
ENSG00000196589	MBD3L2B	Mastocytosis	FALSE	19921	0.00872219	FALSE		FALSE
ENSG00000113790	EHHADH	Mastocytosis	FALSE	19922	0.00869535	FALSE		FALSE
ENSG00000133687	TMTC1	Mastocytosis	FALSE	19923	0.008693	FALSE		FALSE
ENSG00000170689	HOXB9	Mastocytosis	FALSE	19924	0.00868485	FALSE		FALSE
ENSG00000262152	LINC00514	Mastocytosis	FALSE	19925	0.00868457	FALSE		FALSE
ENSG00000100373	UPK3A	Mastocytosis	FALSE	19926	0.00867824	FALSE		FALSE
ENSG00000146904	EPHA1	Mastocytosis	FALSE	19927	0.00867807	FALSE		FALSE
ENSG00000173114	LRRN3	Mastocytosis	FALSE	19928	0.00865033	FALSE		FALSE
ENSG00000189376	C8orf76	Mastocytosis	FALSE	19929	0.00864716	FALSE		FALSE
ENSG00000280893	AC009133.6	Mastocytosis	FALSE	19930	0.00863323	FALSE		FALSE
ENSG00000285641	AL358472.6	Mastocytosis	FALSE	19931	0.00863196	FALSE		FALSE
ENSG00000205221	VIT	Mastocytosis	FALSE	19932	0.00862625	FALSE		FALSE
ENSG00000276087	AC008073.3	Mastocytosis	FALSE	19933	0.0086253	FALSE		FALSE
ENSG00000187498	COL4A1	Mastocytosis	FALSE	19934	0.00862131	FALSE		FALSE
ENSG00000145936	KCNMB1	Mastocytosis	FALSE	19935	0.00861938	FALSE		FALSE
ENSG00000285932	AL133353.2	Mastocytosis	FALSE	19936	0.00861432	FALSE		FALSE
ENSG00000112394	SLC16A10	Mastocytosis	FALSE	19937	0.0086037	FALSE		FALSE
ENSG00000226763	SRRM5	Mastocytosis	FALSE	19938	0.00859976	FALSE		FALSE
ENSG00000175264	CHST1	Mastocytosis	FALSE	19939	0.00859707	FALSE		FALSE
ENSG00000105609	LILRB5	Mastocytosis	FALSE	19940	0.00858511	FALSE		FALSE
ENSG00000100505	TRIM9	Mastocytosis	FALSE	19941	0.00858417	FALSE		FALSE
ENSG00000116885	OSCP1	Mastocytosis	FALSE	19942	0.00857317	FALSE		FALSE
ENSG00000168393	DTYMK	Mastocytosis	FALSE	19943	0.0085641	FALSE		FALSE
ENSG00000182585	EPGN	Mastocytosis	FALSE	19944	0.00856355	FALSE		FALSE
ENSG00000152463	OLAH	Mastocytosis	FALSE	19944	0.00856355	FALSE		FALSE
ENSG00000108001	EBF3	Mastocytosis	FALSE	19946	0.00855039	FALSE		FALSE
ENSG00000104368	PLAT	Mastocytosis	FALSE	19947	0.00854247	FALSE		FALSE
ENSG00000189013	KIR2DL4	Mastocytosis	FALSE	19948	0.00853248	FALSE		FALSE
ENSG00000263620	AC129492.3	Mastocytosis	FALSE	19949	0.00853043	FALSE		FALSE
ENSG00000124787	RPP40	Mastocytosis	FALSE	19950	0.00852084	FALSE		FALSE
ENSG00000105373	NOP53	Mastocytosis	FALSE	19951	0.00851698	FALSE		FALSE
ENSG00000145248	SLC10A4	Mastocytosis	FALSE	19952	0.00851293	FALSE		FALSE
ENSG00000134668	SPOCD1	Mastocytosis	FALSE	19953	0.00850923	FALSE		FALSE
ENSG00000132972	RNF17	Mastocytosis	FALSE	19954	0.008509	FALSE		FALSE
ENSG00000165181	SHOC1	Mastocytosis	FALSE	19955	0.0085025	FALSE		FALSE
ENSG00000126453	BCL2L12	Mastocytosis	FALSE	19956	0.00849977	TRUE	oncogene	TRUE	ambiguous
ENSG00000133055	MYBPH	Mastocytosis	FALSE	19957	0.00849328	FALSE		FALSE
ENSG00000122870	BICC1	Mastocytosis	FALSE	19958	0.00848846	FALSE		FALSE
ENSG00000091262	ABCC6	Mastocytosis	FALSE	19959	0.00848373	FALSE		FALSE
ENSG00000154479	CCDC173	Mastocytosis	FALSE	19960	0.00847878	FALSE		FALSE
ENSG00000168939	SPRY3	Mastocytosis	FALSE	19961	0.00847844	FALSE		FALSE
ENSG00000097096	SYDE2	Mastocytosis	FALSE	19962	0.00847831	FALSE		FALSE
ENSG00000285476	AC139491.7	Mastocytosis	FALSE	19963	0.00847717	FALSE		FALSE
ENSG00000102802	MEDAG	Mastocytosis	FALSE	19964	0.00847663	FALSE		FALSE
ENSG00000242252	BGLAP	Mastocytosis	FALSE	19965	0.00847642	FALSE		FALSE
ENSG00000225996	AL356356.1	Mastocytosis	FALSE	19966	0.00846644	FALSE		FALSE
ENSG00000228727	SAPCD1	Mastocytosis	FALSE	19967	0.00846587	FALSE		FALSE
ENSG00000173867	AC013489.1	Mastocytosis	FALSE	19968	0.00846459	FALSE		FALSE
ENSG00000140986	RPL3L	Mastocytosis	FALSE	19969	0.00843731	FALSE		FALSE
ENSG00000031003	FAM13B	Mastocytosis	FALSE	19970	0.00843644	FALSE		FALSE
ENSG00000168040	FADD	Mastocytosis	TRUE	19971	0.00842882	TRUE		FALSE
ENSG00000142871	CCN1	Mastocytosis	FALSE	19972	0.00842816	FALSE		FALSE
ENSG00000198075	SULT1C4	Mastocytosis	FALSE	19973	0.00842275	FALSE		FALSE
ENSG00000138395	CDK15	Mastocytosis	FALSE	19974	0.0084092	FALSE		FALSE
ENSG00000115648	MLPH	Mastocytosis	FALSE	19975	0.00840849	FALSE		FALSE
ENSG00000131203	IDO1	Mastocytosis	FALSE	19976	0.00840817	FALSE		FALSE
ENSG00000166926	MS4A6E	Mastocytosis	FALSE	19977	0.00840729	FALSE		FALSE
ENSG00000158714	SLAMF8	Mastocytosis	FALSE	19978	0.00839353	FALSE		FALSE
ENSG00000182544	MFSD5	Mastocytosis	FALSE	19979	0.00838157	FALSE		FALSE
ENSG00000237847	AL137798.1	Mastocytosis	FALSE	19980	0.00838053	FALSE		FALSE
ENSG00000117305	HMGCL	Mastocytosis	FALSE	19981	0.00837979	FALSE		FALSE
ENSG00000112175	BMP5	Mastocytosis	FALSE	19982	0.00837874	TRUE		FALSE
ENSG00000268790	AC008764.4	Mastocytosis	FALSE	19983	0.00837129	FALSE		FALSE
ENSG00000137745	MMP13	Mastocytosis	FALSE	19984	0.00835055	FALSE		FALSE
ENSG00000188158	NHS	Mastocytosis	FALSE	19985	0.00832974	FALSE		FALSE
ENSG00000196683	TOMM7	Mastocytosis	FALSE	19986	0.00832713	FALSE		FALSE
ENSG00000188038	NRN1L	Mastocytosis	FALSE	19987	0.00832662	FALSE		FALSE
ENSG00000173585	CCR9	Mastocytosis	FALSE	19988	0.00832282	FALSE		FALSE
ENSG00000196353	CPNE4	Mastocytosis	FALSE	19989	0.00832157	FALSE		FALSE
ENSG00000108352	RAPGEFL1	Mastocytosis	FALSE	19990	0.00831664	FALSE		FALSE
ENSG00000268107	AC003005.1	Mastocytosis	FALSE	19991	0.00831331	FALSE		FALSE
ENSG00000198804	MT-CO1	Mastocytosis	FALSE	19992	0.00830911	FALSE		FALSE
ENSG00000267812	FKSG68	Mastocytosis	FALSE	19993	0.0083076	FALSE		FALSE
ENSG00000141255	SPATA22	Mastocytosis	FALSE	19994	0.00829252	FALSE		FALSE
ENSG00000105507	CABP5	Mastocytosis	FALSE	19995	0.00828458	FALSE		FALSE
ENSG00000272897	AL109827.1	Mastocytosis	FALSE	19996	0.00828155	FALSE		FALSE
ENSG00000205277	MUC12	Mastocytosis	FALSE	19997	0.00827476	FALSE		FALSE
ENSG00000182747	SLC35D3	Mastocytosis	FALSE	19998	0.00827359	FALSE		FALSE
ENSG00000268991	AL021920.2	Mastocytosis	FALSE	19999	0.0082591	FALSE		FALSE
ENSG00000168874	ATOH8	Mastocytosis	FALSE	20000	0.00825784	FALSE		FALSE
ENSG00000163435	ELF3	Mastocytosis	FALSE	20001	0.00823199	TRUE	TSG	TRUE	LoF
ENSG00000285938	AC072022.2	Mastocytosis	FALSE	20002	0.00822729	FALSE		FALSE
ENSG00000168062	BATF2	Mastocytosis	FALSE	20003	0.00820002	FALSE		FALSE
ENSG00000267335	AC008687.1	Mastocytosis	FALSE	20004	0.00818935	FALSE		FALSE
ENSG00000142549	IGLON5	Mastocytosis	FALSE	20005	0.00818726	FALSE		FALSE
ENSG00000282608	ADORA3	Mastocytosis	FALSE	20006	0.00817864	FALSE		FALSE
ENSG00000285444	AL162377.3	Mastocytosis	FALSE	20007	0.00816512	FALSE		FALSE
ENSG00000167693	NXN	Mastocytosis	FALSE	20008	0.0081407	FALSE		FALSE
ENSG00000138381	ASNSD1	Mastocytosis	FALSE	20009	0.0081378	FALSE		FALSE
ENSG00000184492	FOXD4L1	Mastocytosis	FALSE	20010	0.00812699	FALSE		TRUE	LoF
ENSG00000130244	FAM98C	Mastocytosis	FALSE	20011	0.00812459	FALSE		FALSE
ENSG00000180758	GPR157	Mastocytosis	FALSE	20012	0.00812202	FALSE		FALSE
ENSG00000259164	AC007375.2	Mastocytosis	FALSE	20013	0.0081206	FALSE		FALSE
ENSG00000171169	NAIF1	Mastocytosis	FALSE	20014	0.00810737	FALSE		FALSE
ENSG00000198938	MT-CO3	Mastocytosis	FALSE	20015	0.00810517	FALSE		FALSE
ENSG00000069011	PITX1	Mastocytosis	FALSE	20016	0.00809357	FALSE		FALSE
ENSG00000170153	RNF150	Mastocytosis	FALSE	20017	0.00808558	FALSE		FALSE
ENSG00000269469	AC010619.2	Mastocytosis	FALSE	20018	0.00807977	FALSE		FALSE
ENSG00000187955	COL14A1	Mastocytosis	FALSE	20019	0.0080664	FALSE		FALSE
ENSG00000151632	AKR1C2	Mastocytosis	FALSE	20020	0.00805578	FALSE		FALSE
ENSG00000126890	CTAG2	Mastocytosis	FALSE	20021	0.00805274	FALSE		FALSE
ENSG00000172201	ID4	Mastocytosis	FALSE	20022	0.00805034	FALSE		FALSE
ENSG00000259784	AC093525.1	Mastocytosis	FALSE	20023	0.00802217	FALSE		FALSE
ENSG00000063438	AHRR	Mastocytosis	FALSE	20024	0.00800858	FALSE		FALSE
ENSG00000077935	SMC1B	Mastocytosis	FALSE	20025	0.00800229	FALSE		FALSE
ENSG00000099849	RASSF7	Mastocytosis	FALSE	20026	0.00799168	FALSE		FALSE
ENSG00000143217	NECTIN4	Mastocytosis	FALSE	20027	0.00799039	FALSE		FALSE
ENSG00000140025	EFCAB11	Mastocytosis	FALSE	20028	0.00797676	FALSE		FALSE
ENSG00000094963	FMO2	Mastocytosis	FALSE	20029	0.00795026	FALSE		FALSE
ENSG00000271741	AC114490.2	Mastocytosis	FALSE	20030	0.00791364	FALSE		FALSE
ENSG00000100285	NEFH	Mastocytosis	FALSE	20031	0.00790628	FALSE		TRUE	ambiguous
ENSG00000233803	TSPY4	Mastocytosis	FALSE	20032	0.00789938	FALSE		FALSE
ENSG00000185640	KRT79	Mastocytosis	FALSE	20033	0.00789476	FALSE		FALSE
ENSG00000134363	FST	Mastocytosis	FALSE	20034	0.00787969	FALSE		FALSE
ENSG00000119787	ATL2	Mastocytosis	FALSE	20035	0.00786119	FALSE		FALSE
ENSG00000203805	PLPP4	Mastocytosis	FALSE	20036	0.00782582	FALSE		FALSE
ENSG00000133863	TEX15	Mastocytosis	FALSE	20037	0.00781979	FALSE		FALSE
ENSG00000187513	GJA4	Mastocytosis	FALSE	20038	0.00781361	FALSE		FALSE
ENSG00000286169	AHRR	Mastocytosis	FALSE	20039	0.00775572	FALSE		FALSE
ENSG00000149591	TAGLN	Mastocytosis	FALSE	20040	0.00775523	FALSE		FALSE
ENSG00000284906	ARHGAP11B	Mastocytosis	FALSE	20041	0.00774219	FALSE		FALSE
ENSG00000181374	CCL13	Mastocytosis	FALSE	20042	0.00772929	FALSE		FALSE
ENSG00000116176	TPSG1	Mastocytosis	FALSE	20043	0.0077233	FALSE		FALSE
ENSG00000188257	PLA2G2A	Mastocytosis	FALSE	20044	0.00770279	FALSE		FALSE
ENSG00000167595	PROSER3	Mastocytosis	FALSE	20045	0.0076278	FALSE		FALSE
ENSG00000284779	AC132217.2	Mastocytosis	FALSE	20046	0.0076195	FALSE		FALSE
ENSG00000133477	FAM83F	Mastocytosis	FALSE	20047	0.00760964	FALSE		FALSE
ENSG00000197915	HRNR	Mastocytosis	FALSE	20048	0.00756527	FALSE		FALSE
ENSG00000049541	RFC2	Mastocytosis	FALSE	20049	0.00753819	FALSE		FALSE
ENSG00000167244	IGF2	Mastocytosis	FALSE	20050	0.00753363	FALSE		FALSE
ENSG00000249662	LINC02218	Mastocytosis	FALSE	20051	0.00746367	FALSE		FALSE
ENSG00000119915	ELOVL3	Mastocytosis	FALSE	20052	0.00746158	FALSE		FALSE
ENSG00000161381	PLXDC1	Mastocytosis	FALSE	20053	0.00741629	FALSE		FALSE
ENSG00000272104	Z84492.2	Mastocytosis	FALSE	20054	0.00738909	FALSE		FALSE
ENSG00000183092	BEGAIN	Mastocytosis	FALSE	20055	0.0072766	FALSE		FALSE
ENSG00000149557	FEZ1	Mastocytosis	FALSE	20056	0.00726247	FALSE		FALSE
ENSG00000139835	GRTP1	Mastocytosis	FALSE	20057	0.00723103	FALSE		FALSE
ENSG00000078114	NEBL	Mastocytosis	FALSE	20058	0.00708585	FALSE		FALSE
ENSG00000285723	AL034430.2	Mastocytosis	FALSE	20059	0.00706798	FALSE		FALSE
ENSG00000257108	NHLRC4	Mastocytosis	FALSE	20060	0.00703153	FALSE		FALSE
ENSG00000151640	DPYSL4	Mastocytosis	FALSE	20061	0.00699017	FALSE		FALSE
ENSG00000161010	MRNIP	Mastocytosis	FALSE	20062	0.00693309	FALSE		FALSE
ENSG00000137731	FXYD2	Mastocytosis	FALSE	20063	0.00674681	FALSE		FALSE
ENSG00000103550	KNOP1	Mastocytosis	FALSE	20064	0.00661704	FALSE		FALSE
ENSG00000131899	LLGL1	Mastocytosis	FALSE	20065	0.0064749	FALSE		FALSE
ENSG00000255292	AP002884.2	Mastocytosis	FALSE	20066	0.00644734	FALSE		FALSE
ENSG00000148358	GPR107	CML	FALSE	1	0.288139	FALSE		FALSE
ENSG00000099991	CABIN1	CML	FALSE	2	0.244015	FALSE		FALSE
ENSG00000166351	POTED	CML	FALSE	3	0.243312	FALSE		FALSE
ENSG00000135976	ANKRD36	CML	FALSE	4	0.237511	FALSE		FALSE
ENSG00000125485	DDX31	CML	FALSE	5	0.214697	FALSE		FALSE
ENSG00000012223	LTF	CML	FALSE	6	0.209417	FALSE		FALSE
ENSG00000172315	TP53RK	CML	FALSE	7	0.20752	FALSE		FALSE
ENSG00000130810	PPAN	CML	FALSE	8	0.203117	FALSE		FALSE
ENSG00000135636	DYSF	CML	FALSE	9	0.194118	FALSE		FALSE
ENSG00000174501	ANKRD36C	CML	FALSE	10	0.189286	FALSE		FALSE
ENSG00000130713	EXOSC2	CML	FALSE	11	0.186706	FALSE		FALSE
ENSG00000175582	RAB6A	CML	FALSE	12	0.185249	FALSE		FALSE
ENSG00000253729	PRKDC	CML	FALSE	13	0.180046	FALSE		FALSE
ENSG00000169696	ASPSCR1	CML	FALSE	14	0.179319	TRUE	fusion	FALSE
ENSG00000131018	SYNE1	CML	FALSE	15	0.179208	FALSE		FALSE
ENSG00000267561	AC093155.3	CML	FALSE	16	0.172553	FALSE		FALSE
ENSG00000101882	NKAP	CML	FALSE	17	0.172522	FALSE		FALSE
ENSG00000179869	ABCA13	CML	FALSE	18	0.170874	FALSE		FALSE
ENSG00000125740	FOSB	CML	FALSE	19	0.168632	FALSE		FALSE
ENSG00000146247	PHIP	CML	FALSE	20	0.166444	FALSE		FALSE
ENSG00000120705	ETF1	CML	FALSE	21	0.161002	FALSE		FALSE
ENSG00000182481	KPNA2	CML	FALSE	22	0.160972	FALSE		FALSE
ENSG00000164821	DEFA4	CML	FALSE	23	0.160923	FALSE		FALSE
ENSG00000119707	RBM25	CML	FALSE	24	0.158661	FALSE		FALSE
ENSG00000060491	OGFR	CML	FALSE	25	0.158581	FALSE		FALSE
ENSG00000136878	USP20	CML	FALSE	26	0.158007	FALSE		FALSE
ENSG00000165424	ZCCHC24	CML	FALSE	27	0.157225	FALSE		FALSE
ENSG00000169905	TOR1AIP2	CML	FALSE	28	0.155838	FALSE		FALSE
ENSG00000104093	DMXL2	CML	FALSE	29	0.154331	FALSE		FALSE
ENSG00000203710	CR1	CML	FALSE	30	0.152734	FALSE		TRUE	ambiguous
ENSG00000137076	TLN1	CML	FALSE	31	0.151274	FALSE		FALSE
ENSG00000148690	FRA10AC1	CML	FALSE	32	0.151034	FALSE		FALSE
ENSG00000100985	MMP9	CML	FALSE	33	0.146739	FALSE		FALSE
ENSG00000164363	SLC6A18	CML	FALSE	34	0.146417	FALSE		FALSE
ENSG00000004455	AK2	CML	FALSE	35	0.145835	FALSE		FALSE
ENSG00000196465	MYL6B	CML	FALSE	36	0.145001	FALSE		FALSE
ENSG00000156110	ADK	CML	FALSE	37	0.143511	FALSE		FALSE
ENSG00000100028	SNRPD3	CML	FALSE	38	0.13967	FALSE		FALSE
ENSG00000243207	PPAN-P2RY11	CML	FALSE	39	0.138513	FALSE		FALSE
ENSG00000033800	PIAS1	CML	FALSE	40	0.13767	FALSE		FALSE
ENSG00000166823	MESP1	CML	FALSE	41	0.136697	FALSE		FALSE
ENSG00000188536	HBA2	CML	FALSE	42	0.136659	FALSE		FALSE
ENSG00000003147	ICA1	CML	FALSE	43	0.136201	FALSE		FALSE
ENSG00000141424	SLC39A6	CML	FALSE	44	0.134499	FALSE		FALSE
ENSG00000151461	UPF2	CML	FALSE	45	0.134386	FALSE		FALSE
ENSG00000166900	STX3	CML	FALSE	46	0.133685	FALSE		FALSE
ENSG00000148343	MIGA2	CML	FALSE	47	0.133135	FALSE		FALSE
ENSG00000070010	UFD1	CML	FALSE	48	0.130312	FALSE		FALSE
ENSG00000130787	HIP1R	CML	FALSE	49	0.1299	FALSE		FALSE
ENSG00000163161	ERCC3	CML	FALSE	50	0.128285	TRUE	TSG	TRUE	LoF
ENSG00000144218	AFF3	CML	TRUE	51	0.127653	TRUE	oncogene, fusion	TRUE	ambiguous
ENSG00000102103	PQBP1	CML	FALSE	52	0.12684	FALSE		FALSE
ENSG00000257017	HP	CML	FALSE	53	0.125834	FALSE		FALSE
ENSG00000010292	NCAPD2	CML	FALSE	54	0.124007	FALSE		FALSE
ENSG00000148303	RPL7A	CML	FALSE	55	0.122567	FALSE		FALSE
ENSG00000121316	PLBD1	CML	FALSE	56	0.120471	FALSE		FALSE
ENSG00000102007	PLP2	CML	FALSE	57	0.120247	FALSE		FALSE
ENSG00000141480	ARRB2	CML	FALSE	58	0.119877	FALSE		FALSE
ENSG00000132746	ALDH3B2	CML	FALSE	59	0.119858	FALSE		FALSE
ENSG00000110917	MLEC	CML	FALSE	60	0.119617	FALSE		FALSE
ENSG00000023445	BIRC3	CML	TRUE	61	0.11873	TRUE	oncogene, TSG, fusion	TRUE	Act
ENSG00000119535	CSF3R	CML	TRUE	62	0.116163	TRUE	oncogene	TRUE	Act
ENSG00000137502	RAB30	CML	FALSE	63	0.115608	FALSE		FALSE
ENSG00000115956	PLEK	CML	FALSE	64	0.11559	FALSE		FALSE
ENSG00000142405	NLRP12	CML	FALSE	65	0.115338	FALSE		FALSE
ENSG00000214078	CPNE1	CML	FALSE	66	0.115099	FALSE		FALSE
ENSG00000152700	SAR1B	CML	FALSE	67	0.114524	FALSE		FALSE
ENSG00000160883	HK3	CML	FALSE	68	0.113115	FALSE		FALSE
ENSG00000099956	SMARCB1	CML	FALSE	69	0.110656	TRUE	TSG	TRUE	LoF
ENSG00000006652	IFRD1	CML	FALSE	70	0.110546	FALSE		FALSE
ENSG00000254206	NPIPB11	CML	FALSE	71	0.110242	FALSE		FALSE
ENSG00000125746	EML2	CML	FALSE	72	0.110048	FALSE		FALSE
ENSG00000064651	SLC12A2	CML	FALSE	73	0.109174	FALSE		FALSE
ENSG00000163156	SCNM1	CML	FALSE	74	0.108396	FALSE		FALSE
ENSG00000167110	GOLGA2	CML	FALSE	75	0.108324	FALSE		FALSE
ENSG00000100280	AP1B1	CML	FALSE	76	0.107502	FALSE		FALSE
ENSG00000109736	MFSD10	CML	FALSE	77	0.106777	FALSE		FALSE
ENSG00000070614	NDST1	CML	FALSE	78	0.106727	FALSE		FALSE
ENSG00000168476	REEP4	CML	FALSE	79	0.106715	FALSE		FALSE
ENSG00000169231	THBS3	CML	FALSE	80	0.106588	FALSE		FALSE
ENSG00000198874	TYW1	CML	FALSE	81	0.106315	FALSE		FALSE
ENSG00000138772	ANXA3	CML	FALSE	82	0.106213	FALSE		FALSE
ENSG00000137393	RNF144B	CML	FALSE	83	0.105712	FALSE		FALSE
ENSG00000181381	DDX60L	CML	FALSE	84	0.104353	FALSE		FALSE
ENSG00000125826	RBCK1	CML	FALSE	85	0.104343	FALSE		FALSE
ENSG00000130589	HELZ2	CML	FALSE	86	0.103789	FALSE		FALSE
ENSG00000196912	ANKRD36B	CML	FALSE	87	0.102303	FALSE		FALSE
ENSG00000140443	IGF1R	CML	FALSE	88	0.101758	FALSE		FALSE
ENSG00000197157	SND1	CML	FALSE	89	0.101603	TRUE	oncogene, fusion	FALSE
ENSG00000167323	STIM1	CML	FALSE	90	0.101055	FALSE		FALSE
ENSG00000126777	KTN1	CML	FALSE	91	0.100724	TRUE	fusion	FALSE
ENSG00000115464	USP34	CML	FALSE	92	0.100435	FALSE		FALSE
ENSG00000132334	PTPRE	CML	FALSE	93	0.10007	FALSE		FALSE
ENSG00000164754	RAD21	CML	TRUE	94	0.099435	TRUE	oncogene, TSG	TRUE	LoF
ENSG00000176746	MAGEB6	CML	FALSE	95	0.0992974	FALSE		FALSE
ENSG00000060971	ACAA1	CML	FALSE	96	0.0992348	FALSE		FALSE
ENSG00000096384	HSP90AB1	CML	TRUE	97	0.0988827	TRUE	fusion	TRUE	Act
ENSG00000111885	MAN1A1	CML	FALSE	98	0.0983647	FALSE		FALSE
ENSG00000180530	NRIP1	CML	FALSE	99	0.0982625	FALSE		FALSE
ENSG00000048740	CELF2	CML	FALSE	100	0.0979238	FALSE		FALSE
ENSG00000150991	UBC	CML	FALSE	101	0.0977513	FALSE		FALSE
ENSG00000185515	BRCC3	CML	TRUE	102	0.0977309	FALSE		FALSE
ENSG00000240403	KIR3DL2	CML	FALSE	103	0.0973983	FALSE		FALSE
ENSG00000164221	CCDC112	CML	FALSE	104	0.0972592	FALSE		FALSE
ENSG00000081320	STK17B	CML	FALSE	105	0.0968939	FALSE		FALSE
ENSG00000073737	DHRS9	CML	FALSE	106	0.0967846	FALSE		FALSE
ENSG00000156675	RAB11FIP1	CML	FALSE	107	0.096052	FALSE		FALSE
ENSG00000058272	PPP1R12A	CML	FALSE	108	0.0955522	FALSE		FALSE
ENSG00000204305	AGER	CML	FALSE	109	0.0952936	FALSE		FALSE
ENSG00000141568	FOXK2	CML	FALSE	110	0.0941978	FALSE		FALSE
ENSG00000141027	NCOR1	CML	FALSE	111	0.0937776	TRUE	TSG	TRUE	LoF
ENSG00000111254	AKAP3	CML	FALSE	112	0.0937452	FALSE		FALSE
ENSG00000105397	TYK2	CML	FALSE	113	0.0929535	FALSE		FALSE
ENSG00000108854	SMURF2	CML	FALSE	114	0.0924244	FALSE		FALSE
ENSG00000175471	MCTP1	CML	FALSE	115	0.0921465	FALSE		FALSE
ENSG00000135821	GLUL	CML	FALSE	116	0.0918877	FALSE		FALSE
ENSG00000051825	MPHOSPH9	CML	FALSE	117	0.0913058	FALSE		FALSE
ENSG00000162747	FCGR3B	CML	FALSE	118	0.090616	FALSE		FALSE
ENSG00000206503	HLA-A	CML	FALSE	119	0.0901625	TRUE	fusion	TRUE	ambiguous
ENSG00000142207	URB1	CML	FALSE	120	0.0901443	FALSE		FALSE
ENSG00000143061	IGSF3	CML	FALSE	121	0.0900099	FALSE		FALSE
ENSG00000051523	CYBA	CML	FALSE	122	0.0899811	FALSE		FALSE
ENSG00000143819	EPHX1	CML	FALSE	123	0.0897646	FALSE		FALSE
ENSG00000155313	USP25	CML	FALSE	124	0.0897609	FALSE		FALSE
ENSG00000136937	NCBP1	CML	FALSE	125	0.0895582	FALSE		FALSE
ENSG00000049089	COL9A2	CML	FALSE	126	0.0889233	FALSE		FALSE
ENSG00000009335	UBE3C	CML	FALSE	127	0.0887724	FALSE		FALSE
ENSG00000075413	MARK3	CML	FALSE	128	0.0886954	FALSE		FALSE
ENSG00000112658	SRF	CML	FALSE	129	0.0882449	FALSE		FALSE
ENSG00000186529	CYP4F3	CML	FALSE	130	0.0878027	FALSE		FALSE
ENSG00000054654	SYNE2	CML	FALSE	131	0.0876586	FALSE		FALSE
ENSG00000069329	VPS35	CML	FALSE	132	0.0874442	FALSE		FALSE
ENSG00000127507	ADGRE2	CML	FALSE	133	0.0874434	FALSE		FALSE
ENSG00000135945	REV1	CML	FALSE	134	0.0873228	FALSE		FALSE
ENSG00000127616	SMARCA4	CML	FALSE	135	0.0872379	TRUE	TSG	TRUE	LoF
ENSG00000116922	C1orf109	CML	FALSE	136	0.0871534	FALSE		FALSE
ENSG00000113296	THBS4	CML	FALSE	137	0.0871473	FALSE		FALSE
ENSG00000183474	GTF2H2C	CML	FALSE	138	0.0868701	FALSE		FALSE
ENSG00000092841	MYL6	CML	FALSE	139	0.0868225	FALSE		FALSE
ENSG00000148400	NOTCH1	CML	TRUE	140	0.086249	TRUE	oncogene, TSG, fusion	TRUE	ambiguous
ENSG00000107099	DOCK8	CML	FALSE	141	0.0859435	FALSE		FALSE
ENSG00000152229	PSTPIP2	CML	FALSE	142	0.0859182	FALSE		FALSE
ENSG00000113448	PDE4D	CML	FALSE	143	0.0858526	FALSE		FALSE
ENSG00000113441	LNPEP	CML	FALSE	144	0.0855837	FALSE		FALSE
ENSG00000015568	RGPD5	CML	FALSE	145	0.0855761	FALSE		FALSE
ENSG00000174231	PRPF8	CML	TRUE	146	0.0854509	FALSE		FALSE
ENSG00000112531	QKI	CML	FALSE	147	0.0854122	TRUE	oncogene, TSG	TRUE	LoF
ENSG00000137642	SORL1	CML	FALSE	148	0.0853158	FALSE		FALSE
ENSG00000234745	HLA-B	CML	FALSE	149	0.0851703	FALSE		TRUE	ambiguous
ENSG00000239839	DEFA3	CML	FALSE	150	0.0851602	FALSE		FALSE
ENSG00000151726	ACSL1	CML	FALSE	151	0.0849626	FALSE		FALSE
ENSG00000139428	MMAB	CML	FALSE	152	0.0848248	FALSE		FALSE
ENSG00000030582	GRN	CML	FALSE	153	0.0846128	FALSE		FALSE
ENSG00000124469	CEACAM8	CML	FALSE	154	0.0846086	FALSE		FALSE
ENSG00000089280	FUS	CML	TRUE	155	0.0845949	TRUE	TSG, fusion	FALSE
ENSG00000121064	SCPEP1	CML	FALSE	156	0.0844613	FALSE		FALSE
ENSG00000108039	XPNPEP1	CML	FALSE	157	0.0844607	FALSE		FALSE
ENSG00000125166	GOT2	CML	FALSE	158	0.0836999	FALSE		FALSE
ENSG00000257335	MGAM	CML	FALSE	159	0.0836254	FALSE		FALSE
ENSG00000115875	SRSF7	CML	FALSE	160	0.0833906	FALSE		FALSE
ENSG00000152818	UTRN	CML	FALSE	161	0.0833819	FALSE		FALSE
ENSG00000140575	IQGAP1	CML	FALSE	162	0.082764	FALSE		FALSE
ENSG00000138646	HERC5	CML	FALSE	163	0.0822332	FALSE		FALSE
ENSG00000169896	ITGAM	CML	FALSE	164	0.0821322	FALSE		FALSE
ENSG00000141524	TMC6	CML	FALSE	165	0.0815966	FALSE		FALSE
ENSG00000186275	NBPF12	CML	FALSE	166	0.081444	FALSE		FALSE
ENSG00000181274	FRAT2	CML	FALSE	167	0.0813937	FALSE		FALSE
ENSG00000085265	FCN1	CML	FALSE	168	0.0808922	FALSE		FALSE
ENSG00000175216	CKAP5	CML	FALSE	169	0.0808433	FALSE		FALSE
ENSG00000092439	TRPM7	CML	FALSE	170	0.0808311	FALSE		FALSE
ENSG00000142534	RPS11	CML	FALSE	171	0.0808016	FALSE		FALSE
ENSG00000171195	MUC7	CML	FALSE	172	0.0803282	FALSE		FALSE
ENSG00000168067	MAP4K2	CML	FALSE	173	0.0802137	FALSE		FALSE
ENSG00000196367	TRRAP	CML	FALSE	174	0.0800098	TRUE	oncogene	TRUE	ambiguous
ENSG00000073792	IGF2BP2	CML	TRUE	175	0.0796914	TRUE	TSG	FALSE
ENSG00000158373	H2BC5	CML	FALSE	176	0.0796902	FALSE		FALSE
ENSG00000114841	DNAH1	CML	FALSE	177	0.0793925	FALSE		FALSE
ENSG00000104635	SLC39A14	CML	FALSE	178	0.0793364	FALSE		FALSE
ENSG00000159496	RGL4	CML	FALSE	179	0.0792679	FALSE		FALSE
ENSG00000125458	NT5C	CML	FALSE	180	0.0792022	FALSE		FALSE
ENSG00000118515	SGK1	CML	TRUE	181	0.0791431	TRUE	oncogene	TRUE	ambiguous
ENSG00000167522	ANKRD11	CML	FALSE	182	0.0788127	FALSE		FALSE
ENSG00000100129	EIF3L	CML	FALSE	183	0.0787103	FALSE		FALSE
ENSG00000232653	GOLGA8N	CML	FALSE	184	0.0782745	FALSE		FALSE
ENSG00000136628	EPRS1	CML	FALSE	185	0.0781706	FALSE		FALSE
ENSG00000118308	LRMP	CML	FALSE	186	0.0780919	FALSE		FALSE
ENSG00000163393	SLC22A15	CML	FALSE	187	0.0780393	FALSE		FALSE
ENSG00000116539	ASH1L	CML	FALSE	188	0.0778955	FALSE		FALSE
ENSG00000157538	VPS26C	CML	FALSE	189	0.0778394	FALSE		FALSE
ENSG00000286132	AC022415.3	CML	FALSE	190	0.0778193	FALSE		FALSE
ENSG00000144802	NFKBIZ	CML	FALSE	191	0.0776601	FALSE		FALSE
ENSG00000183054	RGPD6	CML	FALSE	192	0.077657	FALSE		FALSE
ENSG00000167186	COQ7	CML	FALSE	193	0.0776474	FALSE		FALSE
ENSG00000153707	PTPRD	CML	TRUE	194	0.077577	TRUE	TSG	TRUE	Act
ENSG00000103591	AAGAB	CML	FALSE	195	0.0774182	FALSE		FALSE
ENSG00000101745	ANKRD12	CML	FALSE	196	0.0772161	FALSE		FALSE
ENSG00000112062	MAPK14	CML	FALSE	197	0.077133	FALSE		FALSE
ENSG00000181873	IBA57	CML	FALSE	198	0.0767659	FALSE		FALSE
ENSG00000105849	TWISTNB	CML	FALSE	199	0.0765008	FALSE		FALSE
ENSG00000005810	MYCBP2	CML	FALSE	200	0.0762915	FALSE		FALSE
ENSG00000164187	LMBRD2	CML	FALSE	201	0.076283	FALSE		FALSE
ENSG00000136819	C9orf78	CML	FALSE	202	0.0761953	FALSE		FALSE
ENSG00000128815	WDFY4	CML	FALSE	203	0.0761935	FALSE		FALSE
ENSG00000180104	EXOC3	CML	FALSE	204	0.0760377	FALSE		FALSE
ENSG00000075151	EIF4G3	CML	FALSE	205	0.0759883	FALSE		FALSE
ENSG00000109381	ELF2	CML	FALSE	206	0.0759396	FALSE		FALSE
ENSG00000160194	NDUFV3	CML	FALSE	207	0.0759148	FALSE		FALSE
ENSG00000122545	SEPTIN7	CML	FALSE	208	0.0757386	FALSE		FALSE
ENSG00000100490	CDKL1	CML	FALSE	209	0.0756559	FALSE		FALSE
ENSG00000056097	ZFR	CML	FALSE	210	0.075135	FALSE		FALSE
ENSG00000140525	FANCI	CML	FALSE	211	0.0750264	FALSE		FALSE
ENSG00000110876	SELPLG	CML	FALSE	212	0.0750092	FALSE		FALSE
ENSG00000113391	FAM172A	CML	FALSE	213	0.0749738	FALSE		FALSE
ENSG00000134697	GNL2	CML	FALSE	214	0.0749419	FALSE		FALSE
ENSG00000162231	NXF1	CML	FALSE	215	0.0748689	FALSE		TRUE	Act
ENSG00000197299	BLM	CML	TRUE	216	0.0747193	TRUE	TSG	FALSE
ENSG00000008710	PKD1	CML	FALSE	217	0.0746833	FALSE		FALSE
ENSG00000172939	OXSR1	CML	FALSE	218	0.0743331	FALSE		FALSE
ENSG00000185324	CDK10	CML	FALSE	219	0.0739742	FALSE		FALSE
ENSG00000258366	RTEL1	CML	FALSE	220	0.0739241	FALSE		FALSE
ENSG00000188404	SELL	CML	FALSE	221	0.0736183	FALSE		FALSE
ENSG00000204936	CD177	CML	FALSE	222	0.0735579	FALSE		FALSE
ENSG00000070371	CLTCL1	CML	TRUE	223	0.0731694	TRUE	TSG, fusion	TRUE	Act
ENSG00000079805	DNM2	CML	TRUE	224	0.0731475	TRUE	TSG	FALSE
ENSG00000026036	RTEL1-TNFRSF6B	CML	FALSE	225	0.0730057	FALSE		FALSE
ENSG00000155966	AFF2	CML	FALSE	226	0.0728499	FALSE		FALSE
ENSG00000090565	RAB11FIP3	CML	FALSE	227	0.0724475	FALSE		FALSE
ENSG00000123104	ITPR2	CML	FALSE	228	0.0719892	FALSE		FALSE
ENSG00000197653	DNAH10	CML	FALSE	229	0.07153	FALSE		FALSE
ENSG00000076944	STXBP2	CML	FALSE	230	0.0712538	FALSE		FALSE
ENSG00000188626	GOLGA8M	CML	FALSE	231	0.0712534	FALSE		FALSE
ENSG00000266714	MYO15B	CML	FALSE	232	0.0710862	FALSE		FALSE
ENSG00000172830	SSH3	CML	FALSE	233	0.0709741	FALSE		FALSE
ENSG00000128731	HERC2	CML	FALSE	234	0.0709487	FALSE		TRUE	ambiguous
ENSG00000231389	HLA-DPA1	CML	FALSE	235	0.0708571	FALSE		FALSE
ENSG00000070814	TCOF1	CML	FALSE	236	0.0706707	FALSE		FALSE
ENSG00000165025	SYK	CML	TRUE	237	0.070554	TRUE	oncogene, fusion	FALSE
ENSG00000111644	ACRBP	CML	FALSE	238	0.0704254	FALSE		FALSE
ENSG00000100345	MYH9	CML	TRUE	239	0.0702442	TRUE	TSG, fusion	TRUE	Act
ENSG00000136717	BIN1	CML	FALSE	240	0.0700856	FALSE		FALSE
ENSG00000075240	GRAMD4	CML	FALSE	241	0.0700609	FALSE		FALSE
ENSG00000198604	BAZ1A	CML	FALSE	242	0.0699038	TRUE	TSG	FALSE
ENSG00000103197	TSC2	CML	FALSE	243	0.069875	TRUE	TSG	TRUE	LoF
ENSG00000138688	KIAA1109	CML	FALSE	244	0.0697388	FALSE		FALSE
ENSG00000090382	LYZ	CML	FALSE	245	0.0697163	FALSE		FALSE
ENSG00000170776	AKAP13	CML	FALSE	246	0.0696556	FALSE		FALSE
ENSG00000080986	NDC80	CML	FALSE	247	0.0696461	FALSE		FALSE
ENSG00000165650	PDZD8	CML	FALSE	248	0.0695136	FALSE		FALSE
ENSG00000077044	DGKD	CML	FALSE	249	0.0693233	FALSE		FALSE
ENSG00000111666	CHPT1	CML	FALSE	250	0.0692696	FALSE		FALSE
ENSG00000188641	DPYD	CML	FALSE	251	0.0691838	FALSE		FALSE
ENSG00000198040	ZNF84	CML	FALSE	252	0.0691208	FALSE		FALSE
ENSG00000115548	KDM3A	CML	FALSE	253	0.069094	FALSE		FALSE
ENSG00000169629	RGPD8	CML	FALSE	254	0.0690483	FALSE		FALSE
ENSG00000087460	GNAS	CML	TRUE	255	0.0685806	TRUE	oncogene	TRUE	Act
ENSG00000093000	NUP50	CML	FALSE	256	0.0685421	FALSE		FALSE
ENSG00000140563	MCTP2	CML	FALSE	257	0.0685227	FALSE		FALSE
ENSG00000168010	ATG16L2	CML	FALSE	258	0.0684028	FALSE		FALSE
ENSG00000122497	NBPF14	CML	FALSE	259	0.0682313	FALSE		FALSE
ENSG00000124788	ATXN1	CML	FALSE	260	0.0681281	FALSE		FALSE
ENSG00000105993	DNAJB6	CML	FALSE	261	0.0677452	FALSE		FALSE
ENSG00000135838	NPL	CML	FALSE	262	0.0675174	FALSE		FALSE
ENSG00000152601	MBNL1	CML	FALSE	263	0.0670573	FALSE		FALSE
ENSG00000018280	SLC11A1	CML	FALSE	264	0.0669622	FALSE		FALSE
ENSG00000149091	DGKZ	CML	FALSE	265	0.0669505	FALSE		FALSE
ENSG00000101425	BPI	CML	FALSE	266	0.0668969	FALSE		FALSE
ENSG00000064270	ATP2C2	CML	FALSE	267	0.0667722	FALSE		FALSE
ENSG00000171148	TADA3	CML	FALSE	268	0.0666517	FALSE		FALSE
ENSG00000227124	ZNF717	CML	FALSE	269	0.0666202	FALSE		FALSE
ENSG00000167987	VPS37C	CML	FALSE	270	0.0665892	FALSE		FALSE
ENSG00000008869	HEATR5B	CML	FALSE	271	0.0665641	FALSE		FALSE
ENSG00000171862	PTEN	CML	TRUE	272	0.0665186	TRUE	TSG	TRUE	LoF
ENSG00000168071	CCDC88B	CML	FALSE	273	0.066353	FALSE		FALSE
ENSG00000168385	SEPTIN2	CML	FALSE	274	0.0662949	FALSE		FALSE
ENSG00000206127	GOLGA8O	CML	FALSE	275	0.06618	FALSE		FALSE
ENSG00000136451	VEZF1	CML	FALSE	276	0.0661215	FALSE		FALSE
ENSG00000167302	TEPSIN	CML	FALSE	277	0.065757	FALSE		FALSE
ENSG00000106714	CNTNAP3	CML	FALSE	278	0.0657548	FALSE		FALSE
ENSG00000215712	TMEM242	CML	FALSE	279	0.0656824	FALSE		FALSE
ENSG00000104221	BRF2	CML	FALSE	280	0.0656813	FALSE		FALSE
ENSG00000144381	HSPD1	CML	FALSE	281	0.0656192	FALSE		FALSE
ENSG00000275023	MLLT6	CML	TRUE	282	0.0654841	TRUE	fusion	FALSE
ENSG00000129657	SEC14L1	CML	FALSE	283	0.0654235	FALSE		FALSE
ENSG00000137216	TMEM63B	CML	FALSE	284	0.0653272	FALSE		FALSE
ENSG00000198898	CAPZA2	CML	FALSE	285	0.0651055	FALSE		FALSE
ENSG00000067596	DHX8	CML	FALSE	286	0.0650374	FALSE		FALSE
ENSG00000149781	FERMT3	CML	FALSE	287	0.0647587	FALSE		FALSE
ENSG00000135596	MICAL1	CML	FALSE	288	0.0646952	FALSE		FALSE
ENSG00000145734	BDP1	CML	FALSE	289	0.0642757	FALSE		FALSE
ENSG00000175054	ATR	CML	TRUE	290	0.0642602	TRUE	TSG	TRUE	LoF
ENSG00000263001	GTF2I	CML	FALSE	291	0.064255	FALSE		TRUE	Act
ENSG00000105205	CLC	CML	FALSE	292	0.064208	FALSE		FALSE
ENSG00000129675	ARHGEF6	CML	FALSE	293	0.0641204	FALSE		FALSE
ENSG00000198502	HLA-DRB5	CML	FALSE	294	0.0640413	FALSE		FALSE
ENSG00000109466	KLHL2	CML	FALSE	295	0.0639639	FALSE		FALSE
ENSG00000156575	PRG3	CML	FALSE	296	0.0639376	FALSE		FALSE
ENSG00000123066	MED13L	CML	FALSE	297	0.0637657	FALSE		FALSE
ENSG00000163541	SUCLG1	CML	FALSE	298	0.0636143	FALSE		FALSE
ENSG00000100744	GSKIP	CML	FALSE	299	0.0635986	FALSE		FALSE
ENSG00000278845	MRPL45	CML	FALSE	300	0.0635405	FALSE		FALSE
ENSG00000073614	KDM5A	CML	TRUE	301	0.063398	TRUE	oncogene, fusion	TRUE	Act
ENSG00000168615	ADAM9	CML	FALSE	302	0.063132	FALSE		FALSE
ENSG00000256269	HMBS	CML	FALSE	303	0.0630205	FALSE		FALSE
ENSG00000147471	PLPBP	CML	FALSE	304	0.0628827	FALSE		FALSE
ENSG00000095319	NUP188	CML	FALSE	305	0.0628674	FALSE		FALSE
ENSG00000222011	FAM185A	CML	FALSE	306	0.0628567	FALSE		FALSE
ENSG00000122862	SRGN	CML	FALSE	307	0.0627246	FALSE		FALSE
ENSG00000076928	ARHGEF1	CML	FALSE	308	0.0626714	FALSE		FALSE
ENSG00000163558	PRKCI	CML	FALSE	309	0.0626533	FALSE		FALSE
ENSG00000144635	DYNC1LI1	CML	FALSE	310	0.0626171	FALSE		FALSE
ENSG00000156313	RPGR	CML	FALSE	311	0.0624853	FALSE		FALSE
ENSG00000198520	ARMH1	CML	FALSE	312	0.0623315	FALSE		FALSE
ENSG00000155959	VBP1	CML	FALSE	313	0.0623262	FALSE		FALSE
ENSG00000221983	UBA52	CML	FALSE	314	0.0621466	FALSE		FALSE
ENSG00000140287	HDC	CML	FALSE	315	0.0621454	FALSE		FALSE
ENSG00000163162	RNF149	CML	FALSE	316	0.0620141	FALSE		FALSE
ENSG00000142687	KIAA0319L	CML	FALSE	317	0.0618991	FALSE		FALSE
ENSG00000163349	HIPK1	CML	FALSE	318	0.0618728	FALSE		FALSE
ENSG00000158856	DMTN	CML	FALSE	319	0.061725	FALSE		FALSE
ENSG00000105339	DENND3	CML	FALSE	320	0.0617219	FALSE		FALSE
ENSG00000067113	PLPP1	CML	FALSE	321	0.0617114	FALSE		FALSE
ENSG00000163660	CCNL1	CML	FALSE	322	0.0616341	FALSE		FALSE
ENSG00000196588	MRTFA	CML	TRUE	323	0.0615312	TRUE	oncogene, TSG, fusion	FALSE
ENSG00000136758	YME1L1	CML	FALSE	324	0.0614571	FALSE		FALSE
ENSG00000104043	ATP8B4	CML	FALSE	325	0.0614214	FALSE		FALSE
ENSG00000171988	JMJD1C	CML	FALSE	326	0.0614036	FALSE		FALSE
ENSG00000000938	FGR	CML	FALSE	327	0.0613665	FALSE		FALSE
ENSG00000129003	VPS13C	CML	FALSE	328	0.0613485	FALSE		FALSE
ENSG00000112419	PHACTR2	CML	FALSE	329	0.061348	FALSE		FALSE
ENSG00000153310	FAM49B	CML	FALSE	330	0.0612711	FALSE		FALSE
ENSG00000160255	ITGB2	CML	FALSE	331	0.0612241	FALSE		FALSE
ENSG00000161021	MAML1	CML	FALSE	332	0.0611804	FALSE		FALSE
ENSG00000184445	KNTC1	CML	FALSE	333	0.0611458	FALSE		FALSE
ENSG00000183431	SF3A3	CML	FALSE	334	0.0611394	FALSE		FALSE
ENSG00000109062	SLC9A3R1	CML	FALSE	335	0.060887	FALSE		FALSE
ENSG00000105829	BET1	CML	FALSE	336	0.0606196	FALSE		FALSE
ENSG00000101132	PFDN4	CML	FALSE	337	0.0606002	FALSE		FALSE
ENSG00000101150	TPD52L2	CML	FALSE	338	0.0603601	FALSE		FALSE
ENSG00000135899	SP110	CML	FALSE	339	0.0603057	FALSE		FALSE
ENSG00000168066	SF1	CML	TRUE	340	0.0600206	FALSE		FALSE
ENSG00000126746	ZNF384	CML	TRUE	341	0.0599927	TRUE	fusion	FALSE
ENSG00000133943	DGLUCY	CML	FALSE	342	0.0598791	FALSE		FALSE
ENSG00000156535	CD109	CML	FALSE	343	0.0598073	FALSE		FALSE
ENSG00000185829	ARL17A	CML	FALSE	344	0.0597454	FALSE		FALSE
ENSG00000168397	ATG4B	CML	FALSE	345	0.0597134	FALSE		FALSE
ENSG00000064703	DDX20	CML	FALSE	346	0.0597	FALSE		FALSE
ENSG00000072110	ACTN1	CML	FALSE	347	0.0596929	FALSE		FALSE
ENSG00000170430	MGMT	CML	FALSE	348	0.0596388	TRUE	TSG	FALSE
ENSG00000107862	GBF1	CML	FALSE	349	0.0595411	FALSE		FALSE
ENSG00000157978	LDLRAP1	CML	FALSE	350	0.0595119	FALSE		FALSE
ENSG00000205581	HMGN1	CML	FALSE	351	0.059488	FALSE		FALSE
ENSG00000091039	OSBPL8	CML	FALSE	352	0.0594219	FALSE		FALSE
ENSG00000130723	PRRC2B	CML	FALSE	353	0.0594181	FALSE		FALSE
ENSG00000136279	DBNL	CML	FALSE	354	0.0592612	FALSE		FALSE
ENSG00000169299	PGM2	CML	FALSE	355	0.0591357	FALSE		FALSE
ENSG00000119682	AREL1	CML	FALSE	356	0.059071	FALSE		FALSE
ENSG00000125944	HNRNPR	CML	FALSE	357	0.0589871	FALSE		FALSE
ENSG00000271425	NBPF10	CML	FALSE	358	0.0588699	FALSE		FALSE
ENSG00000135655	USP15	CML	FALSE	359	0.0588672	FALSE		FALSE
ENSG00000115484	CCT4	CML	FALSE	360	0.0588472	FALSE		FALSE
ENSG00000140403	DNAJA4	CML	FALSE	361	0.058791	FALSE		FALSE
ENSG00000113810	SMC4	CML	FALSE	362	0.0587582	FALSE		FALSE
ENSG00000103313	MEFV	CML	FALSE	363	0.0585806	FALSE		FALSE
ENSG00000143418	CERS2	CML	FALSE	364	0.0585237	FALSE		FALSE
ENSG00000197603	CPLANE1	CML	FALSE	365	0.058505	FALSE		FALSE
ENSG00000139697	SBNO1	CML	FALSE	366	0.0583308	FALSE		FALSE
ENSG00000168958	MFF	CML	FALSE	367	0.0583091	FALSE		FALSE
ENSG00000117868	ESYT2	CML	FALSE	368	0.058298	FALSE		FALSE
ENSG00000254245	PCDHGA3	CML	FALSE	369	0.0582071	FALSE		FALSE
ENSG00000138678	GPAT3	CML	FALSE	370	0.0581539	FALSE		FALSE
ENSG00000286185	AC242842.3	CML	FALSE	371	0.0581105	FALSE		FALSE
ENSG00000127419	TMEM175	CML	FALSE	372	0.0580761	FALSE		FALSE
ENSG00000188559	RALGAPA2	CML	FALSE	373	0.0580332	FALSE		FALSE
ENSG00000100614	PPM1A	CML	FALSE	374	0.0579942	FALSE		FALSE
ENSG00000172046	USP19	CML	FALSE	375	0.0579869	FALSE		FALSE
ENSG00000119335	SET	CML	TRUE	376	0.057905	TRUE	oncogene, fusion	TRUE	Act
ENSG00000014123	UFL1	CML	FALSE	377	0.0578805	FALSE		FALSE
ENSG00000198742	SMURF1	CML	FALSE	378	0.0578597	FALSE		FALSE
ENSG00000107738	VSIR	CML	FALSE	379	0.0577731	FALSE		FALSE
ENSG00000106462	EZH2	CML	TRUE	380	0.0577614	TRUE	oncogene, TSG	TRUE	LoF
ENSG00000075884	ARHGAP15	CML	FALSE	381	0.0576779	FALSE		FALSE
ENSG00000197724	PHF2	CML	FALSE	382	0.0576088	FALSE		FALSE
ENSG00000129071	MBD4	CML	FALSE	383	0.0575464	FALSE		FALSE
ENSG00000241973	PI4KA	CML	FALSE	384	0.0574512	FALSE		FALSE
ENSG00000170315	UBB	CML	FALSE	385	0.0574252	FALSE		FALSE
ENSG00000100461	RBM23	CML	FALSE	386	0.0573196	FALSE		FALSE
ENSG00000164347	GFM2	CML	FALSE	387	0.0572726	FALSE		FALSE
ENSG00000100503	NIN	CML	TRUE	388	0.0571981	TRUE	fusion	TRUE	LoF
ENSG00000069702	TGFBR3	CML	FALSE	389	0.0571971	FALSE		FALSE
ENSG00000173272	MZT2A	CML	FALSE	390	0.0570951	FALSE		FALSE
ENSG00000110448	CD5	CML	FALSE	391	0.0569854	FALSE		FALSE
ENSG00000158163	DZIP1L	CML	FALSE	392	0.0568766	FALSE		FALSE
ENSG00000183638	RP1L1	CML	FALSE	393	0.0568523	FALSE		FALSE
ENSG00000147454	SLC25A37	CML	FALSE	394	0.0568035	FALSE		FALSE
ENSG00000066777	ARFGEF1	CML	FALSE	395	0.0567801	FALSE		FALSE
ENSG00000124942	AHNAK	CML	FALSE	396	0.0567599	FALSE		FALSE
ENSG00000143643	TTC13	CML	FALSE	397	0.0566202	FALSE		FALSE
ENSG00000064393	HIPK2	CML	FALSE	398	0.056477	FALSE		FALSE
ENSG00000143702	CEP170	CML	FALSE	399	0.0564663	FALSE		FALSE
ENSG00000172890	NADSYN1	CML	FALSE	400	0.0563463	FALSE		FALSE
ENSG00000238083	LRRC37A2	CML	FALSE	401	0.0563195	FALSE		FALSE
ENSG00000197451	HNRNPAB	CML	FALSE	402	0.0563063	FALSE		FALSE
ENSG00000135049	AGTPBP1	CML	FALSE	403	0.0562213	FALSE		FALSE
ENSG00000184357	H1-5	CML	FALSE	404	0.0561171	FALSE		FALSE
ENSG00000135829	DHX9	CML	FALSE	405	0.0560884	FALSE		TRUE	Act
ENSG00000157554	ERG	CML	TRUE	406	0.056064	TRUE	oncogene, fusion	TRUE	Act
ENSG00000167633	KIR3DL1	CML	FALSE	407	0.0560087	FALSE		FALSE
ENSG00000151651	ADAM8	CML	FALSE	408	0.0559647	FALSE		FALSE
ENSG00000022840	RNF10	CML	FALSE	409	0.055818	FALSE		FALSE
ENSG00000068878	PSME4	CML	FALSE	410	0.0557321	FALSE		FALSE
ENSG00000107959	PITRM1	CML	FALSE	411	0.0556533	FALSE		FALSE
ENSG00000142185	TRPM2	CML	FALSE	412	0.0556447	FALSE		FALSE
ENSG00000187097	ENTPD5	CML	FALSE	413	0.0554734	FALSE		FALSE
ENSG00000131171	SH3BGRL	CML	FALSE	414	0.0553224	FALSE		FALSE
ENSG00000157734	SNX22	CML	FALSE	415	0.0551913	FALSE		FALSE
ENSG00000169045	HNRNPH1	CML	FALSE	416	0.055175	FALSE		FALSE
ENSG00000072694	FCGR2B	CML	TRUE	417	0.0551716	TRUE	oncogene, fusion	FALSE
ENSG00000241945	PWP2	CML	FALSE	418	0.0551188	FALSE		FALSE
ENSG00000120616	EPC1	CML	FALSE	419	0.0550404	FALSE		FALSE
ENSG00000102144	PGK1	CML	FALSE	420	0.0549798	FALSE		FALSE
ENSG00000163714	U2SURP	CML	FALSE	421	0.0548776	FALSE		FALSE
ENSG00000081237	PTPRC	CML	TRUE	422	0.0547873	TRUE	TSG	TRUE	Act
ENSG00000070190	DAPP1	CML	FALSE	423	0.0547803	FALSE		FALSE
ENSG00000137801	THBS1	CML	FALSE	424	0.0546698	FALSE		FALSE
ENSG00000197535	MYO5A	CML	FALSE	425	0.0546551	TRUE	fusion	TRUE	ambiguous
ENSG00000185219	ZNF445	CML	FALSE	426	0.0546195	FALSE		FALSE
ENSG00000177731	FLII	CML	FALSE	427	0.0546111	FALSE		FALSE
ENSG00000142156	COL6A1	CML	FALSE	428	0.0546094	FALSE		FALSE
ENSG00000128989	ARPP19	CML	FALSE	429	0.0545954	FALSE		FALSE
ENSG00000134256	CD101	CML	FALSE	430	0.0545287	FALSE		FALSE
ENSG00000139132	FGD4	CML	FALSE	431	0.0544959	FALSE		FALSE
ENSG00000104205	SGK3	CML	FALSE	432	0.0544101	FALSE		FALSE
ENSG00000186652	PRG2	CML	FALSE	433	0.0543409	FALSE		FALSE
ENSG00000139437	TCHP	CML	FALSE	434	0.0543143	FALSE		FALSE
ENSG00000180353	HCLS1	CML	FALSE	435	0.0543105	FALSE		FALSE
ENSG00000108518	PFN1	CML	FALSE	436	0.0542139	FALSE		FALSE
ENSG00000132359	AC002316.1	CML	FALSE	437	0.0540688	FALSE		FALSE
ENSG00000135930	EIF4E2	CML	FALSE	438	0.0540322	FALSE		FALSE
ENSG00000059758	CDK17	CML	FALSE	439	0.0540302	FALSE		FALSE
ENSG00000136490	LIMD2	CML	FALSE	440	0.0540129	FALSE		FALSE
ENSG00000165702	GFI1B	CML	FALSE	441	0.053989	FALSE		FALSE
ENSG00000185658	BRWD1	CML	FALSE	442	0.0539847	FALSE		FALSE
ENSG00000148773	MKI67	CML	FALSE	443	0.0539499	FALSE		FALSE
ENSG00000107164	FUBP3	CML	FALSE	444	0.0539294	FALSE		FALSE
ENSG00000187742	SECISBP2	CML	FALSE	445	0.0539198	FALSE		FALSE
ENSG00000073803	MAP3K13	CML	FALSE	446	0.0539147	TRUE	oncogene, TSG	FALSE
ENSG00000181404	WASHC1	CML	FALSE	447	0.0539073	FALSE		FALSE
ENSG00000148346	LCN2	CML	FALSE	448	0.0537984	FALSE		FALSE
ENSG00000137504	CREBZF	CML	FALSE	449	0.0537703	FALSE		FALSE
ENSG00000142731	PLK4	CML	FALSE	450	0.0537123	FALSE		FALSE
ENSG00000139505	MTMR6	CML	FALSE	451	0.0537058	FALSE		FALSE
ENSG00000171608	PIK3CD	CML	FALSE	452	0.0535989	FALSE		FALSE
ENSG00000077232	DNAJC10	CML	FALSE	453	0.0535931	FALSE		FALSE
ENSG00000040933	INPP4A	CML	FALSE	454	0.0535844	FALSE		FALSE
ENSG00000134250	NOTCH2	CML	TRUE	455	0.0535788	TRUE	oncogene, TSG	TRUE	ambiguous
ENSG00000108592	FTSJ3	CML	FALSE	456	0.0535141	FALSE		FALSE
ENSG00000137996	RTCA	CML	FALSE	457	0.0535007	FALSE		FALSE
ENSG00000123143	PKN1	CML	FALSE	458	0.0534453	FALSE		FALSE
ENSG00000257103	LSM14A	CML	FALSE	459	0.053264	TRUE	fusion	FALSE
ENSG00000198589	LRBA	CML	FALSE	460	0.053133	FALSE		FALSE
ENSG00000113163	CERT1	CML	FALSE	461	0.0531041	FALSE		FALSE
ENSG00000184640	SEPTIN9	CML	TRUE	462	0.0530649	TRUE	fusion	FALSE
ENSG00000078070	MCCC1	CML	FALSE	463	0.0530488	FALSE		FALSE
ENSG00000139329	LUM	CML	FALSE	464	0.0530175	FALSE		FALSE
ENSG00000143384	MCL1	CML	FALSE	465	0.0529418	FALSE		FALSE
ENSG00000099331	MYO9B	CML	FALSE	466	0.0529067	FALSE		FALSE
ENSG00000104388	RAB2A	CML	FALSE	467	0.0528946	FALSE		FALSE
ENSG00000188906	LRRK2	CML	FALSE	468	0.0528493	FALSE		FALSE
ENSG00000084072	PPIE	CML	FALSE	469	0.0528361	FALSE		FALSE
ENSG00000047365	ARAP2	CML	FALSE	470	0.0528016	FALSE		FALSE
ENSG00000104870	FCGRT	CML	FALSE	471	0.0527852	FALSE		FALSE
ENSG00000105287	PRKD2	CML	FALSE	472	0.0526934	FALSE		TRUE	ambiguous
ENSG00000134352	IL6ST	CML	FALSE	473	0.0526821	TRUE	oncogene	TRUE	Act
ENSG00000197102	DYNC1H1	CML	FALSE	474	0.0524527	FALSE		FALSE
ENSG00000155849	ELMO1	CML	FALSE	475	0.0523941	FALSE		FALSE
ENSG00000115602	IL1RL1	CML	FALSE	476	0.0523807	FALSE		FALSE
ENSG00000243716	NPIPB5	CML	FALSE	477	0.0523709	FALSE		FALSE
ENSG00000038532	CLEC16A	CML	FALSE	478	0.0521992	FALSE		FALSE
ENSG00000156261	CCT8	CML	FALSE	479	0.0521729	FALSE		FALSE
ENSG00000188162	OTOG	CML	FALSE	480	0.0521489	FALSE		FALSE
ENSG00000146830	GIGYF1	CML	FALSE	481	0.0521412	FALSE		FALSE
ENSG00000196126	HLA-DRB1	CML	FALSE	482	0.0521268	FALSE		FALSE
ENSG00000140332	TLE3	CML	FALSE	483	0.0521184	FALSE		FALSE
ENSG00000125149	C16orf70	CML	FALSE	484	0.0521178	FALSE		FALSE
ENSG00000125772	GPCPD1	CML	FALSE	485	0.0520509	FALSE		FALSE
ENSG00000069345	DNAJA2	CML	FALSE	486	0.0519319	FALSE		FALSE
ENSG00000173064	HECTD4	CML	FALSE	487	0.0518498	FALSE		FALSE
ENSG00000108262	GIT1	CML	FALSE	488	0.0518469	FALSE		FALSE
ENSG00000124786	SLC35B3	CML	FALSE	489	0.0518294	FALSE		FALSE
ENSG00000029363	BCLAF1	CML	FALSE	490	0.0518159	TRUE		TRUE	Act
ENSG00000204642	HLA-F	CML	FALSE	491	0.051753	FALSE		FALSE
ENSG00000143669	LYST	CML	FALSE	492	0.0517262	FALSE		FALSE
ENSG00000035664	DAPK2	CML	FALSE	493	0.0517188	FALSE		FALSE
ENSG00000136827	TOR1A	CML	FALSE	494	0.0516776	FALSE		FALSE
ENSG00000152102	FAM168B	CML	FALSE	495	0.0514533	FALSE		FALSE
ENSG00000196415	PRTN3	CML	FALSE	496	0.0514456	FALSE		FALSE
ENSG00000104517	UBR5	CML	TRUE	497	0.0513864	TRUE	oncogene	TRUE	ambiguous
ENSG00000134046	MBD2	CML	FALSE	498	0.0513561	FALSE		FALSE
ENSG00000127946	HIP1	CML	TRUE	499	0.0513339	TRUE	oncogene, fusion	TRUE	Act
ENSG00000197506	SLC28A3	CML	FALSE	500	0.0513156	FALSE		FALSE
ENSG00000116701	NCF2	CML	FALSE	501	0.0512764	FALSE		FALSE
ENSG00000107581	EIF3A	CML	FALSE	502	0.0512488	FALSE		FALSE
ENSG00000143514	TP53BP2	CML	FALSE	503	0.0512248	FALSE		FALSE
ENSG00000105221	AKT2	CML	FALSE	504	0.0512149	TRUE	oncogene	FALSE
ENSG00000170956	CEACAM3	CML	FALSE	505	0.0511631	FALSE		FALSE
ENSG00000164088	PPM1M	CML	FALSE	506	0.0511496	FALSE		FALSE
ENSG00000162434	JAK1	CML	TRUE	507	0.0511287	TRUE	oncogene, TSG	TRUE	ambiguous
ENSG00000164691	TAGAP	CML	FALSE	508	0.0511139	FALSE		FALSE
ENSG00000109674	NEIL3	CML	FALSE	509	0.0510815	FALSE		FALSE
ENSG00000125304	TM9SF2	CML	FALSE	510	0.0510465	FALSE		FALSE
ENSG00000163374	YY1AP1	CML	FALSE	511	0.0509901	FALSE		FALSE
ENSG00000064666	CNN2	CML	FALSE	512	0.0509628	FALSE		FALSE
ENSG00000166441	RPL27A	CML	FALSE	513	0.0509391	FALSE		FALSE
ENSG00000126756	UXT	CML	FALSE	514	0.0509095	FALSE		FALSE
ENSG00000133063	CHIT1	CML	FALSE	515	0.0509065	FALSE		FALSE
ENSG00000172869	DMXL1	CML	FALSE	516	0.0508765	FALSE		FALSE
ENSG00000112053	SLC26A8	CML	FALSE	517	0.0508417	FALSE		FALSE
ENSG00000164961	WASHC5	CML	FALSE	518	0.0508401	FALSE		FALSE
ENSG00000140941	MAP1LC3B	CML	FALSE	519	0.0507901	FALSE		FALSE
ENSG00000198035	AGAP9	CML	FALSE	520	0.0507451	FALSE		FALSE
ENSG00000204956	PCDHGA1	CML	FALSE	521	0.0507352	FALSE		FALSE
ENSG00000165304	MELK	CML	FALSE	522	0.0507306	FALSE		FALSE
ENSG00000101474	APMAP	CML	FALSE	523	0.0507273	FALSE		FALSE
ENSG00000149311	ATM	CML	TRUE	524	0.050672	TRUE	TSG	TRUE	LoF
ENSG00000163466	ARPC2	CML	FALSE	525	0.0503668	FALSE		FALSE
ENSG00000100564	PIGH	CML	FALSE	526	0.0503321	FALSE		FALSE
ENSG00000032444	PNPLA6	CML	FALSE	527	0.0502996	FALSE		FALSE
ENSG00000157106	SMG1	CML	FALSE	528	0.0502723	FALSE		FALSE
ENSG00000123329	ARHGAP9	CML	FALSE	529	0.0502529	FALSE		FALSE
ENSG00000171570	RAB4B-EGLN2	CML	FALSE	530	0.0502265	FALSE		FALSE
ENSG00000124208	TMEM189-UBE2V1	CML	FALSE	531	0.0501003	FALSE		FALSE
ENSG00000158517	NCF1	CML	FALSE	532	0.0500094	FALSE		FALSE
ENSG00000243056	EIF4EBP3	CML	FALSE	533	0.0499785	FALSE		FALSE
ENSG00000181090	EHMT1	CML	FALSE	534	0.0499507	FALSE		FALSE
ENSG00000168961	LGALS9	CML	FALSE	535	0.0498925	FALSE		FALSE
ENSG00000119522	DENND1A	CML	FALSE	536	0.0498814	FALSE		FALSE
ENSG00000030066	NUP160	CML	FALSE	537	0.0497994	FALSE		FALSE
ENSG00000114867	EIF4G1	CML	FALSE	538	0.0497809	FALSE		FALSE
ENSG00000072195	SPEG	CML	FALSE	539	0.0497531	FALSE		FALSE
ENSG00000005249	PRKAR2B	CML	FALSE	540	0.0497119	FALSE		FALSE
ENSG00000147202	DIAPH2	CML	FALSE	541	0.0496795	FALSE		FALSE
ENSG00000163902	RPN1	CML	TRUE	542	0.0496421	TRUE	fusion	FALSE
ENSG00000197561	ELANE	CML	FALSE	543	0.049601	FALSE		FALSE
ENSG00000114166	KAT2B	CML	FALSE	544	0.0495708	FALSE		FALSE
ENSG00000085978	ATG16L1	CML	FALSE	545	0.0495681	FALSE		FALSE
ENSG00000234127	TRIM26	CML	FALSE	546	0.0495167	FALSE		FALSE
ENSG00000157895	C12orf43	CML	FALSE	547	0.0494376	FALSE		FALSE
ENSG00000139737	SLAIN1	CML	FALSE	548	0.0494296	FALSE		FALSE
ENSG00000120306	CYSTM1	CML	FALSE	549	0.0493973	FALSE		FALSE
ENSG00000130475	FCHO1	CML	FALSE	550	0.0493367	FALSE		FALSE
ENSG00000109332	UBE2D3	CML	FALSE	551	0.0492977	FALSE		FALSE
ENSG00000134884	ARGLU1	CML	FALSE	552	0.0492972	FALSE		FALSE
ENSG00000197857	ZNF44	CML	FALSE	553	0.0492945	FALSE		FALSE
ENSG00000169554	ZEB2	CML	TRUE	554	0.0491148	FALSE		FALSE
ENSG00000182944	EWSR1	CML	TRUE	555	0.04904	TRUE	oncogene, fusion	TRUE	Act
ENSG00000198793	MTOR	CML	FALSE	556	0.0490381	TRUE	oncogene	TRUE	Act
ENSG00000112367	FIG4	CML	FALSE	557	0.049024	FALSE		FALSE
ENSG00000206047	DEFA1	CML	FALSE	558	0.0490101	FALSE		FALSE
ENSG00000136560	TANK	CML	FALSE	559	0.0489047	FALSE		FALSE
ENSG00000186399	GOLGA8R	CML	FALSE	560	0.0488893	FALSE		FALSE
ENSG00000141452	RMC1	CML	FALSE	561	0.0488489	FALSE		FALSE
ENSG00000077514	POLD3	CML	FALSE	562	0.0487818	FALSE		FALSE
ENSG00000171848	RRM2	CML	FALSE	563	0.0485856	FALSE		FALSE
ENSG00000196549	MME	CML	FALSE	564	0.0485651	FALSE		FALSE
ENSG00000100014	SPECC1L	CML	FALSE	565	0.0485558	FALSE		FALSE
ENSG00000100764	PSMC1	CML	FALSE	566	0.0485525	FALSE		FALSE
ENSG00000089053	ANAPC5	CML	FALSE	567	0.0485096	FALSE		FALSE
ENSG00000088035	ALG6	CML	FALSE	568	0.0484702	FALSE		FALSE
ENSG00000102900	NUP93	CML	FALSE	569	0.0484329	FALSE		FALSE
ENSG00000073169	SELENOO	CML	FALSE	570	0.0483991	FALSE		FALSE
ENSG00000127603	MACF1	CML	FALSE	571	0.0483858	FALSE		FALSE
ENSG00000198356	GET3	CML	FALSE	572	0.048266	FALSE		FALSE
ENSG00000196187	TMEM63A	CML	FALSE	573	0.0481952	FALSE		FALSE
ENSG00000185291	IL3RA	CML	FALSE	574	0.0480493	FALSE		FALSE
ENSG00000066084	DIP2B	CML	FALSE	575	0.0480232	FALSE		FALSE
ENSG00000102606	ARHGEF7	CML	FALSE	576	0.0480203	FALSE		FALSE
ENSG00000132155	RAF1	CML	FALSE	577	0.047995	TRUE	oncogene, fusion	TRUE	Act
ENSG00000177663	IL17RA	CML	FALSE	578	0.0479928	FALSE		FALSE
ENSG00000173334	TRIB1	CML	FALSE	579	0.0479733	FALSE		FALSE
ENSG00000143183	TMCO1	CML	FALSE	580	0.0479524	FALSE		FALSE
ENSG00000172943	PHF8	CML	FALSE	581	0.0479425	FALSE		FALSE
ENSG00000160588	MPZL3	CML	FALSE	582	0.0479217	FALSE		FALSE
ENSG00000136156	ITM2B	CML	FALSE	583	0.0478381	FALSE		FALSE
ENSG00000160799	CCDC12	CML	FALSE	584	0.0478339	FALSE		FALSE
ENSG00000065154	OAT	CML	FALSE	585	0.0477966	FALSE		FALSE
ENSG00000169679	BUB1	CML	FALSE	586	0.0477921	FALSE		FALSE
ENSG00000135837	CEP350	CML	FALSE	587	0.0477835	FALSE		FALSE
ENSG00000021762	OSBPL5	CML	FALSE	588	0.0477469	FALSE		FALSE
ENSG00000152726	FAM21B	CML	FALSE	589	0.0476714	FALSE		FALSE
ENSG00000115085	ZAP70	CML	FALSE	590	0.0475875	FALSE		FALSE
ENSG00000115232	ITGA4	CML	FALSE	591	0.0475775	FALSE		FALSE
ENSG00000101639	CEP192	CML	FALSE	592	0.0475207	FALSE		FALSE
ENSG00000136527	TRA2B	CML	FALSE	593	0.0475136	FALSE		FALSE
ENSG00000124596	OARD1	CML	FALSE	594	0.0475121	FALSE		FALSE
ENSG00000160271	RALGDS	CML	TRUE	595	0.0474936	TRUE	fusion	TRUE	Act
ENSG00000152127	MGAT5	CML	FALSE	596	0.04747	FALSE		FALSE
ENSG00000067225	PKM	CML	FALSE	597	0.0474388	FALSE		FALSE
ENSG00000198538	ZNF28	CML	FALSE	598	0.0474205	FALSE		FALSE
ENSG00000084110	HAL	CML	FALSE	599	0.0473614	FALSE		FALSE
ENSG00000168298	H1-4	CML	FALSE	600	0.0473161	FALSE		FALSE
ENSG00000147416	ATP6V1B2	CML	FALSE	601	0.0472759	FALSE		FALSE
ENSG00000075420	FNDC3B	CML	FALSE	602	0.0471686	FALSE		FALSE
ENSG00000143569	UBAP2L	CML	FALSE	603	0.0470748	FALSE		FALSE
ENSG00000166147	FBN1	CML	FALSE	604	0.0470744	FALSE		FALSE
ENSG00000167604	NFKBID	CML	FALSE	605	0.0470507	FALSE		FALSE
ENSG00000133112	TPT1	CML	FALSE	606	0.0470433	FALSE		FALSE
ENSG00000160685	ZBTB7B	CML	FALSE	607	0.0470409	FALSE		TRUE	Act
ENSG00000242019	KIR3DL3	CML	FALSE	608	0.0470389	FALSE		FALSE
ENSG00000076685	NT5C2	CML	TRUE	609	0.0470242	TRUE	oncogene	FALSE
ENSG00000012232	EXTL3	CML	FALSE	610	0.0470123	FALSE		FALSE
ENSG00000131236	CAP1	CML	FALSE	611	0.0470085	FALSE		FALSE
ENSG00000120899	PTK2B	CML	FALSE	612	0.0469944	FALSE		FALSE
ENSG00000136051	WASHC4	CML	FALSE	613	0.0469912	FALSE		FALSE
ENSG00000134910	STT3A	CML	FALSE	614	0.0469473	FALSE		FALSE
ENSG00000198677	TTC37	CML	FALSE	615	0.0469097	FALSE		FALSE
ENSG00000164733	CTSB	CML	FALSE	616	0.0469051	FALSE		FALSE
ENSG00000139726	DENR	CML	FALSE	617	0.0469039	FALSE		FALSE
ENSG00000011198	ABHD5	CML	FALSE	618	0.0468782	FALSE		FALSE
ENSG00000107745	MICU1	CML	FALSE	619	0.0468262	FALSE		FALSE
ENSG00000197694	SPTAN1	CML	FALSE	620	0.0468115	FALSE		FALSE
ENSG00000161526	SAP30BP	CML	FALSE	621	0.0468053	FALSE		FALSE
ENSG00000133316	WDR74	CML	FALSE	622	0.0467919	FALSE		FALSE
ENSG00000116678	LEPR	CML	FALSE	623	0.0467802	FALSE		FALSE
ENSG00000189180	ZNF33A	CML	FALSE	624	0.0467516	FALSE		FALSE
ENSG00000136021	SCYL2	CML	FALSE	625	0.0466756	FALSE		FALSE
ENSG00000118900	UBN1	CML	FALSE	626	0.046648	FALSE		FALSE
ENSG00000198586	TLK1	CML	FALSE	627	0.0466134	FALSE		FALSE
ENSG00000049618	ARID1B	CML	FALSE	628	0.0466013	TRUE	TSG	TRUE	LoF
ENSG00000120049	KCNIP2	CML	FALSE	629	0.0465977	FALSE		FALSE
ENSG00000090905	TNRC6A	CML	FALSE	630	0.0465013	FALSE		FALSE
ENSG00000196526	AFAP1	CML	FALSE	631	0.0464484	FALSE		FALSE
ENSG00000182511	FES	CML	FALSE	632	0.0464067	TRUE	oncogene, TSG	FALSE
ENSG00000128829	EIF2AK4	CML	FALSE	633	0.0463143	FALSE		FALSE
ENSG00000076662	ICAM3	CML	FALSE	634	0.0462943	FALSE		FALSE
ENSG00000115866	DARS1	CML	FALSE	635	0.0462919	FALSE		FALSE
ENSG00000120690	ELF1	CML	FALSE	636	0.0462799	FALSE		FALSE
ENSG00000115234	SNX17	CML	FALSE	637	0.046273	FALSE		FALSE
ENSG00000164190	NIPBL	CML	FALSE	638	0.0462538	FALSE		TRUE	LoF
ENSG00000138095	LRPPRC	CML	FALSE	639	0.0461483	FALSE		FALSE
ENSG00000141506	PIK3R5	CML	FALSE	640	0.046144	FALSE		FALSE
ENSG00000112081	SRSF3	CML	TRUE	641	0.046117	TRUE	oncogene, fusion	FALSE
ENSG00000184009	ACTG1	CML	FALSE	642	0.0461141	FALSE		FALSE
ENSG00000128016	ZFP36	CML	FALSE	643	0.0460261	FALSE		FALSE
ENSG00000124571	XPO5	CML	FALSE	644	0.0460239	FALSE		FALSE
ENSG00000169330	MINAR1	CML	FALSE	645	0.0460102	FALSE		FALSE
ENSG00000163608	NEPRO	CML	FALSE	646	0.0459825	FALSE		FALSE
ENSG00000088682	COQ9	CML	FALSE	647	0.0459642	FALSE		FALSE
ENSG00000147206	NXF3	CML	FALSE	648	0.0459584	FALSE		FALSE
ENSG00000163803	PLB1	CML	FALSE	649	0.0459529	FALSE		FALSE
ENSG00000143373	ZNF687	CML	FALSE	650	0.0459456	FALSE		FALSE
ENSG00000169682	SPNS1	CML	FALSE	651	0.0459411	FALSE		FALSE
ENSG00000145375	SPATA5	CML	FALSE	652	0.04588	FALSE		FALSE
ENSG00000169249	ZRSR2	CML	TRUE	653	0.0458721	TRUE	TSG	TRUE	LoF
ENSG00000145736	GTF2H2	CML	FALSE	654	0.0458621	FALSE		FALSE
ENSG00000240849	TMEM189	CML	FALSE	655	0.0458541	FALSE		FALSE
ENSG00000100982	PCIF1	CML	FALSE	656	0.04585	FALSE		FALSE
ENSG00000169230	PRELID1	CML	FALSE	657	0.0457537	FALSE		FALSE
ENSG00000185909	KLHDC8B	CML	FALSE	658	0.0457506	FALSE		FALSE
ENSG00000113558	SKP1	CML	FALSE	659	0.0457498	FALSE		FALSE
ENSG00000130402	ACTN4	CML	FALSE	660	0.0457459	FALSE		FALSE
ENSG00000175806	MSRA	CML	FALSE	661	0.045718	FALSE		FALSE
ENSG00000204536	CCHCR1	CML	FALSE	662	0.0457118	FALSE		FALSE
ENSG00000168014	C2CD3	CML	FALSE	663	0.045675	FALSE		FALSE
ENSG00000198805	PNP	CML	FALSE	664	0.0456737	FALSE		FALSE
ENSG00000100504	PYGL	CML	FALSE	665	0.0456349	FALSE		FALSE
ENSG00000116675	DNAJC6	CML	FALSE	666	0.0455194	FALSE		FALSE
ENSG00000147164	SNX12	CML	FALSE	667	0.0454994	FALSE		FALSE
ENSG00000196873	CBWD3	CML	FALSE	668	0.0454974	FALSE		FALSE
ENSG00000166946	CCNDBP1	CML	FALSE	669	0.045495	FALSE		FALSE
ENSG00000286070	GGT1	CML	FALSE	670	0.0453979	FALSE		FALSE
ENSG00000182670	TTC3	CML	FALSE	671	0.0453884	FALSE		FALSE
ENSG00000126247	CAPNS1	CML	FALSE	672	0.0453172	FALSE		FALSE
ENSG00000120129	DUSP1	CML	FALSE	673	0.0453165	FALSE		FALSE
ENSG00000140682	TGFB1I1	CML	FALSE	674	0.0452945	FALSE		FALSE
ENSG00000156467	UQCRB	CML	FALSE	675	0.0452054	FALSE		FALSE
ENSG00000176108	CHMP6	CML	FALSE	676	0.045191	FALSE		FALSE
ENSG00000100599	AL159141.1	CML	FALSE	677	0.045154	FALSE		FALSE
ENSG00000123416	TUBA1B	CML	FALSE	678	0.0450672	FALSE		FALSE
ENSG00000151503	NCAPD3	CML	FALSE	679	0.0450574	FALSE		FALSE
ENSG00000167613	LAIR1	CML	FALSE	680	0.0450402	FALSE		FALSE
ENSG00000115761	NOL10	CML	FALSE	681	0.0450382	FALSE		FALSE
ENSG00000067704	IARS2	CML	FALSE	682	0.0450269	FALSE		FALSE
ENSG00000140932	CMTM2	CML	FALSE	683	0.0449704	FALSE		FALSE
ENSG00000117362	APH1A	CML	FALSE	684	0.0449572	FALSE		FALSE
ENSG00000148700	ADD3	CML	FALSE	685	0.0449312	FALSE		FALSE
ENSG00000174718	RESF1	CML	FALSE	686	0.0449157	FALSE		FALSE
ENSG00000149177	PTPRJ	CML	FALSE	687	0.0448922	FALSE		FALSE
ENSG00000134318	ROCK2	CML	FALSE	688	0.0447539	FALSE		FALSE
ENSG00000058056	USP13	CML	FALSE	689	0.0446714	FALSE		FALSE
ENSG00000185728	YTHDF3	CML	FALSE	690	0.0446548	FALSE		FALSE
ENSG00000090372	STRN4	CML	FALSE	691	0.0446057	FALSE		FALSE
ENSG00000124226	RNF114	CML	FALSE	692	0.0446041	FALSE		FALSE
ENSG00000013810	TACC3	CML	FALSE	693	0.0445874	FALSE		FALSE
ENSG00000111602	TIMELESS	CML	FALSE	694	0.0445429	FALSE		FALSE
ENSG00000187741	FANCA	CML	TRUE	695	0.044486	TRUE	TSG	TRUE	LoF
ENSG00000125089	SH3TC1	CML	FALSE	696	0.0444459	FALSE		FALSE
ENSG00000108671	PSMD11	CML	FALSE	697	0.0443788	FALSE		FALSE
ENSG00000105671	DDX49	CML	FALSE	698	0.0443158	FALSE		FALSE
ENSG00000100226	GTPBP1	CML	FALSE	699	0.0442975	FALSE		FALSE
ENSG00000080189	SLC35C2	CML	FALSE	700	0.0442511	FALSE		FALSE
ENSG00000055208	TAB2	CML	FALSE	701	0.0442402	FALSE		FALSE
ENSG00000100644	HIF1A	CML	FALSE	702	0.0441882	TRUE	oncogene	FALSE
ENSG00000124120	TTPAL	CML	FALSE	703	0.0441723	FALSE		FALSE
ENSG00000118113	MMP8	CML	FALSE	704	0.0440996	FALSE		FALSE
ENSG00000204231	RXRB	CML	FALSE	705	0.0440838	FALSE		FALSE
ENSG00000145348	TBCK	CML	FALSE	706	0.0440371	FALSE		FALSE
ENSG00000166167	BTRC	CML	FALSE	707	0.0440021	FALSE		FALSE
ENSG00000124333	VAMP7	CML	FALSE	708	0.0439357	FALSE		FALSE
ENSG00000048707	VPS13D	CML	FALSE	709	0.0438913	FALSE		FALSE
ENSG00000181790	ADGRB1	CML	FALSE	710	0.0437827	FALSE		TRUE
ENSG00000122674	CCZ1	CML	FALSE	711	0.0437823	FALSE		FALSE
ENSG00000132522	GPS2	CML	FALSE	712	0.0437606	FALSE		FALSE
ENSG00000172493	AFF1	CML	TRUE	713	0.0437451	TRUE	fusion	TRUE	Act
ENSG00000197771	MCMBP	CML	FALSE	714	0.0437367	FALSE		FALSE
ENSG00000115685	PPP1R7	CML	FALSE	715	0.0437241	FALSE		FALSE
ENSG00000108984	MAP2K6	CML	FALSE	716	0.0436447	FALSE		FALSE
ENSG00000204880	KRTAP4-8	CML	FALSE	717	0.0436404	FALSE		FALSE
ENSG00000186283	TOR3A	CML	FALSE	718	0.0436008	FALSE		FALSE
ENSG00000182871	COL18A1	CML	FALSE	719	0.0435998	FALSE		FALSE
ENSG00000116213	WRAP73	CML	FALSE	720	0.0435174	FALSE		FALSE
ENSG00000125447	GGA3	CML	FALSE	721	0.0435169	FALSE		FALSE
ENSG00000063854	HAGH	CML	FALSE	722	0.0435084	FALSE		FALSE
ENSG00000163655	GMPS	CML	TRUE	723	0.0434986	TRUE	fusion	TRUE	LoF
ENSG00000118058	KMT2A	CML	TRUE	724	0.0434877	TRUE	oncogene, fusion	TRUE	LoF
ENSG00000100578	KIAA0586	CML	FALSE	725	0.0434385	FALSE		FALSE
ENSG00000134759	ELP2	CML	FALSE	726	0.0434065	FALSE		FALSE
ENSG00000108510	MED13	CML	FALSE	727	0.043383	FALSE		FALSE
ENSG00000196684	HSH2D	CML	FALSE	728	0.0433486	FALSE		FALSE
ENSG00000141562	NARF	CML	FALSE	729	0.0433141	FALSE		FALSE
ENSG00000130827	PLXNA3	CML	FALSE	730	0.043314	FALSE		FALSE
ENSG00000135999	EPC2	CML	FALSE	731	0.0433045	FALSE		FALSE
ENSG00000244462	RBM12	CML	FALSE	732	0.0432218	FALSE		FALSE
ENSG00000149806	FAU	CML	FALSE	733	0.0431962	FALSE		FALSE
ENSG00000157637	SLC38A10	CML	FALSE	734	0.0431489	FALSE		FALSE
ENSG00000115652	UXS1	CML	FALSE	735	0.0430849	FALSE		FALSE
ENSG00000008083	JARID2	CML	FALSE	736	0.0430678	FALSE		FALSE
ENSG00000038427	VCAN	CML	FALSE	737	0.0430262	FALSE		FALSE
ENSG00000166788	SAAL1	CML	FALSE	738	0.0430227	FALSE		FALSE
ENSG00000111144	LTA4H	CML	FALSE	739	0.0430154	FALSE		FALSE
ENSG00000120868	APAF1	CML	FALSE	740	0.0428771	FALSE		FALSE
ENSG00000123136	DDX39A	CML	FALSE	741	0.0428728	FALSE		FALSE
ENSG00000013374	NUB1	CML	FALSE	742	0.0428516	FALSE		FALSE
ENSG00000103091	WDR59	CML	FALSE	743	0.0428413	FALSE		FALSE
ENSG00000170275	CRTAP	CML	FALSE	744	0.0427864	FALSE		FALSE
ENSG00000166477	LEO1	CML	FALSE	745	0.0427694	FALSE		FALSE
ENSG00000116478	HDAC1	CML	FALSE	746	0.0427513	FALSE		FALSE
ENSG00000134597	RBMX2	CML	FALSE	747	0.0427449	FALSE		FALSE
ENSG00000265972	TXNIP	CML	FALSE	748	0.0427375	FALSE		FALSE
ENSG00000213047	DENND1B	CML	FALSE	749	0.0427332	FALSE		FALSE
ENSG00000074800	ENO1	CML	FALSE	750	0.0426955	FALSE		FALSE
ENSG00000213934	HBG1	CML	FALSE	751	0.0426737	FALSE		FALSE
ENSG00000090581	GNPTG	CML	FALSE	752	0.0426456	FALSE		FALSE
ENSG00000131238	PPT1	CML	FALSE	753	0.0426362	FALSE		FALSE
ENSG00000013725	CD6	CML	FALSE	754	0.0426279	FALSE		FALSE
ENSG00000143624	INTS3	CML	FALSE	755	0.0426241	FALSE		FALSE
ENSG00000135218	CD36	CML	FALSE	756	0.0426039	FALSE		FALSE
ENSG00000203832	NBPF20	CML	FALSE	757	0.042543	FALSE		FALSE
ENSG00000135966	TGFBRAP1	CML	FALSE	758	0.0425248	FALSE		FALSE
ENSG00000178209	PLEC	CML	FALSE	759	0.0425024	FALSE		FALSE
ENSG00000131374	TBC1D5	CML	FALSE	760	0.0424928	FALSE		FALSE
ENSG00000122641	INHBA	CML	FALSE	761	0.0424054	FALSE		FALSE
ENSG00000122566	HNRNPA2B1	CML	FALSE	762	0.0423666	TRUE	oncogene, fusion	TRUE	Act
ENSG00000142327	RNPEPL1	CML	FALSE	763	0.0423598	FALSE		FALSE
ENSG00000076513	ANKRD13A	CML	FALSE	764	0.0423171	FALSE		FALSE
ENSG00000198824	CHAMP1	CML	FALSE	765	0.0423013	FALSE		FALSE
ENSG00000184014	DENND5A	CML	FALSE	766	0.0422902	FALSE		FALSE
ENSG00000111203	ITFG2	CML	FALSE	767	0.0422761	FALSE		FALSE
ENSG00000183878	UTY	CML	FALSE	768	0.0422622	FALSE		FALSE
ENSG00000168610	STAT3	CML	TRUE	769	0.0422588	TRUE	oncogene	TRUE	ambiguous
ENSG00000204681	GABBR1	CML	FALSE	770	0.0422309	FALSE		FALSE
ENSG00000274290	H2BC6	CML	FALSE	771	0.0421221	FALSE		FALSE
ENSG00000165406	MARCHF8	CML	FALSE	772	0.042072	FALSE		FALSE
ENSG00000133706	LARS1	CML	FALSE	773	0.0420232	FALSE		FALSE
ENSG00000119321	FKBP15	CML	FALSE	774	0.042	FALSE		FALSE
ENSG00000123836	PFKFB2	CML	FALSE	775	0.0419862	FALSE		FALSE
ENSG00000102316	MAGED2	CML	FALSE	776	0.0419508	FALSE		FALSE
ENSG00000275126	H4C13	CML	FALSE	777	0.0418894	FALSE		FALSE
ENSG00000153922	CHD1	CML	FALSE	778	0.0418864	FALSE		FALSE
ENSG00000094975	SUCO	CML	FALSE	779	0.0418553	FALSE		FALSE
ENSG00000108848	LUC7L3	CML	FALSE	780	0.0418263	FALSE		FALSE
ENSG00000170759	KIF5B	CML	FALSE	781	0.0418247	TRUE	fusion	TRUE	Act
ENSG00000054611	TBC1D22A	CML	FALSE	782	0.0417729	FALSE		FALSE
ENSG00000120662	MTRF1	CML	FALSE	783	0.0417049	FALSE		FALSE
ENSG00000184922	FMNL1	CML	FALSE	784	0.0416887	FALSE		FALSE
ENSG00000213096	AC092279.1	CML	FALSE	785	0.0416753	FALSE		FALSE
ENSG00000088833	NSFL1C	CML	FALSE	786	0.0415851	FALSE		FALSE
ENSG00000123908	AGO2	CML	FALSE	787	0.0415557	FALSE		FALSE
ENSG00000166484	MAPK7	CML	FALSE	788	0.0415502	FALSE		FALSE
ENSG00000101265	RASSF2	CML	FALSE	789	0.0415008	FALSE		FALSE
ENSG00000139154	AEBP2	CML	FALSE	790	0.0414773	FALSE		FALSE
ENSG00000077238	IL4R	CML	FALSE	791	0.0412146	FALSE		FALSE
ENSG00000277149	TYW1B	CML	FALSE	792	0.0412084	FALSE		FALSE
ENSG00000078747	ITCH	CML	FALSE	793	0.0412043	FALSE		FALSE
ENSG00000100023	PPIL2	CML	FALSE	794	0.0411483	FALSE		FALSE
ENSG00000081791	DELE1	CML	FALSE	795	0.0411311	FALSE		FALSE
ENSG00000181163	NPM1	CML	TRUE	796	0.0411307	TRUE	oncogene, fusion	TRUE	ambiguous
ENSG00000160796	NBEAL2	CML	FALSE	797	0.0411206	FALSE		FALSE
ENSG00000126803	HSPA2	CML	FALSE	798	0.0410961	FALSE		FALSE
ENSG00000143207	COP1	CML	FALSE	799	0.0410928	FALSE		FALSE
ENSG00000164308	ERAP2	CML	FALSE	800	0.0410508	FALSE		FALSE
ENSG00000152558	TMEM123	CML	FALSE	801	0.0409871	FALSE		FALSE
ENSG00000137871	ZNF280D	CML	FALSE	802	0.040951	FALSE		FALSE
ENSG00000061938	TNK2	CML	FALSE	803	0.0409396	FALSE		FALSE
ENSG00000162972	MAIP1	CML	FALSE	804	0.0408958	FALSE		FALSE
ENSG00000067955	CBFB	CML	TRUE	805	0.040886	TRUE	TSG, fusion	TRUE	Act
ENSG00000164327	RICTOR	CML	FALSE	806	0.0408757	FALSE		FALSE
ENSG00000136830	NIBAN2	CML	FALSE	807	0.0408415	FALSE		FALSE
ENSG00000075539	FRYL	CML	FALSE	808	0.0408065	FALSE		FALSE
ENSG00000205595	AREGB	CML	FALSE	809	0.0408034	FALSE		FALSE
ENSG00000111880	RNGTT	CML	FALSE	810	0.0407977	FALSE		FALSE
ENSG00000130725	UBE2M	CML	FALSE	811	0.0407972	FALSE		FALSE
ENSG00000015285	WAS	CML	TRUE	812	0.0407789	TRUE	oncogene	TRUE	LoF
ENSG00000180900	SCRIB	CML	FALSE	813	0.0407788	FALSE		FALSE
ENSG00000124177	CHD6	CML	FALSE	814	0.0407626	FALSE		FALSE
ENSG00000169891	REPS2	CML	FALSE	815	0.0407404	FALSE		FALSE
ENSG00000064607	SUGP2	CML	FALSE	816	0.0407275	FALSE		FALSE
ENSG00000070182	SPTB	CML	FALSE	817	0.0407149	FALSE		FALSE
ENSG00000151067	CACNA1C	CML	FALSE	818	0.0407023	FALSE		FALSE
ENSG00000112303	VNN2	CML	FALSE	819	0.0406923	FALSE		FALSE
ENSG00000127824	TUBA4A	CML	FALSE	820	0.0406061	FALSE		FALSE
ENSG00000155307	SAMSN1	CML	FALSE	821	0.0406024	FALSE		FALSE
ENSG00000174744	BRMS1	CML	FALSE	822	0.0404979	FALSE		FALSE
ENSG00000107036	RIC1	CML	FALSE	823	0.0404664	FALSE		FALSE
ENSG00000102710	SUPT20H	CML	FALSE	824	0.0404556	FALSE		FALSE
ENSG00000186635	ARAP1	CML	FALSE	825	0.040448	FALSE		FALSE
ENSG00000151743	AMN1	CML	FALSE	826	0.0404413	FALSE		FALSE
ENSG00000015133	CCDC88C	CML	FALSE	827	0.0404259	FALSE		FALSE
ENSG00000075340	ADD2	CML	FALSE	828	0.0404232	FALSE		FALSE
ENSG00000166598	HSP90B1	CML	FALSE	829	0.0404227	FALSE		FALSE
ENSG00000138639	ARHGAP24	CML	FALSE	830	0.0403939	FALSE		FALSE
ENSG00000168653	NDUFS5	CML	FALSE	831	0.0403798	FALSE		FALSE
ENSG00000102172	SMS	CML	FALSE	832	0.0403726	FALSE		FALSE
ENSG00000165169	DYNLT3	CML	FALSE	833	0.0403604	FALSE		FALSE
ENSG00000165487	MICU2	CML	FALSE	834	0.040351	FALSE		FALSE
ENSG00000146826	MAP11	CML	FALSE	835	0.0403182	FALSE		FALSE
ENSG00000180448	AC004151.1	CML	FALSE	836	0.0403029	FALSE		FALSE
ENSG00000124789	NUP153	CML	FALSE	837	0.0403014	FALSE		FALSE
ENSG00000125503	PPP1R12C	CML	FALSE	838	0.0402209	FALSE		FALSE
ENSG00000118564	FBXL5	CML	FALSE	839	0.0401968	FALSE		FALSE
ENSG00000125651	GTF2F1	CML	FALSE	840	0.0401911	FALSE		FALSE
ENSG00000219481	NBPF1	CML	FALSE	841	0.0401574	FALSE		FALSE
ENSG00000111877	MCM9	CML	FALSE	842	0.0401561	FALSE		FALSE
ENSG00000002834	LASP1	CML	TRUE	843	0.0401487	TRUE	fusion	FALSE
ENSG00000182986	ZNF320	CML	FALSE	844	0.0401473	FALSE		FALSE
ENSG00000134516	DOCK2	CML	FALSE	845	0.040135	FALSE		FALSE
ENSG00000138777	PPA2	CML	FALSE	846	0.0401331	FALSE		FALSE
ENSG00000253250	C8orf88	CML	FALSE	847	0.0400948	FALSE		FALSE
ENSG00000135317	SNX14	CML	FALSE	848	0.0400712	FALSE		FALSE
ENSG00000177200	CHD9	CML	FALSE	849	0.0400185	FALSE		FALSE
ENSG00000138785	INTS12	CML	FALSE	850	0.0400123	FALSE		FALSE
ENSG00000149516	MS4A3	CML	FALSE	851	0.0400106	FALSE		FALSE
ENSG00000146670	CDCA5	CML	FALSE	852	0.0400053	FALSE		FALSE
ENSG00000164587	RPS14	CML	FALSE	853	0.0400031	FALSE		FALSE
ENSG00000051341	POLQ	CML	FALSE	854	0.0399976	TRUE	oncogene, TSG	TRUE	ambiguous
ENSG00000103335	PIEZO1	CML	FALSE	855	0.0399912	FALSE		FALSE
ENSG00000055163	CYFIP2	CML	FALSE	856	0.0399657	FALSE		FALSE
ENSG00000172183	ISG20	CML	FALSE	857	0.039956	FALSE		FALSE
ENSG00000261915	AC026954.2	CML	FALSE	858	0.0399301	FALSE		FALSE
ENSG00000156502	SUPV3L1	CML	FALSE	859	0.0397863	FALSE		FALSE
ENSG00000206560	ANKRD28	CML	FALSE	860	0.0397826	FALSE		FALSE
ENSG00000136161	RCBTB2	CML	FALSE	861	0.039754	FALSE		FALSE
ENSG00000140694	PARN	CML	FALSE	862	0.0397279	FALSE		FALSE
ENSG00000198692	EIF1AY	CML	FALSE	863	0.0397106	FALSE		FALSE
ENSG00000164048	ZNF589	CML	FALSE	864	0.0396703	FALSE		FALSE
ENSG00000042753	AP2S1	CML	FALSE	865	0.0396579	FALSE		FALSE
ENSG00000197776	KLHDC1	CML	FALSE	866	0.0395413	FALSE		FALSE
ENSG00000125952	MAX	CML	FALSE	867	0.0395395	TRUE	TSG	TRUE	Act
ENSG00000271503	CCL5	CML	FALSE	868	0.0395392	FALSE		FALSE
ENSG00000119801	YPEL5	CML	FALSE	869	0.0395224	FALSE		FALSE
ENSG00000157540	DYRK1A	CML	FALSE	870	0.0395096	FALSE		FALSE
ENSG00000153046	CDYL	CML	FALSE	871	0.0394678	FALSE		FALSE
ENSG00000164068	RNF123	CML	FALSE	872	0.0394634	FALSE		FALSE
ENSG00000197136	PCNX3	CML	FALSE	873	0.0394626	FALSE		FALSE
ENSG00000012817	KDM5D	CML	FALSE	874	0.0394001	FALSE		FALSE
ENSG00000171720	HDAC3	CML	FALSE	875	0.039395	FALSE		FALSE
ENSG00000197782	ZNF780A	CML	FALSE	876	0.0393849	FALSE		TRUE	Act
ENSG00000047315	POLR2B	CML	FALSE	877	0.0393653	FALSE		FALSE
ENSG00000138829	FBN2	CML	FALSE	878	0.0393557	FALSE		TRUE	ambiguous
ENSG00000139496	NUP58	CML	FALSE	879	0.0393523	FALSE		FALSE
ENSG00000110768	GTF2H1	CML	FALSE	880	0.0393395	FALSE		FALSE
ENSG00000197948	FCHSD1	CML	FALSE	881	0.0393395	FALSE		FALSE
ENSG00000137817	PARP6	CML	FALSE	882	0.0393187	FALSE		FALSE
ENSG00000182923	CEP63	CML	FALSE	883	0.0392341	FALSE		FALSE
ENSG00000113595	TRIM23	CML	FALSE	884	0.0392295	FALSE		FALSE
ENSG00000101126	ADNP	CML	FALSE	885	0.0391845	FALSE		FALSE
ENSG00000277258	PCGF2	CML	FALSE	886	0.0391467	FALSE		FALSE
ENSG00000011376	LARS2	CML	FALSE	887	0.0391024	FALSE		FALSE
ENSG00000147010	SH3KBP1	CML	FALSE	888	0.0390992	FALSE		FALSE
ENSG00000068400	GRIPAP1	CML	FALSE	889	0.0390917	FALSE		FALSE
ENSG00000148339	SLC25A25	CML	FALSE	890	0.0390789	FALSE		FALSE
ENSG00000104814	MAP4K1	CML	FALSE	891	0.0390536	FALSE		FALSE
ENSG00000071794	HLTF	CML	FALSE	892	0.0389804	FALSE		FALSE
ENSG00000013573	DDX11	CML	FALSE	893	0.03897	FALSE		FALSE
ENSG00000067900	ROCK1	CML	FALSE	894	0.0389388	FALSE		FALSE
ENSG00000183291	SELENOF	CML	FALSE	895	0.0388968	FALSE		FALSE
ENSG00000105323	HNRNPUL1	CML	FALSE	896	0.038842	FALSE		FALSE
ENSG00000177728	TMEM94	CML	FALSE	897	0.0388131	FALSE		FALSE
ENSG00000159842	ABR	CML	FALSE	898	0.0388063	FALSE		FALSE
ENSG00000107521	HPS1	CML	FALSE	899	0.0388005	FALSE		FALSE
ENSG00000039523	RIPOR1	CML	FALSE	900	0.0387964	FALSE		FALSE
ENSG00000175063	UBE2C	CML	FALSE	901	0.0387856	FALSE		FALSE
ENSG00000102125	TAZ	CML	FALSE	902	0.0387768	FALSE		FALSE
ENSG00000205542	TMSB4X	CML	TRUE	903	0.0387559	TRUE	oncogene	FALSE
ENSG00000197892	KIF13B	CML	FALSE	904	0.0387262	FALSE		FALSE
ENSG00000180815	MAP3K15	CML	FALSE	905	0.0387061	FALSE		FALSE
ENSG00000164506	STXBP5	CML	FALSE	906	0.0386846	FALSE		FALSE
ENSG00000155629	PIK3AP1	CML	FALSE	907	0.0386659	FALSE		FALSE
ENSG00000073150	PANX2	CML	FALSE	908	0.0386611	FALSE		FALSE
ENSG00000089902	RCOR1	CML	FALSE	909	0.0386602	FALSE		FALSE
ENSG00000244242	IFITM10	CML	FALSE	910	0.0386183	FALSE		FALSE
ENSG00000134444	RELCH	CML	FALSE	911	0.0386152	FALSE		FALSE
ENSG00000164989	CCDC171	CML	FALSE	912	0.0386054	FALSE		FALSE
ENSG00000138658	ZGRF1	CML	FALSE	913	0.0385972	FALSE		FALSE
ENSG00000082153	BZW1	CML	FALSE	914	0.0385864	FALSE		FALSE
ENSG00000100448	CTSG	CML	FALSE	915	0.0385797	FALSE		FALSE
ENSG00000196405	EVL	CML	FALSE	916	0.0385555	FALSE		FALSE
ENSG00000137513	NARS2	CML	FALSE	917	0.0385531	FALSE		FALSE
ENSG00000160211	G6PD	CML	FALSE	918	0.0385351	FALSE		FALSE
ENSG00000115762	PLEKHB2	CML	FALSE	919	0.0385073	FALSE		FALSE
ENSG00000123689	G0S2	CML	FALSE	920	0.0384957	FALSE		FALSE
ENSG00000198160	MIER1	CML	FALSE	921	0.0384904	FALSE		FALSE
ENSG00000143727	ACP1	CML	FALSE	922	0.038455	FALSE		FALSE
ENSG00000036549	AC118549.1	CML	FALSE	923	0.0384526	FALSE		FALSE
ENSG00000253953	PCDHGB4	CML	FALSE	924	0.0384447	FALSE		FALSE
ENSG00000160584	SIK3	CML	FALSE	925	0.0384308	FALSE		FALSE
ENSG00000123983	ACSL3	CML	FALSE	926	0.0384297	TRUE	fusion	TRUE	Act
ENSG00000117139	KDM5B	CML	FALSE	927	0.0384197	FALSE		FALSE
ENSG00000153037	SRP19	CML	FALSE	928	0.0383991	FALSE		FALSE
ENSG00000146555	SDK1	CML	FALSE	929	0.0383799	FALSE		FALSE
ENSG00000028277	POU2F2	CML	FALSE	930	0.0383696	FALSE		TRUE	ambiguous
ENSG00000145246	ATP10D	CML	FALSE	931	0.0383527	FALSE		FALSE
ENSG00000159023	EPB41	CML	FALSE	932	0.0383492	FALSE		FALSE
ENSG00000066739	ATG2B	CML	FALSE	933	0.0383129	FALSE		FALSE
ENSG00000144895	EIF2A	CML	FALSE	934	0.0383066	FALSE		FALSE
ENSG00000111641	NOP2	CML	FALSE	935	0.0383043	FALSE		FALSE
ENSG00000108654	DDX5	CML	FALSE	936	0.0382867	TRUE	oncogene, fusion	FALSE
ENSG00000167702	KIFC2	CML	FALSE	937	0.038251	FALSE		FALSE
ENSG00000099860	GADD45B	CML	FALSE	938	0.0382475	FALSE		FALSE
ENSG00000213918	DNASE1	CML	FALSE	939	0.0382238	FALSE		FALSE
ENSG00000084774	CAD	CML	FALSE	940	0.0381786	FALSE		FALSE
ENSG00000125354	SEPTIN6	CML	TRUE	941	0.0381553	TRUE	fusion	FALSE
ENSG00000182199	SHMT2	CML	FALSE	942	0.038138	FALSE		FALSE
ENSG00000137497	NUMA1	CML	TRUE	943	0.0381377	TRUE	fusion	TRUE	Act
ENSG00000068024	HDAC4	CML	FALSE	944	0.0381358	FALSE		FALSE
ENSG00000132906	CASP9	CML	FALSE	945	0.0381092	TRUE	TSG	FALSE
ENSG00000118263	KLF7	CML	FALSE	946	0.0381034	FALSE		FALSE
ENSG00000136861	CDK5RAP2	CML	FALSE	947	0.0380954	FALSE		FALSE
ENSG00000150961	SEC24D	CML	FALSE	948	0.0380831	FALSE		FALSE
ENSG00000132406	TMEM128	CML	FALSE	949	0.038068	FALSE		FALSE
ENSG00000115677	HDLBP	CML	FALSE	950	0.0379982	FALSE		FALSE
ENSG00000150995	ITPR1	CML	FALSE	951	0.0379538	FALSE		FALSE
ENSG00000167077	MEI1	CML	FALSE	952	0.0379197	FALSE		FALSE
ENSG00000113369	ARRDC3	CML	FALSE	953	0.0379042	FALSE		FALSE
ENSG00000184384	MAML2	CML	FALSE	954	0.037891	TRUE	oncogene, fusion	TRUE	LoF
ENSG00000162542	TMCO4	CML	FALSE	955	0.0378477	FALSE		FALSE
ENSG00000163406	SLC15A2	CML	FALSE	956	0.0378412	FALSE		FALSE
ENSG00000122126	OCRL	CML	FALSE	957	0.0378225	FALSE		FALSE
ENSG00000169871	TRIM56	CML	FALSE	958	0.0377901	FALSE		FALSE
ENSG00000134452	FBH1	CML	FALSE	959	0.0377779	FALSE		FALSE
ENSG00000140105	WARS1	CML	FALSE	960	0.0377528	FALSE		FALSE
ENSG00000105808	RASA4	CML	FALSE	961	0.0377507	FALSE		FALSE
ENSG00000163617	CCDC191	CML	FALSE	961	0.0377507	FALSE		FALSE
ENSG00000170881	RNF139	CML	FALSE	963	0.0377323	FALSE		FALSE
ENSG00000141012	GALNS	CML	FALSE	964	0.0377259	FALSE		FALSE
ENSG00000204472	AIF1	CML	FALSE	965	0.0377202	FALSE		FALSE
ENSG00000114054	PCCB	CML	FALSE	966	0.0377073	FALSE		FALSE
ENSG00000079246	XRCC5	CML	FALSE	967	0.0377013	FALSE		FALSE
ENSG00000105851	PIK3CG	CML	FALSE	968	0.0376926	FALSE		FALSE
ENSG00000178719	GRINA	CML	FALSE	969	0.0376596	FALSE		FALSE
ENSG00000175387	SMAD2	CML	FALSE	970	0.0376554	TRUE	TSG	TRUE	LoF
ENSG00000166037	CEP57	CML	FALSE	971	0.0376484	FALSE		FALSE
ENSG00000204120	GIGYF2	CML	FALSE	972	0.037634	FALSE		FALSE
ENSG00000153827	TRIP12	CML	FALSE	973	0.0376312	FALSE		FALSE
ENSG00000064687	ABCA7	CML	FALSE	974	0.0376293	FALSE		FALSE
ENSG00000104522	TSTA3	CML	FALSE	975	0.0376237	FALSE		FALSE
ENSG00000065534	MYLK	CML	FALSE	976	0.0375991	FALSE		FALSE
ENSG00000112685	EXOC2	CML	FALSE	977	0.0375965	FALSE		FALSE
ENSG00000073910	FRY	CML	FALSE	978	0.0375954	FALSE		FALSE
ENSG00000167986	DDB1	CML	FALSE	979	0.0375653	FALSE		FALSE
ENSG00000130348	QRSL1	CML	FALSE	980	0.0375524	FALSE		FALSE
ENSG00000134198	TSPAN2	CML	FALSE	981	0.0374922	FALSE		FALSE
ENSG00000141258	SGSM2	CML	FALSE	982	0.0374843	FALSE		FALSE
ENSG00000111640	GAPDH	CML	FALSE	983	0.0374475	FALSE		FALSE
ENSG00000109445	ZNF330	CML	FALSE	984	0.0374456	FALSE		FALSE
ENSG00000105122	RASAL3	CML	FALSE	985	0.037427	FALSE		FALSE
ENSG00000110721	CHKA	CML	FALSE	986	0.0374036	FALSE		FALSE
ENSG00000141543	EIF4A3	CML	FALSE	987	0.0374031	FALSE		FALSE
ENSG00000173915	ATP5MD	CML	FALSE	988	0.0373758	FALSE		FALSE
ENSG00000072786	STK10	CML	FALSE	989	0.0373685	FALSE		FALSE
ENSG00000127022	CANX	CML	FALSE	990	0.0373085	FALSE		FALSE
ENSG00000114331	ACAP2	CML	FALSE	991	0.0373058	FALSE		FALSE
ENSG00000091483	FH	CML	FALSE	992	0.0372946	TRUE	TSG	TRUE	LoF
ENSG00000152795	HNRNPDL	CML	FALSE	993	0.037288	FALSE		FALSE
ENSG00000205356	TECPR1	CML	FALSE	994	0.0372847	FALSE		FALSE
ENSG00000104824	HNRNPL	CML	FALSE	995	0.037277	FALSE		FALSE
ENSG00000109775	UFSP2	CML	FALSE	996	0.0372741	FALSE		FALSE
ENSG00000175467	SART1	CML	FALSE	997	0.0372683	FALSE		FALSE
ENSG00000003402	CFLAR	CML	FALSE	998	0.0372664	FALSE		FALSE
ENSG00000120254	MTHFD1L	CML	FALSE	999	0.0372497	FALSE		FALSE
ENSG00000160299	PCNT	CML	FALSE	1000	0.0372472	FALSE		FALSE
ENSG00000100031	GGT1	CML	FALSE	1001	0.0372457	FALSE		FALSE
ENSG00000198176	TFDP1	CML	FALSE	1002	0.0372175	FALSE		FALSE
ENSG00000152404	CWF19L2	CML	FALSE	1003	0.0371903	FALSE		FALSE
ENSG00000160075	SSU72	CML	FALSE	1004	0.0371808	FALSE		FALSE
ENSG00000104804	TULP2	CML	FALSE	1005	0.0371774	FALSE		FALSE
ENSG00000078246	TULP3	CML	FALSE	1006	0.0371675	FALSE		FALSE
ENSG00000076003	MCM6	CML	FALSE	1007	0.0371649	FALSE		FALSE
ENSG00000039139	DNAH5	CML	FALSE	1008	0.0371575	FALSE		FALSE
ENSG00000027075	PRKCH	CML	FALSE	1009	0.0371505	FALSE		FALSE
ENSG00000114021	NIT2	CML	FALSE	1010	0.0371489	FALSE		FALSE
ENSG00000111247	RAD51AP1	CML	FALSE	1011	0.0371466	FALSE		FALSE
ENSG00000168264	IRF2BP2	CML	FALSE	1012	0.0371375	FALSE		FALSE
ENSG00000157601	MX1	CML	FALSE	1013	0.0370954	FALSE		FALSE
ENSG00000172113	NME6	CML	FALSE	1014	0.0370578	FALSE		FALSE
ENSG00000100288	CHKB	CML	FALSE	1015	0.0370503	FALSE		FALSE
ENSG00000166710	B2M	CML	TRUE	1016	0.0370486	TRUE	TSG	TRUE	LoF
ENSG00000105063	PPP6R1	CML	FALSE	1017	0.0370254	FALSE		FALSE
ENSG00000148158	SNX30	CML	FALSE	1018	0.0370119	FALSE		FALSE
ENSG00000166887	VPS39	CML	FALSE	1019	0.037004	FALSE		FALSE
ENSG00000186074	CD300LF	CML	FALSE	1020	0.0370024	FALSE		FALSE
ENSG00000151465	CDC123	CML	FALSE	1021	0.0369974	FALSE		FALSE
ENSG00000261732	AL031708.1	CML	FALSE	1022	0.036972	FALSE		FALSE
ENSG00000067066	SP100	CML	FALSE	1023	0.0369536	FALSE		FALSE
ENSG00000101336	HCK	CML	FALSE	1024	0.0369445	FALSE		FALSE
ENSG00000107897	ACBD5	CML	FALSE	1025	0.0368924	FALSE		FALSE
ENSG00000164329	TENT2	CML	FALSE	1026	0.0368901	FALSE		FALSE
ENSG00000154719	MRPL39	CML	FALSE	1027	0.0368713	FALSE		FALSE
ENSG00000124107	SLPI	CML	FALSE	1028	0.0368247	FALSE		FALSE
ENSG00000099381	SETD1A	CML	FALSE	1029	0.0368156	FALSE		FALSE
ENSG00000181544	FANCB	CML	FALSE	1030	0.0368038	FALSE		FALSE
ENSG00000106780	MEGF9	CML	FALSE	1031	0.0368032	FALSE		FALSE
ENSG00000104915	STX10	CML	FALSE	1032	0.0367697	FALSE		FALSE
ENSG00000173848	NET1	CML	FALSE	1033	0.0367691	FALSE		FALSE
ENSG00000100603	SNW1	CML	FALSE	1034	0.0367497	FALSE		FALSE
ENSG00000110880	CORO1C	CML	FALSE	1035	0.0367302	FALSE		FALSE
ENSG00000116127	ALMS1	CML	FALSE	1036	0.0367251	FALSE		FALSE
ENSG00000159140	SON	CML	FALSE	1037	0.0366896	FALSE		FALSE
ENSG00000182247	UBE2E2	CML	FALSE	1038	0.0366702	FALSE		FALSE
ENSG00000164074	ABHD18	CML	FALSE	1039	0.0366627	FALSE		FALSE
ENSG00000063978	RNF4	CML	FALSE	1040	0.0366615	FALSE		FALSE
ENSG00000099875	MKNK2	CML	FALSE	1041	0.0366545	FALSE		FALSE
ENSG00000163781	TOPBP1	CML	FALSE	1042	0.0366429	FALSE		FALSE
ENSG00000182010	RTKN2	CML	FALSE	1043	0.036635	FALSE		FALSE
ENSG00000135046	ANXA1	CML	FALSE	1044	0.036629	FALSE		FALSE
ENSG00000090621	PABPC4	CML	FALSE	1045	0.036626	FALSE		FALSE
ENSG00000164047	CAMP	CML	FALSE	1046	0.0366129	FALSE		FALSE
ENSG00000204469	PRRC2A	CML	FALSE	1047	0.0366027	FALSE		FALSE
ENSG00000163359	COL6A3	CML	FALSE	1048	0.0365871	FALSE		FALSE
ENSG00000163961	RNF168	CML	FALSE	1049	0.0365485	FALSE		FALSE
ENSG00000136141	LRCH1	CML	FALSE	1050	0.0365453	FALSE		FALSE
ENSG00000111707	SUDS3	CML	FALSE	1051	0.0365329	FALSE		FALSE
ENSG00000105438	KDELR1	CML	FALSE	1052	0.0365247	FALSE		FALSE
ENSG00000139631	CSAD	CML	FALSE	1053	0.0365208	FALSE		FALSE
ENSG00000121104	FAM117A	CML	FALSE	1053	0.0365208	FALSE		FALSE
ENSG00000164306	PRIMPOL	CML	FALSE	1055	0.0365081	FALSE		FALSE
ENSG00000065183	WDR3	CML	FALSE	1055	0.0365081	FALSE		FALSE
ENSG00000040633	PHF23	CML	FALSE	1055	0.0365081	FALSE		FALSE
ENSG00000134215	VAV3	CML	FALSE	1058	0.0365033	FALSE		FALSE
ENSG00000106290	TAF6	CML	FALSE	1059	0.0365001	FALSE		FALSE
ENSG00000272916	AC022400.7	CML	FALSE	1060	0.0364873	FALSE		FALSE
ENSG00000096063	SRPK1	CML	FALSE	1061	0.0364741	FALSE		FALSE
ENSG00000134987	WDR36	CML	FALSE	1062	0.0364599	FALSE		FALSE
ENSG00000168394	TAP1	CML	FALSE	1063	0.0364413	FALSE		FALSE
ENSG00000163882	POLR2H	CML	FALSE	1064	0.0364286	FALSE		FALSE
ENSG00000183856	IQGAP3	CML	FALSE	1065	0.0364097	FALSE		FALSE
ENSG00000140350	ANP32A	CML	FALSE	1066	0.036406	FALSE		FALSE
ENSG00000278259	MYO19	CML	FALSE	1067	0.0363931	FALSE		FALSE
ENSG00000106399	RPA3	CML	FALSE	1068	0.0363897	FALSE		FALSE
ENSG00000163625	WDFY3	CML	FALSE	1069	0.0363838	FALSE		FALSE
ENSG00000198964	SGMS1	CML	FALSE	1070	0.0363704	FALSE		FALSE
ENSG00000079785	DDX1	CML	FALSE	1071	0.0363547	FALSE		FALSE
ENSG00000115970	THADA	CML	FALSE	1072	0.0363522	FALSE		FALSE
ENSG00000164924	YWHAZ	CML	FALSE	1073	0.036352	FALSE		FALSE
ENSG00000144401	METTL21A	CML	FALSE	1074	0.0363511	FALSE		FALSE
ENSG00000148218	ALAD	CML	FALSE	1075	0.0363473	FALSE		FALSE
ENSG00000163798	SLC4A1AP	CML	FALSE	1076	0.036321	FALSE		FALSE
ENSG00000090376	IRAK3	CML	FALSE	1077	0.0363208	FALSE		FALSE
ENSG00000005812	FBXL3	CML	FALSE	1078	0.0363087	FALSE		FALSE
ENSG00000103275	UBE2I	CML	FALSE	1079	0.0363012	FALSE		FALSE
ENSG00000116580	GON4L	CML	FALSE	1080	0.0362851	FALSE		FALSE
ENSG00000183684	ALYREF	CML	FALSE	1081	0.0362834	FALSE		FALSE
ENSG00000008438	PGLYRP1	CML	FALSE	1082	0.0362697	FALSE		FALSE
ENSG00000138867	GUCD1	CML	FALSE	1083	0.0362467	FALSE		FALSE
ENSG00000164300	SERINC5	CML	FALSE	1084	0.0362325	FALSE		FALSE
ENSG00000197386	HTT	CML	FALSE	1085	0.0362307	FALSE		FALSE
ENSG00000153187	HNRNPU	CML	FALSE	1086	0.0362296	FALSE		FALSE
ENSG00000102898	NUTF2	CML	FALSE	1087	0.0362273	FALSE		FALSE
ENSG00000196305	IARS1	CML	FALSE	1087	0.0362273	FALSE		FALSE
ENSG00000175550	DRAP1	CML	FALSE	1089	0.0362191	FALSE		FALSE
ENSG00000215301	DDX3X	CML	TRUE	1090	0.0362081	TRUE	TSG	TRUE	LoF
ENSG00000103479	RBL2	CML	FALSE	1091	0.0362026	FALSE		FALSE
ENSG00000159339	PADI4	CML	FALSE	1092	0.036198	FALSE		FALSE
ENSG00000185000	DGAT1	CML	FALSE	1093	0.0361954	FALSE		FALSE
ENSG00000157837	SPPL3	CML	FALSE	1094	0.0361873	FALSE		FALSE
ENSG00000203666	EFCAB2	CML	FALSE	1095	0.0361868	FALSE		FALSE
ENSG00000162191	UBXN1	CML	FALSE	1096	0.036172	FALSE		FALSE
ENSG00000136286	MYO1G	CML	FALSE	1097	0.0361664	FALSE		FALSE
ENSG00000110400	NECTIN1	CML	FALSE	1098	0.0361593	FALSE		FALSE
ENSG00000151948	GLT1D1	CML	FALSE	1099	0.0361483	FALSE		FALSE
ENSG00000117262	GPR89A	CML	FALSE	1100	0.0361482	FALSE		FALSE
ENSG00000132196	HSD17B7	CML	FALSE	1101	0.0361301	FALSE		FALSE
ENSG00000130811	EIF3G	CML	FALSE	1102	0.0361252	FALSE		FALSE
ENSG00000107020	PLGRKT	CML	FALSE	1102	0.0361252	FALSE		FALSE
ENSG00000134717	BTF3L4	CML	FALSE	1102	0.0361252	FALSE		FALSE
ENSG00000095787	WAC	CML	FALSE	1105	0.0361116	FALSE		FALSE
ENSG00000186468	RPS23	CML	FALSE	1106	0.0361066	FALSE		FALSE
ENSG00000111911	HINT3	CML	FALSE	1107	0.0361043	FALSE		FALSE
ENSG00000154305	MIA3	CML	FALSE	1108	0.0360977	FALSE		FALSE
ENSG00000115993	TRAK2	CML	FALSE	1109	0.0360916	FALSE		FALSE
ENSG00000137563	GGH	CML	FALSE	1109	0.0360916	FALSE		FALSE
ENSG00000014216	CAPN1	CML	FALSE	1111	0.0360898	FALSE		FALSE
ENSG00000198734	F5	CML	FALSE	1112	0.0360749	FALSE		FALSE
ENSG00000167566	NCKAP5L	CML	FALSE	1113	0.0360747	FALSE		FALSE
ENSG00000169220	RGS14	CML	FALSE	1114	0.0360688	FALSE		FALSE
ENSG00000122507	BBS9	CML	FALSE	1115	0.036067	FALSE		FALSE
ENSG00000139687	RB1	CML	TRUE	1116	0.0360535	TRUE	TSG	TRUE	LoF
ENSG00000143393	PI4KB	CML	FALSE	1117	0.0360471	FALSE		FALSE
ENSG00000142002	DPP9	CML	FALSE	1118	0.0360431	FALSE		FALSE
ENSG00000130005	GAMT	CML	FALSE	1119	0.0360383	FALSE		FALSE
ENSG00000112701	SENP6	CML	FALSE	1120	0.0360363	FALSE		FALSE
ENSG00000197323	TRIM33	CML	FALSE	1121	0.0360293	TRUE	TSG, fusion	TRUE	ambiguous
ENSG00000110958	PTGES3	CML	FALSE	1122	0.0360209	FALSE		FALSE
ENSG00000148187	MRRF	CML	FALSE	1123	0.0360196	FALSE		FALSE
ENSG00000100450	GZMH	CML	FALSE	1124	0.0359989	FALSE		FALSE
ENSG00000086015	MAST2	CML	FALSE	1125	0.0359765	FALSE		FALSE
ENSG00000140853	NLRC5	CML	FALSE	1126	0.0359555	FALSE		FALSE
ENSG00000144283	PKP4	CML	FALSE	1127	0.0359537	FALSE		FALSE
ENSG00000083457	ITGAE	CML	FALSE	1128	0.0359239	FALSE		FALSE
ENSG00000143549	TPM3	CML	TRUE	1129	0.035918	TRUE	TSG, fusion	FALSE
ENSG00000118276	B4GALT6	CML	FALSE	1130	0.0359159	FALSE		FALSE
ENSG00000118520	ARG1	CML	FALSE	1131	0.0359153	FALSE		FALSE
ENSG00000109917	ZPR1	CML	FALSE	1132	0.0359069	FALSE		FALSE
ENSG00000134709	HOOK1	CML	FALSE	1133	0.035898	FALSE		FALSE
ENSG00000162909	CAPN2	CML	FALSE	1133	0.035898	FALSE		FALSE
ENSG00000104408	EIF3E	CML	FALSE	1135	0.0358893	TRUE	TSG, fusion	TRUE	Act
ENSG00000148204	CRB2	CML	FALSE	1136	0.0358879	FALSE		FALSE
ENSG00000152234	ATP5F1A	CML	FALSE	1137	0.0358865	FALSE		FALSE
ENSG00000143621	ILF2	CML	FALSE	1138	0.0358786	FALSE		FALSE
ENSG00000011454	RABGAP1	CML	FALSE	1139	0.0358572	FALSE		FALSE
ENSG00000135905	DOCK10	CML	FALSE	1140	0.035825	FALSE		FALSE
ENSG00000007545	CRAMP1	CML	FALSE	1141	0.0358143	FALSE		FALSE
ENSG00000008952	SEC62	CML	FALSE	1142	0.035786	FALSE		FALSE
ENSG00000155465	SLC7A7	CML	FALSE	1142	0.035786	FALSE		FALSE
ENSG00000188554	NBR1	CML	FALSE	1142	0.035786	FALSE		FALSE
ENSG00000185404	SP140L	CML	FALSE	1145	0.0357643	FALSE		FALSE
ENSG00000143321	HDGF	CML	FALSE	1146	0.0357616	FALSE		FALSE
ENSG00000148843	PDCD11	CML	FALSE	1147	0.0357526	FALSE		FALSE
ENSG00000144306	SCRN3	CML	FALSE	1148	0.0357505	FALSE		FALSE
ENSG00000127837	AAMP	CML	FALSE	1149	0.0357393	FALSE		FALSE
ENSG00000163399	ATP1A1	CML	FALSE	1150	0.0357369	TRUE	oncogene, TSG	FALSE
ENSG00000067533	RRP15	CML	FALSE	1150	0.0357369	FALSE		FALSE
ENSG00000186908	ZDHHC17	CML	FALSE	1152	0.0357357	FALSE		FALSE
ENSG00000166387	PPFIBP2	CML	FALSE	1153	0.0357249	FALSE		FALSE
ENSG00000153094	BCL2L11	CML	FALSE	1154	0.035718	FALSE		FALSE
ENSG00000276043	UHRF1	CML	FALSE	1155	0.0357157	FALSE		FALSE
ENSG00000112877	CEP72	CML	FALSE	1156	0.035712	FALSE		FALSE
ENSG00000154310	TNIK	CML	FALSE	1157	0.0357107	FALSE		FALSE
ENSG00000173442	EHBP1L1	CML	FALSE	1158	0.0356952	FALSE		FALSE
ENSG00000144524	COPS7B	CML	FALSE	1159	0.0356929	FALSE		FALSE
ENSG00000023228	NDUFS1	CML	FALSE	1160	0.0356822	FALSE		FALSE
ENSG00000162869	PPP1R21	CML	FALSE	1161	0.0356746	FALSE		FALSE
ENSG00000100941	PNN	CML	FALSE	1162	0.0356731	FALSE		FALSE
ENSG00000142192	APP	CML	FALSE	1163	0.0356722	FALSE		FALSE
ENSG00000185340	GAS2L1	CML	FALSE	1164	0.0356699	FALSE		FALSE
ENSG00000172766	NAA16	CML	FALSE	1165	0.0356658	FALSE		FALSE
ENSG00000147408	CSGALNACT1	CML	FALSE	1166	0.0356647	FALSE		FALSE
ENSG00000108799	EZH1	CML	FALSE	1167	0.0356619	FALSE		FALSE
ENSG00000140553	UNC45A	CML	FALSE	1167	0.0356619	FALSE		FALSE
ENSG00000131148	EMC8	CML	FALSE	1167	0.0356619	FALSE		FALSE
ENSG00000134627	PIWIL4	CML	FALSE	1170	0.035656	FALSE		FALSE
ENSG00000057757	PITHD1	CML	FALSE	1171	0.0356311	FALSE		FALSE
ENSG00000166164	BRD7	CML	FALSE	1172	0.03563	FALSE		TRUE	LoF
ENSG00000183019	MCEMP1	CML	FALSE	1173	0.0356235	FALSE		FALSE
ENSG00000157800	SLC37A3	CML	FALSE	1174	0.0356082	FALSE		FALSE
ENSG00000129351	ILF3	CML	FALSE	1175	0.0356036	FALSE		FALSE
ENSG00000145041	DCAF1	CML	FALSE	1176	0.0355976	FALSE		FALSE
ENSG00000137841	PLCB2	CML	FALSE	1177	0.0355914	FALSE		FALSE
ENSG00000069424	KCNAB2	CML	FALSE	1178	0.0355903	FALSE		FALSE
ENSG00000186431	FCAR	CML	FALSE	1179	0.0355851	FALSE		FALSE
ENSG00000104892	KLC3	CML	FALSE	1180	0.0355827	FALSE		FALSE
ENSG00000130066	SAT1	CML	FALSE	1181	0.0355751	FALSE		FALSE
ENSG00000107789	MINPP1	CML	FALSE	1182	0.0355697	FALSE		FALSE
ENSG00000126457	PRMT1	CML	FALSE	1183	0.0355616	FALSE		FALSE
ENSG00000134815	DHX34	CML	FALSE	1184	0.0355549	FALSE		FALSE
ENSG00000127586	CHTF18	CML	FALSE	1185	0.0355482	FALSE		FALSE
ENSG00000114030	KPNA1	CML	FALSE	1186	0.0355457	FALSE		FALSE
ENSG00000118162	KPTN	CML	FALSE	1187	0.0355411	FALSE		FALSE
ENSG00000143575	HAX1	CML	FALSE	1188	0.035513	FALSE		FALSE
ENSG00000113282	CLINT1	CML	FALSE	1188	0.035513	FALSE		FALSE
ENSG00000058262	SEC61A1	CML	FALSE	1190	0.0354912	FALSE		FALSE
ENSG00000138964	PARVG	CML	FALSE	1191	0.0354848	FALSE		FALSE
ENSG00000155275	TRMT44	CML	FALSE	1192	0.0354821	FALSE		FALSE
ENSG00000172071	EIF2AK3	CML	FALSE	1193	0.0354611	FALSE		FALSE
ENSG00000100258	LMF2	CML	FALSE	1194	0.0354583	FALSE		FALSE
ENSG00000164111	ANXA5	CML	FALSE	1195	0.0354537	FALSE		FALSE
ENSG00000179364	PACS2	CML	FALSE	1196	0.035453	FALSE		FALSE
ENSG00000132661	NXT1	CML	FALSE	1197	0.0354496	FALSE		FALSE
ENSG00000079337	RAPGEF3	CML	FALSE	1198	0.0354444	FALSE		FALSE
ENSG00000123600	METTL8	CML	FALSE	1199	0.0354435	FALSE		FALSE
ENSG00000247596	TWF2	CML	FALSE	1200	0.0354072	FALSE		FALSE
ENSG00000147394	ZNF185	CML	FALSE	1201	0.0354056	FALSE		FALSE
ENSG00000080822	CLDND1	CML	FALSE	1202	0.0354007	FALSE		FALSE
ENSG00000076924	XAB2	CML	FALSE	1203	0.0353999	FALSE		FALSE
ENSG00000164944	VIRMA	CML	FALSE	1204	0.0353888	FALSE		FALSE
ENSG00000117640	MTFR1L	CML	FALSE	1204	0.0353888	FALSE		FALSE
ENSG00000068120	COASY	CML	FALSE	1206	0.0353823	FALSE		FALSE
ENSG00000134602	STK26	CML	FALSE	1207	0.0353822	FALSE		FALSE
ENSG00000129353	SLC44A2	CML	FALSE	1207	0.0353822	FALSE		FALSE
ENSG00000136682	CBWD2	CML	FALSE	1209	0.035379	FALSE		FALSE
ENSG00000133835	HSD17B4	CML	FALSE	1210	0.0353732	FALSE		FALSE
ENSG00000099992	TBC1D10A	CML	FALSE	1211	0.0353327	FALSE		FALSE
ENSG00000171490	RSL1D1	CML	FALSE	1212	0.0353318	FALSE		FALSE
ENSG00000119906	SLF2	CML	FALSE	1213	0.03533	FALSE		FALSE
ENSG00000147274	RBMX	CML	FALSE	1214	0.0353272	FALSE		FALSE
ENSG00000143761	ARF1	CML	FALSE	1215	0.035318	FALSE		FALSE
ENSG00000162613	FUBP1	CML	FALSE	1216	0.0352931	TRUE	oncogene	TRUE	LoF
ENSG00000173535	TNFRSF10C	CML	FALSE	1217	0.0352906	FALSE		FALSE
ENSG00000166888	STAT6	CML	TRUE	1218	0.0352878	TRUE	oncogene, fusion	TRUE	Act
ENSG00000125755	SYMPK	CML	FALSE	1219	0.0352797	FALSE		FALSE
ENSG00000115053	NCL	CML	FALSE	1220	0.0352771	FALSE		FALSE
ENSG00000060138	YBX3	CML	FALSE	1221	0.0352727	FALSE		FALSE
ENSG00000149577	SIDT2	CML	FALSE	1222	0.0352719	FALSE		FALSE
ENSG00000086598	TMED2	CML	FALSE	1223	0.0352701	FALSE		FALSE
ENSG00000110844	PRPF40B	CML	TRUE	1224	0.0352496	TRUE		FALSE
ENSG00000096872	IFT74	CML	FALSE	1225	0.0352488	FALSE		FALSE
ENSG00000148484	RSU1	CML	FALSE	1226	0.0352472	FALSE		FALSE
ENSG00000172232	AZU1	CML	FALSE	1227	0.0352179	FALSE		FALSE
ENSG00000129295	LRRC6	CML	FALSE	1228	0.0352177	FALSE		FALSE
ENSG00000101152	DNAJC5	CML	FALSE	1229	0.0352117	FALSE		FALSE
ENSG00000100056	ESS2	CML	FALSE	1230	0.0352046	FALSE		FALSE
ENSG00000138468	SENP7	CML	FALSE	1231	0.0351957	FALSE		FALSE
ENSG00000225921	NOL7	CML	FALSE	1232	0.0351925	FALSE		FALSE
ENSG00000100284	TOM1	CML	FALSE	1232	0.0351925	FALSE		FALSE
ENSG00000156802	ATAD2	CML	FALSE	1234	0.0351892	FALSE		FALSE
ENSG00000172354	GNB2	CML	FALSE	1235	0.035188	FALSE		FALSE
ENSG00000169895	SYAP1	CML	FALSE	1236	0.0351564	FALSE		FALSE
ENSG00000071127	WDR1	CML	FALSE	1237	0.0351549	FALSE		FALSE
ENSG00000007168	PAFAH1B1	CML	FALSE	1238	0.0351517	FALSE		FALSE
ENSG00000078674	PCM1	CML	TRUE	1239	0.0351468	TRUE	fusion	FALSE
ENSG00000061936	SFSWAP	CML	FALSE	1240	0.0351354	FALSE		FALSE
ENSG00000159873	CCDC117	CML	FALSE	1240	0.0351354	FALSE		FALSE
ENSG00000104957	CCDC130	CML	FALSE	1240	0.0351354	FALSE		FALSE
ENSG00000123684	LPGAT1	CML	FALSE	1240	0.0351354	FALSE		FALSE
ENSG00000106460	TMEM106B	CML	FALSE	1244	0.035131	FALSE		FALSE
ENSG00000129566	TEP1	CML	FALSE	1245	0.0351155	FALSE		FALSE
ENSG00000156170	NDUFAF6	CML	FALSE	1246	0.0350864	FALSE		FALSE
ENSG00000105669	COPE	CML	FALSE	1246	0.0350864	FALSE		FALSE
ENSG00000113811	SELENOK	CML	FALSE	1248	0.0350841	FALSE		FALSE
ENSG00000154889	MPPE1	CML	FALSE	1249	0.0350795	FALSE		FALSE
ENSG00000196792	STRN3	CML	FALSE	1250	0.0350763	FALSE		FALSE
ENSG00000005379	TSPOAP1	CML	FALSE	1251	0.035052	FALSE		FALSE
ENSG00000215372	ZNF705G	CML	FALSE	1252	0.0350438	FALSE		FALSE
ENSG00000198382	UVRAG	CML	FALSE	1253	0.0350305	FALSE		FALSE
ENSG00000117676	RPS6KA1	CML	FALSE	1254	0.035026	FALSE		FALSE
ENSG00000174371	EXO1	CML	FALSE	1255	0.0350067	FALSE		FALSE
ENSG00000153113	CAST	CML	FALSE	1256	0.0350012	FALSE		FALSE
ENSG00000149782	PLCB3	CML	FALSE	1257	0.035	FALSE		FALSE
ENSG00000136732	GYPC	CML	FALSE	1258	0.0349846	FALSE		FALSE
ENSG00000196262	PPIA	CML	FALSE	1259	0.0349808	FALSE		FALSE
ENSG00000138834	MAPK8IP3	CML	FALSE	1260	0.0349601	FALSE		FALSE
ENSG00000109854	HTATIP2	CML	FALSE	1261	0.0349485	FALSE		FALSE
ENSG00000134824	FADS2	CML	FALSE	1262	0.034948	FALSE		FALSE
ENSG00000170185	USP38	CML	FALSE	1263	0.0349224	FALSE		FALSE
ENSG00000089094	KDM2B	CML	FALSE	1264	0.0349188	FALSE		FALSE
ENSG00000127314	RAP1B	CML	FALSE	1265	0.0349176	FALSE		FALSE
ENSG00000113141	IK	CML	FALSE	1266	0.0349176	FALSE		FALSE
ENSG00000151422	FER	CML	FALSE	1267	0.0349065	FALSE		FALSE
ENSG00000081019	RSBN1	CML	FALSE	1268	0.0349028	FALSE		FALSE
ENSG00000112249	ASCC3	CML	FALSE	1269	0.0348991	FALSE		FALSE
ENSG00000173660	UQCRH	CML	FALSE	1270	0.0348979	FALSE		FALSE
ENSG00000104267	CA2	CML	FALSE	1271	0.0348958	FALSE		FALSE
ENSG00000131828	PDHA1	CML	FALSE	1272	0.0348949	FALSE		FALSE
ENSG00000196923	PDLIM7	CML	FALSE	1273	0.0348914	FALSE		FALSE
ENSG00000149212	SESN3	CML	FALSE	1274	0.0348905	FALSE		FALSE
ENSG00000122986	HVCN1	CML	FALSE	1274	0.0348905	FALSE		FALSE
ENSG00000214960	CRPPA	CML	FALSE	1274	0.0348905	FALSE		FALSE
ENSG00000032742	IFT88	CML	FALSE	1277	0.034884	FALSE		FALSE
ENSG00000102189	EEA1	CML	FALSE	1278	0.0348654	FALSE		FALSE
ENSG00000145901	TNIP1	CML	FALSE	1279	0.034864	FALSE		FALSE
ENSG00000205236	AC105052.1	CML	FALSE	1280	0.0348499	FALSE		FALSE
ENSG00000171049	FPR2	CML	FALSE	1281	0.0348486	FALSE		FALSE
ENSG00000132507	EIF5A	CML	FALSE	1282	0.0348409	FALSE		FALSE
ENSG00000133657	ATP13A3	CML	FALSE	1283	0.0348388	FALSE		FALSE
ENSG00000108100	CCNY	CML	FALSE	1284	0.0348315	FALSE		FALSE
ENSG00000113971	NPHP3	CML	FALSE	1285	0.0348274	FALSE		FALSE
ENSG00000156531	PHF6	CML	TRUE	1286	0.0348269	TRUE	TSG	TRUE	LoF
ENSG00000072849	DERL2	CML	FALSE	1287	0.0348225	FALSE		FALSE
ENSG00000154451	GBP5	CML	FALSE	1288	0.0348156	FALSE		FALSE
ENSG00000163029	SMC6	CML	FALSE	1289	0.0347965	FALSE		FALSE
ENSG00000107863	ARHGAP21	CML	FALSE	1290	0.0347811	FALSE		FALSE
ENSG00000165996	HACD1	CML	FALSE	1290	0.0347811	FALSE		FALSE
ENSG00000047056	WDR37	CML	FALSE	1292	0.0347749	FALSE		FALSE
ENSG00000129636	ITFG1	CML	FALSE	1293	0.0347556	FALSE		FALSE
ENSG00000004399	PLXND1	CML	FALSE	1294	0.0347513	FALSE		FALSE
ENSG00000166747	AP1G1	CML	FALSE	1295	0.0347465	FALSE		FALSE
ENSG00000049167	ERCC8	CML	FALSE	1296	0.0347445	FALSE		FALSE
ENSG00000126351	THRA	CML	FALSE	1297	0.034744	FALSE		FALSE
ENSG00000196924	FLNA	CML	FALSE	1298	0.0347437	TRUE		FALSE
ENSG00000118596	SLC16A7	CML	FALSE	1299	0.0347325	FALSE		FALSE
ENSG00000187778	MCRS1	CML	FALSE	1300	0.0347172	FALSE		FALSE
ENSG00000143977	SNRPG	CML	FALSE	1301	0.0347138	FALSE		FALSE
ENSG00000142347	MYO1F	CML	FALSE	1302	0.0347064	FALSE		FALSE
ENSG00000168256	NKIRAS2	CML	FALSE	1303	0.0347048	FALSE		FALSE
ENSG00000108344	PSMD3	CML	FALSE	1304	0.0347039	FALSE		FALSE
ENSG00000099995	SF3A1	CML	TRUE	1304	0.0347039	FALSE		FALSE
ENSG00000123131	PRDX4	CML	FALSE	1306	0.0346995	FALSE		FALSE
ENSG00000139433	GLTP	CML	FALSE	1306	0.0346995	FALSE		FALSE
ENSG00000140829	DHX38	CML	FALSE	1308	0.0346983	FALSE		FALSE
ENSG00000229833	PET100	CML	FALSE	1309	0.0346826	FALSE		FALSE
ENSG00000068079	IFI35	CML	FALSE	1310	0.0346789	FALSE		FALSE
ENSG00000136810	TXN	CML	FALSE	1311	0.0346507	FALSE		FALSE
ENSG00000057608	GDI2	CML	FALSE	1312	0.034643	FALSE		FALSE
ENSG00000198945	L3MBTL3	CML	FALSE	1313	0.0346411	FALSE		FALSE
ENSG00000163945	UVSSA	CML	FALSE	1314	0.0346268	FALSE		FALSE
ENSG00000138185	ENTPD1	CML	FALSE	1315	0.0346236	FALSE		FALSE
ENSG00000135074	ADAM19	CML	FALSE	1316	0.0345953	FALSE		FALSE
ENSG00000118965	WDR35	CML	FALSE	1317	0.0345897	FALSE		FALSE
ENSG00000150760	DOCK1	CML	FALSE	1318	0.0345858	FALSE		FALSE
ENSG00000108523	RNF167	CML	FALSE	1319	0.0345767	FALSE		FALSE
ENSG00000170473	PYM1	CML	FALSE	1320	0.0345708	FALSE		FALSE
ENSG00000038219	BOD1L1	CML	FALSE	1321	0.0345701	FALSE		FALSE
ENSG00000125731	SH2D3A	CML	FALSE	1322	0.0345622	FALSE		FALSE
ENSG00000063601	MTMR1	CML	FALSE	1323	0.0345497	FALSE		FALSE
ENSG00000142409	ZNF787	CML	FALSE	1324	0.0345398	FALSE		FALSE
ENSG00000134278	SPIRE1	CML	FALSE	1325	0.0345315	FALSE		FALSE
ENSG00000089154	GCN1	CML	FALSE	1326	0.0345206	FALSE		FALSE
ENSG00000164151	ICE1	CML	FALSE	1327	0.0345181	FALSE		FALSE
ENSG00000172725	CORO1B	CML	FALSE	1327	0.0345181	FALSE		FALSE
ENSG00000198242	RPL23A	CML	FALSE	1327	0.0345181	FALSE		FALSE
ENSG00000066136	NFYC	CML	FALSE	1327	0.0345181	FALSE		FALSE
ENSG00000083799	CYLD	CML	FALSE	1331	0.034513	TRUE	TSG	TRUE	LoF
ENSG00000115307	AUP1	CML	FALSE	1332	0.0345087	FALSE		FALSE
ENSG00000028116	VRK2	CML	FALSE	1333	0.0345068	FALSE		FALSE
ENSG00000169019	COMMD8	CML	FALSE	1333	0.0345068	FALSE		FALSE
ENSG00000197283	SYNGAP1	CML	FALSE	1335	0.0344789	FALSE		FALSE
ENSG00000135387	CAPRIN1	CML	FALSE	1335	0.0344789	FALSE		FALSE
ENSG00000135506	OS9	CML	FALSE	1337	0.0344646	FALSE		FALSE
ENSG00000157741	UBN2	CML	FALSE	1338	0.0344645	FALSE		FALSE
ENSG00000148634	HERC4	CML	FALSE	1339	0.0344643	FALSE		FALSE
ENSG00000147854	UHRF2	CML	FALSE	1340	0.0344618	FALSE		FALSE
ENSG00000147457	CHMP7	CML	FALSE	1341	0.0344606	FALSE		FALSE
ENSG00000172339	ALG14	CML	FALSE	1342	0.0344554	FALSE		FALSE
ENSG00000134851	TMEM165	CML	FALSE	1343	0.0344501	FALSE		FALSE
ENSG00000204316	MRPL38	CML	FALSE	1344	0.034448	FALSE		FALSE
ENSG00000110172	CHORDC1	CML	FALSE	1345	0.034427	FALSE		FALSE
ENSG00000115523	GNLY	CML	FALSE	1346	0.0344245	FALSE		FALSE
ENSG00000116815	CD58	CML	FALSE	1347	0.0344215	FALSE		TRUE	LoF
ENSG00000100749	VRK1	CML	FALSE	1348	0.0344205	FALSE		FALSE
ENSG00000105856	HBP1	CML	FALSE	1349	0.0344092	FALSE		FALSE
ENSG00000052841	TTC17	CML	FALSE	1350	0.0344074	FALSE		FALSE
ENSG00000137145	DENND4C	CML	FALSE	1351	0.0344043	FALSE		FALSE
ENSG00000147548	NSD3	CML	TRUE	1351	0.0344043	TRUE	oncogene, fusion	FALSE
ENSG00000141627	DYM	CML	FALSE	1351	0.0344043	FALSE		FALSE
ENSG00000066933	MYO9A	CML	FALSE	1351	0.0344043	FALSE		FALSE
ENSG00000167770	OTUB1	CML	FALSE	1355	0.0344005	FALSE		FALSE
ENSG00000186716	BCR	CML	TRUE	1356	0.0343948	TRUE	fusion	TRUE	Act
ENSG00000100888	CHD8	CML	FALSE	1357	0.0343933	FALSE		FALSE
ENSG00000162599	NFIA	CML	FALSE	1357	0.0343933	FALSE		FALSE
ENSG00000172531	PPP1CA	CML	FALSE	1357	0.0343933	FALSE		FALSE
ENSG00000140564	FURIN	CML	FALSE	1360	0.0343819	FALSE		FALSE
ENSG00000204209	DAXX	CML	FALSE	1361	0.0343622	TRUE	oncogene, TSG	TRUE	LoF
ENSG00000159363	ATP13A2	CML	FALSE	1362	0.0343348	FALSE		FALSE
ENSG00000125676	THOC2	CML	FALSE	1363	0.0343298	FALSE		FALSE
ENSG00000017260	ATP2C1	CML	FALSE	1364	0.0342842	FALSE		FALSE
ENSG00000049246	PER3	CML	FALSE	1365	0.0342747	FALSE		FALSE
ENSG00000198830	HMGN2	CML	FALSE	1366	0.0342682	FALSE		FALSE
ENSG00000067715	SYT1	CML	FALSE	1366	0.0342682	FALSE		FALSE
ENSG00000024526	DEPDC1	CML	FALSE	1368	0.0342679	FALSE		FALSE
ENSG00000113360	DROSHA	CML	FALSE	1369	0.0342678	TRUE	TSG	TRUE	LoF
ENSG00000138668	HNRNPD	CML	FALSE	1370	0.0342676	FALSE		FALSE
ENSG00000089327	FXYD5	CML	FALSE	1371	0.0342405	FALSE		FALSE
ENSG00000160948	VPS28	CML	FALSE	1371	0.0342405	FALSE		FALSE
ENSG00000148356	LRSAM1	CML	FALSE	1373	0.0342131	FALSE		FALSE
ENSG00000171503	ETFDH	CML	FALSE	1374	0.0342075	FALSE		FALSE
ENSG00000086827	ZW10	CML	FALSE	1375	0.0342065	FALSE		FALSE
ENSG00000141401	IMPA2	CML	FALSE	1376	0.0342002	FALSE		FALSE
ENSG00000150681	RGS18	CML	FALSE	1376	0.0342002	FALSE		FALSE
ENSG00000142197	DOP1B	CML	FALSE	1378	0.0341722	FALSE		FALSE
ENSG00000121774	KHDRBS1	CML	FALSE	1379	0.0341705	FALSE		FALSE
ENSG00000122729	ACO1	CML	FALSE	1380	0.0341669	FALSE		FALSE
ENSG00000185608	MRPL40	CML	FALSE	1381	0.0341569	FALSE		FALSE
ENSG00000142937	RPS8	CML	FALSE	1382	0.0341544	FALSE		FALSE
ENSG00000084754	HADHA	CML	FALSE	1383	0.0341396	FALSE		FALSE
ENSG00000174720	LARP7	CML	FALSE	1383	0.0341396	FALSE		FALSE
ENSG00000163507	CIP2A	CML	FALSE	1385	0.0341347	FALSE		FALSE
ENSG00000073050	XRCC1	CML	FALSE	1386	0.0341291	FALSE		FALSE
ENSG00000165671	NSD1	CML	TRUE	1387	0.0341233	TRUE	fusion	TRUE	Act
ENSG00000067369	TP53BP1	CML	FALSE	1388	0.0341198	FALSE		FALSE
ENSG00000187514	PTMA	CML	FALSE	1389	0.0341081	FALSE		TRUE	LoF
ENSG00000169155	ZBTB43	CML	FALSE	1390	0.0340967	FALSE		FALSE
ENSG00000213741	RPS29	CML	FALSE	1391	0.0340941	FALSE		FALSE
ENSG00000240247	DEFA1B	CML	FALSE	1392	0.0340889	FALSE		FALSE
ENSG00000102753	KPNA3	CML	FALSE	1393	0.0340824	FALSE		FALSE
ENSG00000162961	DPY30	CML	FALSE	1394	0.0340823	FALSE		FALSE
ENSG00000102580	DNAJC3	CML	FALSE	1395	0.0340734	FALSE		FALSE
ENSG00000147403	RPL10	CML	TRUE	1396	0.0340659	TRUE	TSG	TRUE	LoF
ENSG00000091157	WDR7	CML	FALSE	1397	0.034063	FALSE		FALSE
ENSG00000141367	CLTC	CML	TRUE	1398	0.0340587	TRUE	TSG, fusion	TRUE	Act
ENSG00000116489	CAPZA1	CML	FALSE	1399	0.0340531	FALSE		FALSE
ENSG00000145703	IQGAP2	CML	FALSE	1400	0.0340207	FALSE		FALSE
ENSG00000164889	SLC4A2	CML	FALSE	1401	0.0340165	FALSE		FALSE
ENSG00000089820	ARHGAP4	CML	FALSE	1401	0.0340165	FALSE		FALSE
ENSG00000085185	BCORL1	CML	TRUE	1401	0.0340165	TRUE	oncogene, TSG	TRUE	LoF
ENSG00000119812	FAM98A	CML	FALSE	1404	0.0340086	FALSE		FALSE
ENSG00000139668	WDFY2	CML	FALSE	1405	0.0339954	FALSE		FALSE
ENSG00000196510	ANAPC7	CML	FALSE	1406	0.0339882	FALSE		FALSE
ENSG00000267281	ATF7-NPFF	CML	FALSE	1407	0.0339838	FALSE		FALSE
ENSG00000065526	SPEN	CML	TRUE	1408	0.0339719	TRUE	TSG	TRUE	ambiguous
ENSG00000104774	MAN2B1	CML	FALSE	1409	0.0339503	FALSE		FALSE
ENSG00000106628	POLD2	CML	FALSE	1410	0.0339388	FALSE		FALSE
ENSG00000146094	DOK3	CML	FALSE	1411	0.0339352	FALSE		FALSE
ENSG00000198467	TPM2	CML	FALSE	1412	0.0339239	FALSE		FALSE
ENSG00000179029	TMEM107	CML	FALSE	1413	0.0339194	FALSE		FALSE
ENSG00000105220	GPI	CML	FALSE	1414	0.0339168	FALSE		FALSE
ENSG00000044459	CNTLN	CML	FALSE	1415	0.0339056	FALSE		FALSE
ENSG00000138642	HERC6	CML	FALSE	1416	0.0338898	FALSE		FALSE
ENSG00000121742	GJB6	CML	FALSE	1417	0.0338856	FALSE		FALSE
ENSG00000031003	FAM13B	CML	FALSE	1418	0.033879	FALSE		FALSE
ENSG00000163320	CGGBP1	CML	FALSE	1419	0.0338761	FALSE		FALSE
ENSG00000147316	MCPH1	CML	FALSE	1420	0.0338753	FALSE		FALSE
ENSG00000065413	ANKRD44	CML	FALSE	1421	0.0338573	FALSE		FALSE
ENSG00000078596	ITM2A	CML	FALSE	1422	0.0338127	FALSE		FALSE
ENSG00000163659	TIPARP	CML	FALSE	1423	0.033805	FALSE		FALSE
ENSG00000160961	ZNF333	CML	FALSE	1424	0.0337992	FALSE		FALSE
ENSG00000197024	ZNF398	CML	FALSE	1425	0.0337791	FALSE		FALSE
ENSG00000103544	VPS35L	CML	FALSE	1426	0.0337721	FALSE		FALSE
ENSG00000157212	PAXIP1	CML	FALSE	1427	0.0337676	FALSE		FALSE
ENSG00000119408	NEK6	CML	FALSE	1428	0.0337666	FALSE		FALSE
ENSG00000079308	TNS1	CML	FALSE	1429	0.0337661	FALSE		FALSE
ENSG00000165819	METTL3	CML	FALSE	1430	0.0337599	FALSE		FALSE
ENSG00000130270	ATP8B3	CML	FALSE	1431	0.0337581	FALSE		FALSE
ENSG00000112159	MDN1	CML	FALSE	1432	0.0337572	FALSE		FALSE
ENSG00000143748	NVL	CML	FALSE	1433	0.0337519	FALSE		FALSE
ENSG00000095303	PTGS1	CML	FALSE	1434	0.0337516	FALSE		FALSE
ENSG00000172687	ZNF738	CML	FALSE	1435	0.0337462	FALSE		FALSE
ENSG00000143862	ARL8A	CML	FALSE	1436	0.0337386	FALSE		FALSE
ENSG00000012822	CALCOCO1	CML	FALSE	1437	0.0337343	FALSE		FALSE
ENSG00000197930	ERO1A	CML	FALSE	1438	0.0337241	FALSE		FALSE
ENSG00000248333	CDK11B	CML	FALSE	1439	0.0337162	FALSE		FALSE
ENSG00000023041	ZDHHC6	CML	FALSE	1440	0.0337079	FALSE		FALSE
ENSG00000142512	SIGLEC10	CML	FALSE	1441	0.033698	FALSE		FALSE
ENSG00000115317	HTRA2	CML	FALSE	1441	0.033698	FALSE		TRUE	LoF
ENSG00000088387	DOCK9	CML	FALSE	1443	0.0336912	FALSE		FALSE
ENSG00000174444	RPL4	CML	FALSE	1444	0.0336896	FALSE		FALSE
ENSG00000112306	RPS12	CML	FALSE	1445	0.033686	FALSE		FALSE
ENSG00000102910	LONP2	CML	FALSE	1445	0.033686	FALSE		FALSE
ENSG00000187735	TCEA1	CML	FALSE	1447	0.0336753	TRUE	fusion	FALSE
ENSG00000119778	ATAD2B	CML	FALSE	1448	0.0336654	FALSE		FALSE
ENSG00000185630	PBX1	CML	TRUE	1448	0.0336654	TRUE	oncogene, fusion	FALSE
ENSG00000120438	TCP1	CML	FALSE	1450	0.0336563	FALSE		FALSE
ENSG00000183486	MX2	CML	FALSE	1451	0.0336523	FALSE		FALSE
ENSG00000048649	RSF1	CML	FALSE	1452	0.0336509	FALSE		FALSE
ENSG00000104763	ASAH1	CML	FALSE	1453	0.0336282	FALSE		FALSE
ENSG00000249115	HAUS5	CML	FALSE	1454	0.0336278	FALSE		FALSE
ENSG00000130939	UBE4B	CML	FALSE	1455	0.0336268	FALSE		FALSE
ENSG00000183527	PSMG1	CML	FALSE	1456	0.0336213	FALSE		FALSE
ENSG00000173039	RELA	CML	FALSE	1457	0.0336081	FALSE		TRUE	Act
ENSG00000183570	PCBP3	CML	FALSE	1458	0.0336037	FALSE		FALSE
ENSG00000185813	PCYT2	CML	FALSE	1459	0.033592	FALSE		FALSE
ENSG00000138698	RAP1GDS1	CML	TRUE	1460	0.0335892	TRUE	oncogene, fusion	TRUE	Act
ENSG00000132664	POLR3F	CML	FALSE	1461	0.0335864	FALSE		FALSE
ENSG00000103174	NAGPA	CML	FALSE	1462	0.0335849	FALSE		FALSE
ENSG00000137822	TUBGCP4	CML	FALSE	1463	0.0335849	FALSE		FALSE
ENSG00000101347	SAMHD1	CML	FALSE	1464	0.0335722	FALSE		FALSE
ENSG00000068781	STON1-GTF2A1L	CML	FALSE	1465	0.0335708	FALSE		FALSE
ENSG00000007047	MARK4	CML	FALSE	1466	0.0335668	FALSE		FALSE
ENSG00000109743	BST1	CML	FALSE	1467	0.0335585	FALSE		FALSE
ENSG00000169762	TAPT1	CML	FALSE	1468	0.0335555	FALSE		FALSE
ENSG00000173457	PPP1R14B	CML	FALSE	1469	0.0335545	FALSE		FALSE
ENSG00000163681	SLMAP	CML	FALSE	1470	0.0335518	FALSE		FALSE
ENSG00000124702	KLHDC3	CML	FALSE	1471	0.0335502	FALSE		FALSE
ENSG00000135604	STX11	CML	FALSE	1471	0.0335502	FALSE		FALSE
ENSG00000011600	TYROBP	CML	FALSE	1473	0.0335443	FALSE		FALSE
ENSG00000119326	CTNNAL1	CML	FALSE	1474	0.033538	FALSE		FALSE
ENSG00000175416	CLTB	CML	FALSE	1475	0.0335339	FALSE		FALSE
ENSG00000198133	TMEM229B	CML	FALSE	1476	0.0335323	FALSE		FALSE
ENSG00000146574	CCZ1B	CML	FALSE	1477	0.0335158	FALSE		FALSE
ENSG00000136699	SMPD4	CML	FALSE	1478	0.0335078	FALSE		FALSE
ENSG00000162923	WDR26	CML	FALSE	1479	0.0334959	FALSE		FALSE
ENSG00000182473	EXOC7	CML	FALSE	1480	0.03349	FALSE		FALSE
ENSG00000147874	HAUS6	CML	FALSE	1481	0.0334887	FALSE		FALSE
ENSG00000140451	PIF1	CML	FALSE	1482	0.0334842	FALSE		FALSE
ENSG00000174953	DHX36	CML	FALSE	1483	0.033483	FALSE		FALSE
ENSG00000131652	THOC6	CML	FALSE	1483	0.033483	FALSE		FALSE
ENSG00000111554	MDM1	CML	FALSE	1483	0.033483	FALSE		FALSE
ENSG00000068831	RASGRP2	CML	FALSE	1486	0.0334809	FALSE		FALSE
ENSG00000162591	MEGF6	CML	FALSE	1487	0.0334674	FALSE		FALSE
ENSG00000134001	EIF2S1	CML	FALSE	1488	0.0334652	FALSE		FALSE
ENSG00000008516	MMP25	CML	FALSE	1489	0.0334584	FALSE		FALSE
ENSG00000196365	LONP1	CML	FALSE	1490	0.0334573	FALSE		FALSE
ENSG00000146701	MDH2	CML	FALSE	1491	0.0334436	FALSE		FALSE
ENSG00000137818	RPLP1	CML	FALSE	1492	0.0334322	FALSE		FALSE
ENSG00000196535	MYO18A	CML	FALSE	1493	0.03343	FALSE		FALSE
ENSG00000204560	DHX16	CML	FALSE	1494	0.0334182	FALSE		FALSE
ENSG00000178685	PARP10	CML	FALSE	1495	0.0334171	FALSE		FALSE
ENSG00000112893	MAN2A1	CML	FALSE	1496	0.0334157	FALSE		FALSE
ENSG00000117280	RAB29	CML	FALSE	1497	0.0334126	FALSE		FALSE
ENSG00000104679	R3HCC1	CML	FALSE	1498	0.0334092	FALSE		FALSE
ENSG00000142173	COL6A2	CML	FALSE	1499	0.033408	FALSE		FALSE
ENSG00000126934	MAP2K2	CML	FALSE	1500	0.0333713	TRUE	oncogene	FALSE
ENSG00000094914	AAAS	CML	FALSE	1501	0.0333707	FALSE		FALSE
ENSG00000164117	FBXO8	CML	FALSE	1502	0.0333669	FALSE		FALSE
ENSG00000204577	LILRB3	CML	FALSE	1503	0.0333655	FALSE		FALSE
ENSG00000168903	BTNL3	CML	FALSE	1504	0.0333632	FALSE		FALSE
ENSG00000162645	GBP2	CML	FALSE	1505	0.0333573	FALSE		FALSE
ENSG00000198799	LRIG2	CML	FALSE	1506	0.033357	FALSE		FALSE
ENSG00000007129	CEACAM21	CML	FALSE	1506	0.033357	FALSE		FALSE
ENSG00000165813	CCDC186	CML	FALSE	1508	0.03334	FALSE		FALSE
ENSG00000124406	ATP8A1	CML	FALSE	1509	0.0333319	FALSE		FALSE
ENSG00000164880	INTS1	CML	FALSE	1510	0.0333281	FALSE		FALSE
ENSG00000157423	HYDIN	CML	FALSE	1511	0.0333207	FALSE		FALSE
ENSG00000105402	NAPA	CML	FALSE	1512	0.0333172	FALSE		FALSE
ENSG00000203760	CENPW	CML	FALSE	1513	0.0333162	FALSE		FALSE
ENSG00000197183	NOL4L	CML	FALSE	1514	0.033311	FALSE		FALSE
ENSG00000179454	KLHL28	CML	FALSE	1515	0.0332983	FALSE		FALSE
ENSG00000228696	ARL17B	CML	FALSE	1516	0.0332953	FALSE		FALSE
ENSG00000173611	SCAI	CML	FALSE	1517	0.0332832	FALSE		FALSE
ENSG00000125037	EMC3	CML	FALSE	1518	0.0332828	FALSE		FALSE
ENSG00000168214	RBPJ	CML	FALSE	1519	0.0332796	FALSE		FALSE
ENSG00000119865	CNRIP1	CML	FALSE	1519	0.0332796	FALSE		FALSE
ENSG00000114544	SLC41A3	CML	FALSE	1521	0.0332771	FALSE		FALSE
ENSG00000025796	SEC63	CML	FALSE	1522	0.0332684	FALSE		FALSE
ENSG00000185619	PCGF3	CML	FALSE	1523	0.0332655	FALSE		FALSE
ENSG00000013288	MAN2B2	CML	FALSE	1524	0.0332582	FALSE		FALSE
ENSG00000175711	B3GNTL1	CML	FALSE	1525	0.0332406	FALSE		FALSE
ENSG00000198825	INPP5F	CML	FALSE	1526	0.0332299	FALSE		FALSE
ENSG00000126216	TUBGCP3	CML	FALSE	1526	0.0332299	FALSE		FALSE
ENSG00000156639	ZFAND3	CML	FALSE	1528	0.0332272	FALSE		FALSE
ENSG00000066322	ELOVL1	CML	FALSE	1529	0.0332271	FALSE		FALSE
ENSG00000163220	S100A9	CML	FALSE	1530	0.0332159	FALSE		FALSE
ENSG00000114686	MRPL3	CML	FALSE	1531	0.0332159	FALSE		FALSE
ENSG00000141560	FN3KRP	CML	FALSE	1532	0.0332071	FALSE		FALSE
ENSG00000181610	MRPS23	CML	FALSE	1533	0.0332045	FALSE		FALSE
ENSG00000173801	JUP	CML	FALSE	1534	0.0331894	FALSE		FALSE
ENSG00000141968	VAV1	CML	TRUE	1535	0.0331379	TRUE	fusion	TRUE	Act
ENSG00000117115	PADI2	CML	FALSE	1536	0.0331373	FALSE		FALSE
ENSG00000148341	SH3GLB2	CML	FALSE	1537	0.0331271	FALSE		FALSE
ENSG00000101608	MYL12A	CML	FALSE	1538	0.0331257	FALSE		FALSE
ENSG00000158486	DNAH3	CML	FALSE	1539	0.0331248	FALSE		FALSE
ENSG00000105778	AVL9	CML	FALSE	1540	0.0331213	FALSE		FALSE
ENSG00000176681	LRRC37A	CML	FALSE	1541	0.033119	FALSE		FALSE
ENSG00000170638	TRABD	CML	FALSE	1542	0.0331013	FALSE		FALSE
ENSG00000139436	GIT2	CML	FALSE	1542	0.0331013	FALSE		FALSE
ENSG00000244754	N4BP2L2	CML	FALSE	1544	0.033093	FALSE		FALSE
ENSG00000160049	DFFA	CML	FALSE	1545	0.033087	FALSE		FALSE
ENSG00000096401	CDC5L	CML	FALSE	1546	0.0330848	FALSE		FALSE
ENSG00000153107	ANAPC1	CML	FALSE	1547	0.0330815	FALSE		FALSE
ENSG00000096968	JAK2	CML	TRUE	1548	0.0330796	TRUE	oncogene, fusion	TRUE	ambiguous
ENSG00000145779	TNFAIP8	CML	FALSE	1549	0.0330655	FALSE		FALSE
ENSG00000197971	MBP	CML	FALSE	1550	0.0330518	FALSE		FALSE
ENSG00000114127	XRN1	CML	FALSE	1551	0.0330505	FALSE		FALSE
ENSG00000092201	SUPT16H	CML	FALSE	1552	0.0330215	FALSE		FALSE
ENSG00000130202	NECTIN2	CML	FALSE	1553	0.0330213	FALSE		FALSE
ENSG00000187147	RNF220	CML	FALSE	1554	0.0330099	FALSE		FALSE
ENSG00000075426	FOSL2	CML	FALSE	1555	0.0330028	FALSE		FALSE
ENSG00000168038	ULK4	CML	FALSE	1556	0.0330028	FALSE		FALSE
ENSG00000107854	TNKS2	CML	FALSE	1557	0.0330004	FALSE		FALSE
ENSG00000119977	TCTN3	CML	FALSE	1558	0.0329964	FALSE		FALSE
ENSG00000158615	PPP1R15B	CML	FALSE	1559	0.0329963	FALSE		FALSE
ENSG00000135597	REPS1	CML	FALSE	1560	0.0329918	FALSE		FALSE
ENSG00000133805	AMPD3	CML	FALSE	1561	0.0329899	FALSE		FALSE
ENSG00000025039	RRAGD	CML	FALSE	1562	0.0329775	FALSE		FALSE
ENSG00000169397	RNASE3	CML	FALSE	1563	0.0329716	FALSE		FALSE
ENSG00000174373	RALGAPA1	CML	FALSE	1564	0.0329677	FALSE		FALSE
ENSG00000123342	MMP19	CML	FALSE	1565	0.0329657	FALSE		FALSE
ENSG00000107833	NPM3	CML	FALSE	1566	0.0329508	FALSE		FALSE
ENSG00000062598	ELMO2	CML	FALSE	1567	0.0329413	FALSE		FALSE
ENSG00000123384	LRP1	CML	FALSE	1568	0.0329242	FALSE		FALSE
ENSG00000106105	GARS1	CML	FALSE	1569	0.0329224	FALSE		FALSE
ENSG00000040341	STAU2	CML	FALSE	1570	0.0329204	FALSE		FALSE
ENSG00000089123	TASP1	CML	FALSE	1571	0.0329195	FALSE		FALSE
ENSG00000104979	C19orf53	CML	FALSE	1572	0.0329158	FALSE		FALSE
ENSG00000115368	WDR75	CML	FALSE	1573	0.032893	FALSE		FALSE
ENSG00000113593	PPWD1	CML	FALSE	1574	0.0328723	FALSE		FALSE
ENSG00000108953	YWHAE	CML	FALSE	1575	0.0328702	TRUE	TSG, fusion	FALSE
ENSG00000183091	NEB	CML	FALSE	1576	0.0328559	FALSE		FALSE
ENSG00000084092	NOA1	CML	FALSE	1577	0.0328547	FALSE		FALSE
ENSG00000109321	AREG	CML	FALSE	1578	0.0328485	FALSE		FALSE
ENSG00000084623	EIF3I	CML	FALSE	1579	0.0328359	FALSE		FALSE
ENSG00000007341	ST7L	CML	FALSE	1580	0.0328262	FALSE		FALSE
ENSG00000068438	FTSJ1	CML	FALSE	1581	0.0328257	FALSE		FALSE
ENSG00000050426	LETMD1	CML	FALSE	1582	0.0328196	FALSE		FALSE
ENSG00000103249	CLCN7	CML	FALSE	1583	0.0328173	FALSE		FALSE
ENSG00000085719	CPNE3	CML	FALSE	1584	0.0328041	FALSE		FALSE
ENSG00000135709	KIAA0513	CML	FALSE	1585	0.032804	FALSE		FALSE
ENSG00000263961	RHEX	CML	FALSE	1586	0.0327943	FALSE		FALSE
ENSG00000158006	PAFAH2	CML	FALSE	1587	0.0327942	FALSE		FALSE
ENSG00000172530	BANP	CML	FALSE	1588	0.0327941	FALSE		FALSE
ENSG00000104131	EIF3J	CML	FALSE	1589	0.0327937	FALSE		FALSE
ENSG00000132274	TRIM22	CML	FALSE	1590	0.0327823	FALSE		FALSE
ENSG00000273025	AC009690.3	CML	FALSE	1591	0.0327822	FALSE		FALSE
ENSG00000173821	RNF213	CML	TRUE	1592	0.0327737	TRUE	fusion	TRUE	Act
ENSG00000144028	SNRNP200	CML	FALSE	1593	0.0327715	FALSE		FALSE
ENSG00000166839	ANKDD1A	CML	FALSE	1594	0.0327627	FALSE		FALSE
ENSG00000205937	RNPS1	CML	FALSE	1595	0.0327595	FALSE		FALSE
ENSG00000122224	LY9	CML	FALSE	1596	0.0327563	FALSE		FALSE
ENSG00000104907	TRMT1	CML	FALSE	1597	0.032755	FALSE		FALSE
ENSG00000185420	SMYD3	CML	FALSE	1598	0.0327526	FALSE		FALSE
ENSG00000188897	AC099489.1	CML	FALSE	1599	0.0327466	FALSE		FALSE
ENSG00000163527	STT3B	CML	FALSE	1600	0.0327438	FALSE		FALSE
ENSG00000100417	PMM1	CML	FALSE	1601	0.032722	FALSE		FALSE
ENSG00000143799	PARP1	CML	FALSE	1602	0.0327159	FALSE		FALSE
ENSG00000197548	ATG7	CML	FALSE	1603	0.0327116	FALSE		TRUE	LoF
ENSG00000175066	GK5	CML	FALSE	1604	0.0326737	FALSE		FALSE
ENSG00000143815	LBR	CML	FALSE	1605	0.0326633	FALSE		FALSE
ENSG00000138286	FAM149B1	CML	FALSE	1606	0.0326601	FALSE		FALSE
ENSG00000126767	ELK1	CML	FALSE	1607	0.0326574	FALSE		FALSE
ENSG00000148396	SEC16A	CML	FALSE	1608	0.032648	FALSE		FALSE
ENSG00000166507	NDST2	CML	FALSE	1609	0.0326435	FALSE		FALSE
ENSG00000147133	TAF1	CML	FALSE	1610	0.0326245	FALSE		FALSE
ENSG00000072062	PRKACA	CML	FALSE	1611	0.0326196	TRUE	oncogene	FALSE
ENSG00000134109	EDEM1	CML	FALSE	1612	0.0326033	FALSE		FALSE
ENSG00000054219	LY75	CML	FALSE	1613	0.0326028	FALSE		FALSE
ENSG00000261701	HPR	CML	FALSE	1614	0.0325731	FALSE		FALSE
ENSG00000170571	EMB	CML	FALSE	1615	0.0325646	FALSE		FALSE
ENSG00000082074	FYB1	CML	FALSE	1616	0.0325613	FALSE		FALSE
ENSG00000115760	BIRC6	CML	FALSE	1617	0.0325608	TRUE	oncogene, fusion	TRUE	ambiguous
ENSG00000008294	SPAG9	CML	FALSE	1618	0.0325538	FALSE		FALSE
ENSG00000101782	RIOK3	CML	FALSE	1619	0.032548	FALSE		FALSE
ENSG00000143222	UFC1	CML	FALSE	1620	0.032541	FALSE		FALSE
ENSG00000182534	MXRA7	CML	FALSE	1621	0.0325393	FALSE		FALSE
ENSG00000148362	PAXX	CML	FALSE	1622	0.0325385	FALSE		FALSE
ENSG00000160305	DIP2A	CML	FALSE	1623	0.0325342	FALSE		FALSE
ENSG00000075234	TTC38	CML	FALSE	1624	0.0325281	FALSE		FALSE
ENSG00000008838	MED24	CML	FALSE	1625	0.0325243	FALSE		FALSE
ENSG00000118503	TNFAIP3	CML	TRUE	1626	0.0325241	TRUE	TSG	TRUE	LoF
ENSG00000091592	NLRP1	CML	FALSE	1627	0.0325201	FALSE		FALSE
ENSG00000172159	FRMD3	CML	FALSE	1628	0.0325177	FALSE		FALSE
ENSG00000074755	ZZEF1	CML	FALSE	1629	0.0325124	FALSE		FALSE
ENSG00000111860	CEP85L	CML	FALSE	1630	0.0325071	FALSE		FALSE
ENSG00000081760	AACS	CML	FALSE	1631	0.0325012	FALSE		FALSE
ENSG00000109111	SUPT6H	CML	FALSE	1632	0.0324933	FALSE		FALSE
ENSG00000182179	UBA7	CML	FALSE	1633	0.0324885	FALSE		FALSE
ENSG00000231925	TAPBP	CML	FALSE	1634	0.0324864	FALSE		FALSE
ENSG00000128789	PSMG2	CML	FALSE	1635	0.0324859	FALSE		FALSE
ENSG00000169251	NMD3	CML	FALSE	1636	0.0324475	FALSE		FALSE
ENSG00000100225	FBXO7	CML	FALSE	1637	0.0324441	FALSE		FALSE
ENSG00000132819	RBM38	CML	FALSE	1637	0.0324441	FALSE		TRUE	ambiguous
ENSG00000117155	SSX2IP	CML	FALSE	1639	0.0324429	FALSE		FALSE
ENSG00000166801	FAM111A	CML	FALSE	1640	0.0324188	FALSE		FALSE
ENSG00000113303	BTNL8	CML	FALSE	1641	0.0324173	FALSE		FALSE
ENSG00000164062	APEH	CML	FALSE	1641	0.0324173	FALSE		FALSE
ENSG00000171634	BPTF	CML	FALSE	1643	0.0324098	FALSE		FALSE
ENSG00000049323	LTBP1	CML	FALSE	1644	0.0324046	FALSE		FALSE
ENSG00000083168	KAT6A	CML	TRUE	1645	0.0323866	TRUE	oncogene, fusion	TRUE	ambiguous
ENSG00000110756	HPS5	CML	FALSE	1646	0.0323854	FALSE		FALSE
ENSG00000100647	SUSD6	CML	FALSE	1647	0.0323797	FALSE		FALSE
ENSG00000103222	ABCC1	CML	FALSE	1648	0.0323712	FALSE		FALSE
ENSG00000109458	GAB1	CML	FALSE	1649	0.0323712	FALSE		FALSE
ENSG00000118217	ATF6	CML	FALSE	1650	0.032369	FALSE		FALSE
ENSG00000105483	CARD8	CML	FALSE	1651	0.0323686	FALSE		FALSE
ENSG00000104450	SPAG1	CML	FALSE	1652	0.0323608	FALSE		FALSE
ENSG00000178921	PFAS	CML	FALSE	1653	0.0323608	FALSE		FALSE
ENSG00000178852	EFCAB13	CML	FALSE	1654	0.0323517	FALSE		FALSE
ENSG00000138246	DNAJC13	CML	FALSE	1655	0.0323426	FALSE		FALSE
ENSG00000135929	CYP27A1	CML	FALSE	1656	0.0323385	FALSE		FALSE
ENSG00000132254	ARFIP2	CML	FALSE	1657	0.0323371	FALSE		FALSE
ENSG00000109670	FBXW7	CML	TRUE	1658	0.0323367	TRUE	TSG	TRUE	LoF
ENSG00000052795	FNIP2	CML	FALSE	1659	0.0323323	FALSE		FALSE
ENSG00000171105	INSR	CML	FALSE	1660	0.0323305	FALSE		FALSE
ENSG00000148672	GLUD1	CML	FALSE	1661	0.0323115	FALSE		FALSE
ENSG00000065970	FOXJ2	CML	FALSE	1662	0.0323058	FALSE		FALSE
ENSG00000153406	NMRAL1	CML	FALSE	1663	0.0322891	FALSE		FALSE
ENSG00000087191	PSMC5	CML	FALSE	1664	0.0322878	FALSE		FALSE
ENSG00000198911	SREBF2	CML	FALSE	1665	0.0322877	FALSE		FALSE
ENSG00000250644	AC068580.4	CML	FALSE	1666	0.0322838	FALSE		FALSE
ENSG00000141030	COPS3	CML	FALSE	1667	0.0322804	FALSE		FALSE
ENSG00000130382	MLLT1	CML	TRUE	1668	0.0322779	TRUE	fusion	TRUE	Act
ENSG00000157335	CLEC18C	CML	FALSE	1669	0.0322732	FALSE		FALSE
ENSG00000111696	NT5DC3	CML	FALSE	1670	0.0322712	FALSE		FALSE
ENSG00000172922	RNASEH2C	CML	FALSE	1671	0.032265	FALSE		FALSE
ENSG00000089737	DDX24	CML	FALSE	1672	0.032255	FALSE		FALSE
ENSG00000131051	RBM39	CML	FALSE	1673	0.0322518	FALSE		TRUE	Act
ENSG00000185198	PRSS57	CML	FALSE	1674	0.0322478	FALSE		FALSE
ENSG00000139514	SLC7A1	CML	FALSE	1675	0.0322431	FALSE		FALSE
ENSG00000164307	ERAP1	CML	FALSE	1676	0.0322393	FALSE		FALSE
ENSG00000135486	HNRNPA1	CML	FALSE	1677	0.032223	FALSE		FALSE
ENSG00000099917	MED15	CML	FALSE	1678	0.0322178	FALSE		FALSE
ENSG00000112511	PHF1	CML	FALSE	1679	0.0322146	FALSE		FALSE
ENSG00000183426	NPIPA1	CML	FALSE	1680	0.0322047	FALSE		FALSE
ENSG00000152580	IGSF10	CML	FALSE	1681	0.032204	FALSE		FALSE
ENSG00000155827	RNF20	CML	FALSE	1682	0.0321828	FALSE		FALSE
ENSG00000035403	VCL	CML	FALSE	1683	0.0321822	FALSE		FALSE
ENSG00000143437	ARNT	CML	TRUE	1684	0.0321814	TRUE	oncogene, TSG, fusion	FALSE
ENSG00000166135	HIF1AN	CML	FALSE	1685	0.0321677	FALSE		FALSE
ENSG00000136877	FPGS	CML	FALSE	1686	0.0321639	FALSE		FALSE
ENSG00000159618	ADGRG5	CML	FALSE	1687	0.032157	FALSE		FALSE
ENSG00000205755	CRLF2	CML	TRUE	1688	0.0321474	TRUE	oncogene, fusion	FALSE
ENSG00000005194	CIAPIN1	CML	FALSE	1689	0.032141	FALSE		FALSE
ENSG00000137812	KNL1	CML	TRUE	1689	0.032141	TRUE	TSG, fusion	FALSE
ENSG00000166529	ZSCAN21	CML	FALSE	1691	0.0321266	FALSE		FALSE
ENSG00000138801	PAPSS1	CML	FALSE	1692	0.032113	FALSE		FALSE
ENSG00000205642	VCX3B	CML	FALSE	1693	0.0321125	FALSE		FALSE
ENSG00000139116	KIF21A	CML	FALSE	1694	0.0321057	FALSE		FALSE
ENSG00000141551	CSNK1D	CML	FALSE	1695	0.0320986	FALSE		FALSE
ENSG00000125844	RRBP1	CML	FALSE	1696	0.032086	FALSE		FALSE
ENSG00000063244	U2AF2	CML	TRUE	1697	0.0320844	FALSE		TRUE	Act
ENSG00000183688	RFLNB	CML	FALSE	1698	0.0320744	FALSE		FALSE
ENSG00000175265	GOLGA8A	CML	FALSE	1699	0.0320401	FALSE		FALSE
ENSG00000124228	DDX27	CML	FALSE	1700	0.0320248	FALSE		FALSE
ENSG00000143771	CNIH4	CML	FALSE	1701	0.0320205	FALSE		FALSE
ENSG00000196712	NF1	CML	TRUE	1702	0.0320205	TRUE	TSG, fusion	TRUE	LoF
ENSG00000084234	APLP2	CML	FALSE	1703	0.0320114	FALSE		FALSE
ENSG00000166523	CLEC4E	CML	FALSE	1704	0.0320047	FALSE		FALSE
ENSG00000120694	HSPH1	CML	FALSE	1705	0.0319988	FALSE		FALSE
ENSG00000101162	TUBB1	CML	FALSE	1706	0.0319972	FALSE		FALSE
ENSG00000166741	NNMT	CML	FALSE	1707	0.031975	FALSE		FALSE
ENSG00000240038	AMY2B	CML	FALSE	1708	0.031961	FALSE		FALSE
ENSG00000114098	ARMC8	CML	FALSE	1709	0.0319503	FALSE		FALSE
ENSG00000242247	ARFGAP3	CML	FALSE	1710	0.0319493	FALSE		FALSE
ENSG00000275713	H2BC9	CML	FALSE	1711	0.0319446	FALSE		FALSE
ENSG00000105854	PON2	CML	FALSE	1712	0.0319232	FALSE		FALSE
ENSG00000123240	OPTN	CML	FALSE	1713	0.0318981	FALSE		FALSE
ENSG00000136930	PSMB7	CML	FALSE	1714	0.0318956	FALSE		FALSE
ENSG00000156858	PRR14	CML	FALSE	1715	0.0318887	FALSE		TRUE	LoF
ENSG00000167895	TMC8	CML	FALSE	1716	0.0318885	FALSE		FALSE
ENSG00000157557	ETS2	CML	FALSE	1717	0.0318847	FALSE		FALSE
ENSG00000112078	KCTD20	CML	FALSE	1718	0.0318814	FALSE		FALSE
ENSG00000062822	POLD1	CML	FALSE	1719	0.0318802	TRUE	TSG	TRUE	Act
ENSG00000171552	BCL2L1	CML	FALSE	1720	0.0318796	FALSE		FALSE
ENSG00000171735	CAMTA1	CML	FALSE	1721	0.0318769	TRUE	TSG, fusion	TRUE	LoF
ENSG00000113643	RARS1	CML	FALSE	1721	0.0318769	FALSE		FALSE
ENSG00000135775	COG2	CML	FALSE	1723	0.0318741	FALSE		FALSE
ENSG00000163788	SNRK	CML	FALSE	1724	0.031874	FALSE		FALSE
ENSG00000137776	SLTM	CML	FALSE	1725	0.0318713	FALSE		FALSE
ENSG00000120008	WDR11	CML	FALSE	1726	0.0318692	FALSE		FALSE
ENSG00000100368	CSF2RB	CML	FALSE	1727	0.0318651	FALSE		FALSE
ENSG00000055609	KMT2C	CML	FALSE	1728	0.0318642	TRUE	TSG	TRUE	LoF
ENSG00000132361	CLUH	CML	FALSE	1729	0.0318496	FALSE		FALSE
ENSG00000169967	MAP3K2	CML	FALSE	1730	0.0318346	FALSE		FALSE
ENSG00000146648	EGFR	CML	FALSE	1731	0.0318339	TRUE	oncogene	TRUE	Act
ENSG00000166855	CLPX	CML	FALSE	1732	0.0318021	FALSE		FALSE
ENSG00000130755	GMFG	CML	FALSE	1733	0.0318017	FALSE		FALSE
ENSG00000080007	DDX43	CML	FALSE	1734	0.0317838	FALSE		FALSE
ENSG00000100376	FAM118A	CML	FALSE	1735	0.0317793	FALSE		FALSE
ENSG00000101337	TM9SF4	CML	FALSE	1736	0.0317645	FALSE		FALSE
ENSG00000140400	MAN2C1	CML	FALSE	1737	0.0317557	FALSE		FALSE
ENSG00000089006	SNX5	CML	FALSE	1738	0.0317537	FALSE		FALSE
ENSG00000153774	CFDP1	CML	FALSE	1739	0.0317512	FALSE		FALSE
ENSG00000100462	PRMT5	CML	FALSE	1740	0.0317495	FALSE		FALSE
ENSG00000165209	STRBP	CML	FALSE	1741	0.0317457	FALSE		FALSE
ENSG00000100425	BRD1	CML	FALSE	1741	0.0317457	FALSE		FALSE
ENSG00000128891	CCDC32	CML	FALSE	1743	0.031741	FALSE		FALSE
ENSG00000197579	TOPORS	CML	FALSE	1744	0.03174	FALSE		FALSE
ENSG00000090060	PAPOLA	CML	FALSE	1745	0.0317101	FALSE		FALSE
ENSG00000180098	TRNAU1AP	CML	FALSE	1746	0.0317061	FALSE		FALSE
ENSG00000149100	EIF3M	CML	FALSE	1747	0.0317036	FALSE		FALSE
ENSG00000198408	OGA	CML	FALSE	1748	0.0317012	FALSE		FALSE
ENSG00000278053	DDX52	CML	FALSE	1749	0.0316936	FALSE		FALSE
ENSG00000198223	CSF2RA	CML	FALSE	1750	0.0316868	FALSE		FALSE
ENSG00000204544	MUC21	CML	FALSE	1751	0.0316805	FALSE		FALSE
ENSG00000119121	TRPM6	CML	FALSE	1752	0.0316791	FALSE		FALSE
ENSG00000170242	USP47	CML	FALSE	1753	0.0316691	FALSE		FALSE
ENSG00000177853	ZNF518A	CML	FALSE	1754	0.0316559	FALSE		FALSE
ENSG00000157654	PALM2AKAP2	CML	FALSE	1755	0.0316516	FALSE		FALSE
ENSG00000065243	PKN2	CML	FALSE	1756	0.0316509	FALSE		FALSE
ENSG00000142541	RPL13A	CML	FALSE	1757	0.0316379	FALSE		FALSE
ENSG00000177917	ARL6IP6	CML	FALSE	1758	0.0316343	FALSE		FALSE
ENSG00000184708	EIF4ENIF1	CML	FALSE	1758	0.0316343	FALSE		FALSE
ENSG00000184983	NDUFA6	CML	FALSE	1760	0.0316319	FALSE		FALSE
ENSG00000178105	DDX10	CML	TRUE	1761	0.0316293	TRUE	TSG, fusion	FALSE
ENSG00000172893	DHCR7	CML	FALSE	1762	0.0316264	FALSE		FALSE
ENSG00000214026	MRPL23	CML	FALSE	1763	0.0316152	FALSE		FALSE
ENSG00000115165	CYTIP	CML	FALSE	1764	0.0316143	FALSE		FALSE
ENSG00000276231	PIK3R6	CML	FALSE	1765	0.031611	FALSE		FALSE
ENSG00000111011	RSRC2	CML	FALSE	1766	0.0316096	FALSE		FALSE
ENSG00000114268	PFKFB4	CML	FALSE	1767	0.0316043	FALSE		FALSE
ENSG00000130203	APOE	CML	FALSE	1768	0.0316041	FALSE		FALSE
ENSG00000030419	IKZF2	CML	FALSE	1769	0.0316021	FALSE		FALSE
ENSG00000248672	LY75-CD302	CML	FALSE	1770	0.031602	FALSE		TRUE	Act
ENSG00000185187	SIGIRR	CML	FALSE	1771	0.0316011	FALSE		FALSE
ENSG00000214655	ZSWIM8	CML	FALSE	1772	0.0315925	FALSE		FALSE
ENSG00000144711	IQSEC1	CML	FALSE	1773	0.0315809	FALSE		FALSE
ENSG00000127920	GNG11	CML	FALSE	1774	0.0315437	FALSE		FALSE
ENSG00000203747	FCGR3A	CML	FALSE	1775	0.0315332	FALSE		FALSE
ENSG00000108829	LRRC59	CML	FALSE	1776	0.0315293	FALSE		FALSE
ENSG00000167971	CASKIN1	CML	FALSE	1777	0.0315281	FALSE		FALSE
ENSG00000111652	COPS7A	CML	FALSE	1778	0.0315267	FALSE		FALSE
ENSG00000023171	GRAMD1B	CML	FALSE	1778	0.0315267	FALSE		FALSE
ENSG00000160298	C21orf58	CML	FALSE	1780	0.0315092	FALSE		FALSE
ENSG00000172331	BPGM	CML	FALSE	1781	0.0315088	FALSE		FALSE
ENSG00000102978	POLR2C	CML	FALSE	1782	0.031504	FALSE		FALSE
ENSG00000105879	CBLL1	CML	FALSE	1783	0.0314981	FALSE		FALSE
ENSG00000273611	ZNHIT3	CML	FALSE	1784	0.0314962	FALSE		FALSE
ENSG00000162929	KIAA1841	CML	FALSE	1785	0.031496	FALSE		FALSE
ENSG00000066427	ATXN3	CML	FALSE	1786	0.0314945	FALSE		FALSE
ENSG00000261459	AC002310.4	CML	FALSE	1787	0.031483	FALSE		FALSE
ENSG00000066336	SPI1	CML	FALSE	1788	0.0314542	FALSE		FALSE
ENSG00000138756	BMP2K	CML	FALSE	1789	0.0314541	FALSE		FALSE
ENSG00000156599	ZDHHC5	CML	FALSE	1790	0.0314462	FALSE		FALSE
ENSG00000117410	ATP6V0B	CML	FALSE	1791	0.0314401	FALSE		FALSE
ENSG00000136247	ZDHHC4	CML	FALSE	1792	0.0314318	FALSE		FALSE
ENSG00000167766	ZNF83	CML	FALSE	1793	0.0314141	FALSE		FALSE
ENSG00000132792	CTNNBL1	CML	FALSE	1794	0.0314104	FALSE		FALSE
ENSG00000164885	CDK5	CML	FALSE	1795	0.031409	FALSE		FALSE
ENSG00000105723	GSK3A	CML	FALSE	1796	0.0313998	FALSE		FALSE
ENSG00000157916	RER1	CML	FALSE	1797	0.0313891	FALSE		FALSE
ENSG00000113384	GOLPH3	CML	FALSE	1798	0.031373	TRUE		FALSE
ENSG00000151694	ADAM17	CML	FALSE	1799	0.0313708	FALSE		FALSE
ENSG00000111669	TPI1	CML	FALSE	1800	0.0313694	FALSE		FALSE
ENSG00000105248	YJU2	CML	FALSE	1801	0.031368	FALSE		FALSE
ENSG00000204348	DXO	CML	FALSE	1802	0.0313655	FALSE		FALSE
ENSG00000189091	SF3B3	CML	FALSE	1803	0.0313579	FALSE		FALSE
ENSG00000131355	ADGRE3	CML	FALSE	1804	0.031356	FALSE		FALSE
ENSG00000171316	CHD7	CML	FALSE	1805	0.0313551	FALSE		FALSE
ENSG00000092098	RNF31	CML	FALSE	1806	0.0313541	FALSE		FALSE
ENSG00000117298	ECE1	CML	FALSE	1807	0.0313475	FALSE		FALSE
ENSG00000114670	NEK11	CML	FALSE	1808	0.031345	FALSE		FALSE
ENSG00000160932	LY6E	CML	FALSE	1809	0.0313404	FALSE		FALSE
ENSG00000006634	DBF4	CML	FALSE	1810	0.0313277	FALSE		FALSE
ENSG00000157796	WDR19	CML	FALSE	1811	0.0313274	FALSE		FALSE
ENSG00000198612	COPS8	CML	FALSE	1812	0.031326	FALSE		FALSE
ENSG00000004777	ARHGAP33	CML	FALSE	1813	0.0313244	FALSE		FALSE
ENSG00000157350	ST3GAL2	CML	FALSE	1814	0.0313203	FALSE		FALSE
ENSG00000010278	CD9	CML	FALSE	1815	0.0313138	FALSE		FALSE
ENSG00000176438	SYNE3	CML	FALSE	1816	0.0313091	FALSE		FALSE
ENSG00000132153	DHX30	CML	FALSE	1817	0.0312952	FALSE		FALSE
ENSG00000010327	STAB1	CML	FALSE	1818	0.0312835	FALSE		FALSE
ENSG00000152683	SLC30A6	CML	FALSE	1818	0.0312835	FALSE		FALSE
ENSG00000119185	ITGB1BP1	CML	FALSE	1820	0.0312635	FALSE		FALSE
ENSG00000284770	TBCE	CML	FALSE	1821	0.0312613	FALSE		FALSE
ENSG00000197275	RAD54B	CML	FALSE	1822	0.0312519	FALSE		FALSE
ENSG00000139842	CUL4A	CML	FALSE	1823	0.0312352	FALSE		FALSE
ENSG00000213699	SLC35F6	CML	FALSE	1824	0.0312308	FALSE		FALSE
ENSG00000153339	TRAPPC8	CML	FALSE	1825	0.0312227	FALSE		FALSE
ENSG00000114626	ABTB1	CML	FALSE	1826	0.0312189	FALSE		FALSE
ENSG00000137807	KIF23	CML	FALSE	1827	0.0312177	FALSE		FALSE
ENSG00000112146	FBXO9	CML	FALSE	1828	0.031216	FALSE		FALSE
ENSG00000136231	IGF2BP3	CML	FALSE	1829	0.0312151	FALSE		FALSE
ENSG00000254986	DPP3	CML	FALSE	1830	0.0312081	FALSE		FALSE
ENSG00000126264	HCST	CML	FALSE	1830	0.0312081	FALSE		FALSE
ENSG00000067208	EVI5	CML	FALSE	1832	0.0312067	FALSE		FALSE
ENSG00000171700	RGS19	CML	FALSE	1832	0.0312067	FALSE		FALSE
ENSG00000118985	ELL2	CML	FALSE	1832	0.0312067	FALSE		FALSE
ENSG00000107566	ERLIN1	CML	FALSE	1835	0.0312052	FALSE		FALSE
ENSG00000187764	SEMA4D	CML	FALSE	1836	0.031198	FALSE		FALSE
ENSG00000089009	RPL6	CML	FALSE	1837	0.0311903	FALSE		FALSE
ENSG00000092529	CAPN3	CML	FALSE	1838	0.0311894	FALSE		FALSE
ENSG00000121068	TBX2	CML	FALSE	1839	0.0311879	FALSE		FALSE
ENSG00000170445	HARS1	CML	FALSE	1840	0.0311698	FALSE		FALSE
ENSG00000183258	DDX41	CML	TRUE	1841	0.0311584	FALSE		FALSE
ENSG00000237649	KIFC1	CML	FALSE	1842	0.0311491	FALSE		TRUE	Act
ENSG00000133318	RTN3	CML	FALSE	1843	0.0311481	FALSE		FALSE
ENSG00000112200	ZNF451	CML	FALSE	1844	0.0311432	FALSE		FALSE
ENSG00000148153	INIP	CML	FALSE	1845	0.0311203	FALSE		FALSE
ENSG00000103489	XYLT1	CML	FALSE	1846	0.0310962	FALSE		FALSE
ENSG00000143924	EML4	CML	FALSE	1847	0.0310873	TRUE	fusion	TRUE	ambiguous
ENSG00000177119	ANO6	CML	FALSE	1848	0.0310873	FALSE		FALSE
ENSG00000182973	CNOT10	CML	FALSE	1849	0.0310849	FALSE		FALSE
ENSG00000134690	CDCA8	CML	FALSE	1850	0.0310811	FALSE		FALSE
ENSG00000100596	SPTLC2	CML	FALSE	1851	0.0310442	FALSE		FALSE
ENSG00000169429	CXCL8	CML	FALSE	1852	0.031043	FALSE		FALSE
ENSG00000167393	PPP2R3B	CML	FALSE	1853	0.0310318	FALSE		FALSE
ENSG00000167674	HDGFL2	CML	FALSE	1854	0.0310296	FALSE		FALSE
ENSG00000073331	ALPK1	CML	FALSE	1855	0.0310293	FALSE		FALSE
ENSG00000118855	MFSD1	CML	FALSE	1856	0.0310258	FALSE		FALSE
ENSG00000128585	MKLN1	CML	FALSE	1857	0.0310225	FALSE		FALSE
ENSG00000150347	ARID5B	CML	FALSE	1857	0.0310225	FALSE		FALSE
ENSG00000105173	CCNE1	CML	FALSE	1859	0.0310181	TRUE	oncogene	FALSE
ENSG00000148110	MFSD14B	CML	FALSE	1860	0.0310147	FALSE		FALSE
ENSG00000130023	ERMARD	CML	FALSE	1861	0.0310074	FALSE		FALSE
ENSG00000014138	POLA2	CML	FALSE	1862	0.0309969	FALSE		FALSE
ENSG00000155926	SLA	CML	FALSE	1863	0.0309892	FALSE		FALSE
ENSG00000136932	TRMO	CML	FALSE	1864	0.0309817	FALSE		FALSE
ENSG00000089639	GMIP	CML	FALSE	1864	0.0309817	FALSE		FALSE
ENSG00000136381	IREB2	CML	FALSE	1866	0.0309742	FALSE		FALSE
ENSG00000160752	FDPS	CML	FALSE	1867	0.0309638	FALSE		FALSE
ENSG00000122952	ZWINT	CML	FALSE	1868	0.0309613	FALSE		FALSE
ENSG00000251369	ZNF550	CML	FALSE	1869	0.0309596	FALSE		FALSE
ENSG00000177963	RIC8A	CML	FALSE	1870	0.0309507	FALSE		FALSE
ENSG00000131669	NINJ1	CML	FALSE	1871	0.0309459	FALSE		FALSE
ENSG00000259529	AL136295.5	CML	FALSE	1872	0.0309446	FALSE		FALSE
ENSG00000183648	NDUFB1	CML	FALSE	1873	0.0309437	FALSE		FALSE
ENSG00000115758	ODC1	CML	FALSE	1874	0.0309431	FALSE		FALSE
ENSG00000197362	ZNF786	CML	FALSE	1875	0.0309388	FALSE		FALSE
ENSG00000110075	PPP6R3	CML	FALSE	1876	0.0309307	FALSE		FALSE
ENSG00000141556	TBCD	CML	FALSE	1877	0.0309216	FALSE		FALSE
ENSG00000052749	RRP12	CML	FALSE	1878	0.0309212	FALSE		FALSE
ENSG00000171603	CLSTN1	CML	FALSE	1879	0.0309178	FALSE		FALSE
ENSG00000196123	KIAA0895L	CML	FALSE	1880	0.030903	FALSE		FALSE
ENSG00000135451	TROAP	CML	FALSE	1881	0.0309025	FALSE		FALSE
ENSG00000163131	CTSS	CML	FALSE	1882	0.0308932	FALSE		FALSE
ENSG00000021355	SERPINB1	CML	FALSE	1883	0.0308861	FALSE		FALSE
ENSG00000083097	DOP1A	CML	FALSE	1884	0.0308751	FALSE		FALSE
ENSG00000160710	ADAR	CML	FALSE	1885	0.0308723	FALSE		FALSE
ENSG00000159082	SYNJ1	CML	FALSE	1886	0.0308695	FALSE		FALSE
ENSG00000073417	PDE8A	CML	FALSE	1887	0.0308612	FALSE		FALSE
ENSG00000108788	MLX	CML	FALSE	1888	0.0308602	FALSE		FALSE
ENSG00000107372	ZFAND5	CML	FALSE	1889	0.0308471	FALSE		FALSE
ENSG00000089157	RPLP0	CML	FALSE	1890	0.0308435	FALSE		FALSE
ENSG00000163947	ARHGEF3	CML	FALSE	1891	0.0308409	FALSE		FALSE
ENSG00000091490	SEL1L3	CML	FALSE	1892	0.030829	FALSE		FALSE
ENSG00000132141	CCT6B	CML	FALSE	1893	0.0308214	FALSE		FALSE
ENSG00000066697	MSANTD3	CML	FALSE	1894	0.0308176	FALSE		FALSE
ENSG00000132205	EMILIN2	CML	FALSE	1895	0.0308142	FALSE		FALSE
ENSG00000141504	SAT2	CML	FALSE	1896	0.030811	FALSE		FALSE
ENSG00000164105	SAP30	CML	FALSE	1897	0.0308069	FALSE		FALSE
ENSG00000140988	RPS2	CML	FALSE	1898	0.0308067	FALSE		FALSE
ENSG00000138448	ITGAV	CML	FALSE	1899	0.030796	TRUE		FALSE
ENSG00000182541	LIMK2	CML	FALSE	1899	0.030796	FALSE		FALSE
ENSG00000009780	FAM76A	CML	FALSE	1901	0.0307953	FALSE		FALSE
ENSG00000198952	SMG5	CML	FALSE	1902	0.0307887	FALSE		FALSE
ENSG00000013503	POLR3B	CML	FALSE	1903	0.0307845	FALSE		FALSE
ENSG00000168288	MMADHC	CML	FALSE	1904	0.0307836	FALSE		FALSE
ENSG00000167863	ATP5PD	CML	FALSE	1905	0.0307796	FALSE		FALSE
ENSG00000145293	ENOPH1	CML	FALSE	1906	0.0307763	FALSE		FALSE
ENSG00000109536	FRG1	CML	FALSE	1907	0.030767	FALSE		FALSE
ENSG00000100883	SRP54	CML	FALSE	1908	0.0307533	FALSE		FALSE
ENSG00000179051	RCC2	CML	FALSE	1909	0.0307507	FALSE		FALSE
ENSG00000150776	NKAPD1	CML	FALSE	1910	0.0307231	FALSE		FALSE
ENSG00000166947	EPB42	CML	FALSE	1911	0.0307206	FALSE		FALSE
ENSG00000085449	WDFY1	CML	FALSE	1912	0.0307202	FALSE		FALSE
ENSG00000197818	SLC9A8	CML	FALSE	1913	0.0307075	FALSE		FALSE
ENSG00000112984	KIF20A	CML	FALSE	1914	0.0307069	FALSE		FALSE
ENSG00000088930	XRN2	CML	FALSE	1915	0.0306883	FALSE		FALSE
ENSG00000124493	GRM4	CML	FALSE	1916	0.0306874	FALSE		FALSE
ENSG00000198336	MYL4	CML	FALSE	1917	0.030679	FALSE		FALSE
ENSG00000197586	ENTPD6	CML	FALSE	1918	0.0306678	FALSE		FALSE
ENSG00000004534	RBM6	CML	FALSE	1919	0.0306551	FALSE		FALSE
ENSG00000198670	LPA	CML	FALSE	1920	0.0306513	FALSE		FALSE
ENSG00000107929	LARP4B	CML	FALSE	1921	0.0306432	TRUE	TSG	FALSE
ENSG00000132275	RRP8	CML	FALSE	1922	0.0306428	FALSE		FALSE
ENSG00000196313	POM121	CML	FALSE	1923	0.0306392	FALSE		FALSE
ENSG00000163872	YEATS2	CML	FALSE	1924	0.0306334	FALSE		FALSE
ENSG00000118260	CREB1	CML	FALSE	1925	0.0306329	TRUE	oncogene, fusion	FALSE
ENSG00000135090	TAOK3	CML	FALSE	1926	0.0306303	FALSE		FALSE
ENSG00000110497	AMBRA1	CML	FALSE	1927	0.0306188	FALSE		FALSE
ENSG00000104687	GSR	CML	FALSE	1928	0.030609	FALSE		FALSE
ENSG00000116809	ZBTB17	CML	FALSE	1929	0.0306031	FALSE		FALSE
ENSG00000174428	GTF2IRD2B	CML	FALSE	1930	0.0306031	FALSE		FALSE
ENSG00000106123	EPHB6	CML	FALSE	1931	0.0305815	FALSE		FALSE
ENSG00000147119	CHST7	CML	FALSE	1932	0.0305799	FALSE		FALSE
ENSG00000167202	TBC1D2B	CML	FALSE	1933	0.030571	FALSE		FALSE
ENSG00000112299	VNN1	CML	FALSE	1934	0.0305563	FALSE		FALSE
ENSG00000162341	TPCN2	CML	FALSE	1935	0.0305529	FALSE		FALSE
ENSG00000121552	CSTA	CML	FALSE	1936	0.0305527	FALSE		FALSE
ENSG00000127947	PTPN12	CML	FALSE	1937	0.03054	FALSE		FALSE
ENSG00000186517	ARHGAP30	CML	FALSE	1938	0.030535	FALSE		FALSE
ENSG00000080345	RIF1	CML	FALSE	1939	0.0305287	FALSE		FALSE
ENSG00000107201	DDX58	CML	FALSE	1940	0.0305178	FALSE		FALSE
ENSG00000132199	ENOSF1	CML	FALSE	1941	0.0305118	FALSE		FALSE
ENSG00000165355	FBXO33	CML	FALSE	1942	0.0305049	FALSE		FALSE
ENSG00000130340	SNX9	CML	FALSE	1943	0.0305046	FALSE		FALSE
ENSG00000162819	BROX	CML	FALSE	1944	0.030501	FALSE		FALSE
ENSG00000186501	TMEM222	CML	FALSE	1945	0.0304978	FALSE		FALSE
ENSG00000054523	KIF1B	CML	FALSE	1946	0.0304969	FALSE		FALSE
ENSG00000204394	VARS1	CML	FALSE	1947	0.0304937	FALSE		FALSE
ENSG00000173020	GRK2	CML	FALSE	1948	0.0304874	FALSE		FALSE
ENSG00000078618	NRDC	CML	FALSE	1949	0.0304826	FALSE		FALSE
ENSG00000165689	ENTR1	CML	FALSE	1950	0.0304804	FALSE		FALSE
ENSG00000009307	CSDE1	CML	FALSE	1951	0.0304803	FALSE		FALSE
ENSG00000134333	LDHA	CML	FALSE	1952	0.0304746	FALSE		FALSE
ENSG00000160593	JAML	CML	FALSE	1953	0.0304735	FALSE		FALSE
ENSG00000103148	NPRL3	CML	FALSE	1954	0.0304717	FALSE		FALSE
ENSG00000184226	PCDH9	CML	FALSE	1955	0.0304709	FALSE		FALSE
ENSG00000137876	RSL24D1	CML	FALSE	1956	0.030468	FALSE		FALSE
ENSG00000071054	MAP4K4	CML	FALSE	1957	0.030457	FALSE		FALSE
ENSG00000156171	DRAM2	CML	FALSE	1958	0.0304538	FALSE		FALSE
ENSG00000059377	TBXAS1	CML	FALSE	1959	0.0304528	FALSE		FALSE
ENSG00000170271	FAXDC2	CML	FALSE	1960	0.0304457	FALSE		FALSE
ENSG00000115904	SOS1	CML	FALSE	1961	0.0304382	FALSE		TRUE	Act
ENSG00000169813	HNRNPF	CML	FALSE	1962	0.0304367	FALSE		FALSE
ENSG00000175575	PAAF1	CML	FALSE	1963	0.0304354	FALSE		FALSE
ENSG00000042980	ADAM28	CML	FALSE	1964	0.0304234	FALSE		FALSE
ENSG00000104133	SPG11	CML	FALSE	1965	0.0304205	FALSE		FALSE
ENSG00000132849	PATJ	CML	FALSE	1966	0.0304189	FALSE		FALSE
ENSG00000138641	HERC3	CML	FALSE	1967	0.0304147	FALSE		FALSE
ENSG00000177058	SLC38A9	CML	FALSE	1968	0.0304111	FALSE		FALSE
ENSG00000183484	GPR132	CML	FALSE	1969	0.0304073	FALSE		FALSE
ENSG00000082212	ME2	CML	FALSE	1970	0.0303933	FALSE		FALSE
ENSG00000139746	RBM26	CML	FALSE	1971	0.0303835	FALSE		FALSE
ENSG00000122417	ODF2L	CML	FALSE	1972	0.030378	FALSE		FALSE
ENSG00000166925	TSC22D4	CML	FALSE	1973	0.0303774	FALSE		FALSE
ENSG00000075292	ZNF638	CML	FALSE	1974	0.0303735	FALSE		FALSE
ENSG00000100104	SRRD	CML	FALSE	1975	0.0303727	FALSE		FALSE
ENSG00000172115	CYCS	CML	FALSE	1976	0.0303609	FALSE		FALSE
ENSG00000144554	FANCD2	CML	TRUE	1977	0.0303502	TRUE	TSG	TRUE	LoF
ENSG00000111727	HCFC2	CML	FALSE	1978	0.0303426	FALSE		FALSE
ENSG00000100906	NFKBIA	CML	FALSE	1979	0.0303408	FALSE		TRUE	LoF
ENSG00000100442	FKBP3	CML	FALSE	1980	0.0303403	FALSE		FALSE
ENSG00000065357	DGKA	CML	FALSE	1981	0.0303351	FALSE		FALSE
ENSG00000214253	FIS1	CML	FALSE	1982	0.0303262	FALSE		FALSE
ENSG00000130119	GNL3L	CML	FALSE	1983	0.0303212	FALSE		FALSE
ENSG00000182168	UNC5C	CML	FALSE	1984	0.0303209	FALSE		FALSE
ENSG00000165417	GTF2A1	CML	FALSE	1985	0.0303188	FALSE		FALSE
ENSG00000135457	TFCP2	CML	FALSE	1986	0.0303155	FALSE		FALSE
ENSG00000186111	PIP5K1C	CML	FALSE	1987	0.0303135	FALSE		FALSE
ENSG00000198814	GK	CML	FALSE	1988	0.0303132	FALSE		FALSE
ENSG00000224940	PRRT4	CML	FALSE	1989	0.0303085	FALSE		FALSE
ENSG00000173120	KDM2A	CML	FALSE	1990	0.0302985	FALSE		FALSE
ENSG00000155229	MMS19	CML	FALSE	1991	0.0302943	FALSE		FALSE
ENSG00000160218	TRAPPC10	CML	FALSE	1992	0.0302827	FALSE		FALSE
ENSG00000149150	SLC43A1	CML	FALSE	1993	0.030279	FALSE		FALSE
ENSG00000142089	IFITM3	CML	FALSE	1994	0.0302767	FALSE		FALSE
ENSG00000138303	ASCC1	CML	FALSE	1995	0.0302621	FALSE		FALSE
ENSG00000109270	LAMTOR3	CML	FALSE	1996	0.030262	FALSE		FALSE
ENSG00000108389	MTMR4	CML	FALSE	1997	0.0302611	FALSE		FALSE
ENSG00000093072	ADA2	CML	FALSE	1998	0.0302584	FALSE		FALSE
ENSG00000123643	SLC36A1	CML	FALSE	1999	0.0302575	FALSE		FALSE
ENSG00000143633	C1orf131	CML	FALSE	2000	0.0302524	FALSE		FALSE
ENSG00000107625	DDX50	CML	FALSE	2001	0.0302484	FALSE		FALSE
ENSG00000148337	CIZ1	CML	FALSE	2002	0.0302283	FALSE		FALSE
ENSG00000117724	CENPF	CML	FALSE	2003	0.0302253	FALSE		FALSE
ENSG00000145979	TBC1D7	CML	FALSE	2004	0.0302183	FALSE		FALSE
ENSG00000141179	PCTP	CML	FALSE	2005	0.0302125	FALSE		FALSE
ENSG00000088888	MAVS	CML	FALSE	2006	0.0302103	FALSE		FALSE
ENSG00000170653	ATF7	CML	FALSE	2007	0.0301998	FALSE		FALSE
ENSG00000048405	ZNF800	CML	FALSE	2008	0.030198	FALSE		FALSE
ENSG00000197816	CCDC180	CML	FALSE	2009	0.0301971	FALSE		FALSE
ENSG00000091542	ALKBH5	CML	FALSE	2010	0.0301827	FALSE		FALSE
ENSG00000168614	NBPF9	CML	FALSE	2011	0.0301814	FALSE		FALSE
ENSG00000164466	SFXN1	CML	FALSE	2012	0.0301806	FALSE		FALSE
ENSG00000275464	FP565260.1	CML	FALSE	2013	0.0301741	FALSE		FALSE
ENSG00000197020	ZNF100	CML	FALSE	2014	0.0301563	FALSE		FALSE
ENSG00000112851	ERBIN	CML	FALSE	2015	0.0301507	FALSE		FALSE
ENSG00000165458	INPPL1	CML	FALSE	2016	0.0301405	FALSE		FALSE
ENSG00000258461	AC012651.1	CML	FALSE	2017	0.0301345	FALSE		FALSE
ENSG00000146143	PRIM2	CML	FALSE	2018	0.0301318	FALSE		FALSE
ENSG00000171824	EXOSC10	CML	FALSE	2019	0.0301306	FALSE		FALSE
ENSG00000165806	CASP7	CML	FALSE	2020	0.0301295	FALSE		FALSE
ENSG00000162836	ACP6	CML	FALSE	2021	0.0301223	FALSE		FALSE
ENSG00000113716	HMGXB3	CML	FALSE	2022	0.0301149	FALSE		FALSE
ENSG00000092470	WDR76	CML	FALSE	2023	0.0301143	FALSE		FALSE
ENSG00000140839	CLEC18B	CML	FALSE	2024	0.0301067	FALSE		FALSE
ENSG00000086102	NFX1	CML	FALSE	2025	0.030099	FALSE		FALSE
ENSG00000164056	SPRY1	CML	FALSE	2025	0.030099	FALSE		FALSE
ENSG00000133742	CA1	CML	FALSE	2027	0.0300898	FALSE		FALSE
ENSG00000213523	SRA1	CML	FALSE	2028	0.0300646	FALSE		FALSE
ENSG00000074582	BCS1L	CML	FALSE	2029	0.0300458	FALSE		FALSE
ENSG00000086589	RBM22	CML	FALSE	2030	0.0300453	FALSE		FALSE
ENSG00000198718	TOGARAM1	CML	FALSE	2031	0.030035	FALSE		FALSE
ENSG00000237441	RGL2	CML	FALSE	2032	0.0300194	FALSE		FALSE
ENSG00000203667	COX20	CML	FALSE	2033	0.0300153	FALSE		FALSE
ENSG00000130726	TRIM28	CML	FALSE	2034	0.030011	FALSE		FALSE
ENSG00000068654	POLR1A	CML	FALSE	2035	0.0300085	FALSE		FALSE
ENSG00000107331	ABCA2	CML	FALSE	2036	0.0299987	FALSE		FALSE
ENSG00000153560	UBP1	CML	FALSE	2037	0.0299939	FALSE		FALSE
ENSG00000177479	ARIH2	CML	FALSE	2038	0.0299901	FALSE		FALSE
ENSG00000196502	SULT1A1	CML	FALSE	2039	0.0299901	FALSE		FALSE
ENSG00000177084	POLE	CML	FALSE	2040	0.0299868	TRUE	TSG	TRUE	ambiguous
ENSG00000108582	CPD	CML	FALSE	2041	0.029984	FALSE		FALSE
ENSG00000172977	KAT5	CML	FALSE	2042	0.0299799	FALSE		FALSE
ENSG00000169919	GUSB	CML	FALSE	2043	0.0299783	FALSE		FALSE
ENSG00000134371	CDC73	CML	FALSE	2044	0.0299681	TRUE	TSG	TRUE	LoF
ENSG00000196776	CD47	CML	FALSE	2045	0.0299534	FALSE		FALSE
ENSG00000138382	METTL5	CML	FALSE	2046	0.0299514	FALSE		FALSE
ENSG00000143774	GUK1	CML	FALSE	2047	0.0299469	FALSE		FALSE
ENSG00000152223	EPG5	CML	FALSE	2048	0.0299446	FALSE		FALSE
ENSG00000101220	C20orf27	CML	FALSE	2049	0.0299391	FALSE		FALSE
ENSG00000114391	RPL24	CML	FALSE	2049	0.0299391	FALSE		FALSE
ENSG00000138180	CEP55	CML	FALSE	2051	0.0299364	FALSE		FALSE
ENSG00000204172	AGAP10	CML	FALSE	2052	0.0299353	FALSE		FALSE
ENSG00000137265	IRF4	CML	TRUE	2053	0.0299309	TRUE	oncogene, TSG, fusion	TRUE	ambiguous
ENSG00000104897	SF3A2	CML	FALSE	2054	0.0299127	FALSE		FALSE
ENSG00000131149	GSE1	CML	FALSE	2055	0.0298898	FALSE		FALSE
ENSG00000024048	UBR2	CML	FALSE	2056	0.02988	FALSE		FALSE
ENSG00000129515	SNX6	CML	FALSE	2057	0.0298746	FALSE		FALSE
ENSG00000100731	PCNX1	CML	FALSE	2058	0.029871	FALSE		FALSE
ENSG00000196417	ZNF765	CML	FALSE	2059	0.0298703	FALSE		FALSE
ENSG00000158869	FCER1G	CML	FALSE	2060	0.0298671	FALSE		FALSE
ENSG00000132300	PTCD3	CML	FALSE	2061	0.0298635	FALSE		FALSE
ENSG00000101986	ABCD1	CML	FALSE	2062	0.0298494	FALSE		FALSE
ENSG00000177483	RBM44	CML	FALSE	2063	0.0298339	FALSE		FALSE
ENSG00000140450	ARRDC4	CML	FALSE	2064	0.0298294	FALSE		FALSE
ENSG00000110090	CPT1A	CML	FALSE	2065	0.0298285	FALSE		FALSE
ENSG00000079313	REXO1	CML	FALSE	2066	0.0298282	FALSE		FALSE
ENSG00000169495	HTRA4	CML	FALSE	2067	0.0298247	FALSE		FALSE
ENSG00000105953	OGDH	CML	FALSE	2068	0.0298225	FALSE		FALSE
ENSG00000105939	ZC3HAV1	CML	FALSE	2069	0.0298218	FALSE		FALSE
ENSG00000070882	OSBPL3	CML	FALSE	2070	0.0298067	FALSE		FALSE
ENSG00000112996	MRPS30	CML	FALSE	2071	0.0298043	FALSE		FALSE
ENSG00000131408	NR1H2	CML	FALSE	2072	0.0298025	FALSE		FALSE
ENSG00000145860	RNF145	CML	FALSE	2073	0.029754	FALSE		FALSE
ENSG00000163785	RYK	CML	FALSE	2074	0.0297409	FALSE		FALSE
ENSG00000099290	WASHC2A	CML	FALSE	2075	0.0297329	FALSE		FALSE
ENSG00000169087	HSPBAP1	CML	FALSE	2076	0.0297246	FALSE		FALSE
ENSG00000135365	PHF21A	CML	FALSE	2076	0.0297246	FALSE		FALSE
ENSG00000161011	SQSTM1	CML	FALSE	2078	0.0297207	FALSE		FALSE
ENSG00000161542	PRPSAP1	CML	FALSE	2079	0.0296856	FALSE		FALSE
ENSG00000131375	CAPN7	CML	FALSE	2080	0.0296772	FALSE		FALSE
ENSG00000100296	THOC5	CML	FALSE	2081	0.0296644	FALSE		FALSE
ENSG00000171777	RASGRP4	CML	FALSE	2082	0.0296575	FALSE		FALSE
ENSG00000119231	SENP5	CML	FALSE	2083	0.0296518	FALSE		FALSE
ENSG00000075651	PLD1	CML	FALSE	2084	0.0296479	FALSE		FALSE
ENSG00000197165	SULT1A2	CML	FALSE	2085	0.0296383	FALSE		FALSE
ENSG00000142784	WDTC1	CML	FALSE	2086	0.0296368	FALSE		FALSE
ENSG00000166471	TMEM41B	CML	FALSE	2086	0.0296368	FALSE		FALSE
ENSG00000182054	IDH2	CML	TRUE	2088	0.0296355	TRUE	oncogene	TRUE	Act
ENSG00000100347	SAMM50	CML	FALSE	2089	0.0296324	FALSE		FALSE
ENSG00000019582	CD74	CML	FALSE	2090	0.0296276	TRUE	oncogene, fusion	FALSE
ENSG00000125482	TTF1	CML	FALSE	2091	0.0296258	FALSE		FALSE
ENSG00000143198	MGST3	CML	FALSE	2092	0.0296238	FALSE		FALSE
ENSG00000115415	STAT1	CML	FALSE	2093	0.0296178	FALSE		FALSE
ENSG00000094631	HDAC6	CML	FALSE	2094	0.0295979	FALSE		FALSE
ENSG00000136986	DERL1	CML	FALSE	2095	0.0295957	FALSE		FALSE
ENSG00000072121	ZFYVE26	CML	FALSE	2096	0.0295926	FALSE		FALSE
ENSG00000153140	CETN3	CML	FALSE	2097	0.0295854	FALSE		FALSE
ENSG00000113649	TCERG1	CML	FALSE	2098	0.0295808	FALSE		FALSE
ENSG00000151689	INPP1	CML	FALSE	2099	0.0295769	FALSE		FALSE
ENSG00000148719	DNAJB12	CML	FALSE	2100	0.0295751	FALSE		FALSE
ENSG00000160563	MED27	CML	FALSE	2101	0.0295663	FALSE		FALSE
ENSG00000166004	CEP295	CML	FALSE	2102	0.0295631	FALSE		FALSE
ENSG00000165527	ARF6	CML	FALSE	2103	0.0295518	FALSE		FALSE
ENSG00000160999	SH2B2	CML	FALSE	2104	0.0295376	FALSE		FALSE
ENSG00000160746	ANO10	CML	FALSE	2105	0.0295297	FALSE		FALSE
ENSG00000151779	NBAS	CML	FALSE	2106	0.0295258	FALSE		FALSE
ENSG00000108298	RPL19	CML	FALSE	2107	0.0295122	FALSE		FALSE
ENSG00000166025	AMOTL1	CML	FALSE	2108	0.0295098	FALSE		FALSE
ENSG00000127054	INTS11	CML	FALSE	2109	0.0295097	FALSE		FALSE
ENSG00000132680	KHDC4	CML	FALSE	2110	0.0295071	FALSE		FALSE
ENSG00000164548	TRA2A	CML	FALSE	2111	0.0295055	FALSE		FALSE
ENSG00000182866	LCK	CML	TRUE	2112	0.0295015	TRUE	oncogene, fusion	FALSE
ENSG00000137409	MTCH1	CML	FALSE	2113	0.0294997	FALSE		FALSE
ENSG00000135723	FHOD1	CML	FALSE	2114	0.0294909	FALSE		FALSE
ENSG00000146263	MMS22L	CML	FALSE	2115	0.0294786	FALSE		FALSE
ENSG00000174903	RAB1B	CML	FALSE	2116	0.029453	FALSE		FALSE
ENSG00000139722	VPS37B	CML	FALSE	2117	0.0294412	FALSE		FALSE
ENSG00000162521	RBBP4	CML	FALSE	2118	0.0294334	FALSE		FALSE
ENSG00000147996	CBWD5	CML	FALSE	2119	0.0294118	FALSE		FALSE
ENSG00000166986	MARS1	CML	FALSE	2120	0.0293939	FALSE		FALSE
ENSG00000178115	GOLGA8Q	CML	FALSE	2121	0.0293637	FALSE		FALSE
ENSG00000178999	AURKB	CML	FALSE	2122	0.0293547	FALSE		FALSE
ENSG00000178694	NSUN3	CML	FALSE	2123	0.0293457	FALSE		FALSE
ENSG00000197721	CR1L	CML	FALSE	2124	0.0293371	FALSE		FALSE
ENSG00000005844	ITGAL	CML	FALSE	2125	0.029337	FALSE		FALSE
ENSG00000172243	CLEC7A	CML	FALSE	2126	0.029336	FALSE		FALSE
ENSG00000005381	MPO	CML	FALSE	2127	0.0293173	FALSE		FALSE
ENSG00000135439	AGAP2	CML	FALSE	2128	0.0293029	FALSE		FALSE
ENSG00000185950	IRS2	CML	FALSE	2129	0.0293025	FALSE		FALSE
ENSG00000035681	NSMAF	CML	FALSE	2130	0.0292871	FALSE		FALSE
ENSG00000090889	KIF4A	CML	FALSE	2131	0.0292867	FALSE		FALSE
ENSG00000118507	AKAP7	CML	FALSE	2132	0.0292755	FALSE		FALSE
ENSG00000136098	NEK3	CML	FALSE	2133	0.029267	FALSE		FALSE
ENSG00000054983	GALC	CML	FALSE	2134	0.0292491	FALSE		FALSE
ENSG00000087302	RTRAF	CML	FALSE	2135	0.0292433	FALSE		FALSE
ENSG00000111206	FOXM1	CML	FALSE	2136	0.0292203	FALSE		FALSE
ENSG00000139684	ESD	CML	FALSE	2137	0.029218	FALSE		FALSE
ENSG00000108061	SHOC2	CML	FALSE	2138	0.0292167	FALSE		FALSE
ENSG00000022976	ZNF839	CML	FALSE	2139	0.0292136	FALSE		FALSE
ENSG00000198730	CTR9	CML	FALSE	2140	0.0292061	FALSE		FALSE
ENSG00000167280	ENGASE	CML	FALSE	2141	0.0292048	FALSE		FALSE
ENSG00000113580	NR3C1	CML	FALSE	2142	0.0291939	FALSE		FALSE
ENSG00000150527	MIA2	CML	FALSE	2143	0.0291926	FALSE		FALSE
ENSG00000115306	SPTBN1	CML	FALSE	2144	0.0291746	FALSE		FALSE
ENSG00000048544	MRPS10	CML	FALSE	2145	0.0291704	FALSE		FALSE
ENSG00000136929	HEMGN	CML	FALSE	2146	0.0291653	FALSE		FALSE
ENSG00000172167	MTBP	CML	FALSE	2147	0.0291639	FALSE		FALSE
ENSG00000111913	RIPOR2	CML	FALSE	2148	0.029162	FALSE		FALSE
ENSG00000071564	TCF3	CML	TRUE	2149	0.0291573	TRUE	oncogene, TSG, fusion	FALSE
ENSG00000204569	PPP1R10	CML	FALSE	2150	0.0291403	FALSE		FALSE
ENSG00000270647	TAF15	CML	TRUE	2151	0.0291359	TRUE	oncogene, fusion	TRUE	ambiguous
ENSG00000077150	NFKB2	CML	TRUE	2152	0.0291029	TRUE	oncogene, TSG, fusion	TRUE	ambiguous
ENSG00000197713	RPE	CML	FALSE	2153	0.0291002	FALSE		FALSE
ENSG00000012983	MAP4K5	CML	FALSE	2153	0.0291002	FALSE		FALSE
ENSG00000102858	MGRN1	CML	FALSE	2155	0.0290991	FALSE		FALSE
ENSG00000167210	LOXHD1	CML	FALSE	2156	0.0290985	FALSE		FALSE
ENSG00000149269	PAK1	CML	FALSE	2157	0.0290905	FALSE		FALSE
ENSG00000116260	QSOX1	CML	FALSE	2158	0.0290868	FALSE		FALSE
ENSG00000132182	NUP210	CML	FALSE	2159	0.0290723	FALSE		FALSE
ENSG00000178096	BOLA1	CML	FALSE	2160	0.0290711	FALSE		FALSE
ENSG00000196455	PIK3R4	CML	FALSE	2161	0.0290697	FALSE		FALSE
ENSG00000125812	GZF1	CML	FALSE	2162	0.0290647	FALSE		FALSE
ENSG00000129460	NGDN	CML	FALSE	2163	0.0290559	FALSE		FALSE
ENSG00000263264	AC119396.1	CML	FALSE	2164	0.0290555	FALSE		FALSE
ENSG00000074370	ATP2A3	CML	FALSE	2165	0.0290504	FALSE		FALSE
ENSG00000126775	ATG14	CML	FALSE	2166	0.029049	FALSE		FALSE
ENSG00000100068	LRP5L	CML	FALSE	2167	0.0290438	FALSE		FALSE
ENSG00000139974	SLC38A6	CML	FALSE	2168	0.0290411	FALSE		FALSE
ENSG00000032219	ARID4A	CML	FALSE	2169	0.0290361	FALSE		FALSE
ENSG00000164031	DNAJB14	CML	FALSE	2170	0.0290323	FALSE		FALSE
ENSG00000110697	PITPNM1	CML	FALSE	2171	0.0290209	FALSE		FALSE
ENSG00000152556	PFKM	CML	FALSE	2172	0.0290198	FALSE		FALSE
ENSG00000137857	DUOX1	CML	FALSE	2172	0.0290198	FALSE		FALSE
ENSG00000182150	ERCC6L2	CML	FALSE	2174	0.0290107	FALSE		FALSE
ENSG00000144407	PTH2R	CML	FALSE	2175	0.0290046	FALSE		FALSE
ENSG00000175106	TVP23C	CML	FALSE	2176	0.0290034	FALSE		FALSE
ENSG00000065427	KARS1	CML	FALSE	2177	0.0290003	FALSE		FALSE
ENSG00000157873	TNFRSF14	CML	TRUE	2178	0.0289871	TRUE	TSG	TRUE	LoF
ENSG00000168461	RAB31	CML	FALSE	2179	0.0289808	FALSE		FALSE
ENSG00000066279	ASPM	CML	FALSE	2180	0.0289681	FALSE		FALSE
ENSG00000181904	C5orf24	CML	FALSE	2181	0.0289637	FALSE		FALSE
ENSG00000034677	RNF19A	CML	FALSE	2182	0.0289546	FALSE		FALSE
ENSG00000072958	AP1M1	CML	FALSE	2183	0.0289518	FALSE		FALSE
ENSG00000131748	STARD3	CML	FALSE	2184	0.0289497	FALSE		FALSE
ENSG00000096433	ITPR3	CML	FALSE	2185	0.0289355	FALSE		FALSE
ENSG00000136738	STAM	CML	FALSE	2186	0.0289345	FALSE		FALSE
ENSG00000003436	TFPI	CML	FALSE	2187	0.0289312	FALSE		FALSE
ENSG00000188917	TRMT2B	CML	FALSE	2188	0.0289309	FALSE		FALSE
ENSG00000204351	SKIV2L	CML	FALSE	2189	0.0289307	FALSE		FALSE
ENSG00000101350	KIF3B	CML	FALSE	2190	0.0289282	FALSE		FALSE
ENSG00000086758	HUWE1	CML	FALSE	2191	0.028924	FALSE		FALSE
ENSG00000117395	EBNA1BP2	CML	FALSE	2192	0.0289087	FALSE		FALSE
ENSG00000227057	WDR46	CML	FALSE	2193	0.0289021	FALSE		FALSE
ENSG00000097046	CDC7	CML	FALSE	2194	0.0288694	FALSE		FALSE
ENSG00000162068	NTN3	CML	FALSE	2195	0.0288682	FALSE		FALSE
ENSG00000106392	C1GALT1	CML	FALSE	2196	0.0288638	FALSE		FALSE
ENSG00000074181	NOTCH3	CML	FALSE	2197	0.0288568	FALSE		FALSE
ENSG00000092929	UNC13D	CML	FALSE	2198	0.0288559	FALSE		FALSE
ENSG00000034053	APBA2	CML	FALSE	2199	0.028841	FALSE		FALSE
ENSG00000049283	EPN3	CML	FALSE	2200	0.0288408	FALSE		FALSE
ENSG00000184584	STING1	CML	FALSE	2201	0.0288249	FALSE		FALSE
ENSG00000178149	DALRD3	CML	FALSE	2202	0.0288244	FALSE		FALSE
ENSG00000165752	STK32C	CML	FALSE	2203	0.0288168	FALSE		FALSE
ENSG00000041802	LSG1	CML	FALSE	2204	0.0288076	FALSE		FALSE
ENSG00000141971	MVB12A	CML	FALSE	2205	0.0288074	FALSE		FALSE
ENSG00000163207	IVL	CML	FALSE	2206	0.0288046	FALSE		FALSE
ENSG00000141013	GAS8	CML	FALSE	2207	0.0287785	FALSE		FALSE
ENSG00000122884	P4HA1	CML	FALSE	2208	0.0287698	FALSE		FALSE
ENSG00000122965	RBM19	CML	FALSE	2209	0.0287566	FALSE		FALSE
ENSG00000138032	PPM1B	CML	FALSE	2210	0.0287558	FALSE		FALSE
ENSG00000162714	ZNF496	CML	FALSE	2211	0.028744	FALSE		FALSE
ENSG00000198836	OPA1	CML	FALSE	2212	0.0287301	FALSE		FALSE
ENSG00000136044	APPL2	CML	FALSE	2213	0.0287225	FALSE		FALSE
ENSG00000152133	GPATCH11	CML	FALSE	2214	0.028713	FALSE		FALSE
ENSG00000127720	METTL25	CML	FALSE	2215	0.0287108	FALSE		FALSE
ENSG00000143337	TOR1AIP1	CML	FALSE	2216	0.0287033	FALSE		FALSE
ENSG00000275302	CCL4	CML	FALSE	2217	0.0287024	FALSE		FALSE
ENSG00000131747	TOP2A	CML	FALSE	2218	0.0286998	FALSE		TRUE	Act
ENSG00000069869	NEDD4	CML	FALSE	2219	0.0286941	FALSE		FALSE
ENSG00000169692	AGPAT2	CML	FALSE	2220	0.028681	FALSE		FALSE
ENSG00000188033	ZNF490	CML	FALSE	2221	0.0286537	FALSE		FALSE
ENSG00000105176	URI1	CML	FALSE	2222	0.0286415	FALSE		FALSE
ENSG00000125734	GPR108	CML	FALSE	2223	0.0286352	FALSE		FALSE
ENSG00000055070	SZRD1	CML	FALSE	2224	0.0286311	FALSE		FALSE
ENSG00000004478	FKBP4	CML	FALSE	2225	0.028627	FALSE		FALSE
ENSG00000123485	HJURP	CML	FALSE	2226	0.0286253	FALSE		FALSE
ENSG00000125827	TMX4	CML	FALSE	2227	0.0286178	FALSE		FALSE
ENSG00000068366	ACSL4	CML	FALSE	2228	0.0286092	FALSE		FALSE
ENSG00000152457	DCLRE1C	CML	FALSE	2229	0.0286076	FALSE		FALSE
ENSG00000188130	MAPK12	CML	FALSE	2230	0.0286023	FALSE		FALSE
ENSG00000168734	PKIG	CML	FALSE	2231	0.0285981	FALSE		FALSE
ENSG00000065978	YBX1	CML	FALSE	2231	0.0285981	FALSE		FALSE
ENSG00000134996	OSTF1	CML	FALSE	2233	0.0285902	FALSE		FALSE
ENSG00000185825	BCAP31	CML	FALSE	2234	0.0285843	FALSE		FALSE
ENSG00000122042	UBL3	CML	FALSE	2235	0.0285808	FALSE		FALSE
ENSG00000126005	MMP24OS	CML	FALSE	2236	0.028566	FALSE		FALSE
ENSG00000196646	ZNF136	CML	FALSE	2237	0.0285626	FALSE		FALSE
ENSG00000132591	ERAL1	CML	FALSE	2238	0.0285608	FALSE		FALSE
ENSG00000147459	DOCK5	CML	FALSE	2239	0.028559	FALSE		FALSE
ENSG00000197226	TBC1D9B	CML	FALSE	2240	0.0285511	FALSE		FALSE
ENSG00000122223	CD244	CML	FALSE	2241	0.0285212	FALSE		FALSE
ENSG00000090989	EXOC1	CML	FALSE	2242	0.0285094	FALSE		FALSE
ENSG00000171502	COL24A1	CML	FALSE	2243	0.0285037	FALSE		FALSE
ENSG00000104805	NUCB1	CML	FALSE	2244	0.0284963	FALSE		FALSE
ENSG00000118705	RPN2	CML	FALSE	2245	0.0284839	FALSE		FALSE
ENSG00000154358	OBSCN	CML	FALSE	2246	0.0284759	FALSE		FALSE
ENSG00000111912	NCOA7	CML	FALSE	2247	0.0284588	FALSE		FALSE
ENSG00000136813	ECPAS	CML	FALSE	2248	0.0284546	FALSE		FALSE
ENSG00000092820	EZR	CML	FALSE	2249	0.0284523	TRUE	fusion	FALSE
ENSG00000070526	ST6GALNAC1	CML	FALSE	2250	0.0284501	FALSE		FALSE
ENSG00000150457	LATS2	CML	FALSE	2251	0.0284477	TRUE	TSG	TRUE	LoF
ENSG00000035928	RFC1	CML	FALSE	2252	0.0284457	FALSE		FALSE
ENSG00000105053	VRK3	CML	FALSE	2253	0.0284452	FALSE		FALSE
ENSG00000183862	CNGA2	CML	FALSE	2254	0.028443	FALSE		FALSE
ENSG00000185905	C16orf54	CML	FALSE	2255	0.0284418	FALSE		FALSE
ENSG00000166848	TERF2IP	CML	FALSE	2255	0.0284418	FALSE		FALSE
ENSG00000056586	RC3H2	CML	FALSE	2257	0.0284175	FALSE		FALSE
ENSG00000142494	SLC47A1	CML	FALSE	2258	0.0284122	FALSE		FALSE
ENSG00000111237	VPS29	CML	FALSE	2259	0.0284043	FALSE		FALSE
ENSG00000170215	FAM27B	CML	FALSE	2260	0.028393	FALSE		FALSE
ENSG00000101493	ZNF516	CML	FALSE	2261	0.0283719	FALSE		FALSE
ENSG00000214212	C19orf38	CML	FALSE	2262	0.0283632	FALSE		FALSE
ENSG00000118454	ANKRD13C	CML	FALSE	2263	0.0283519	FALSE		FALSE
ENSG00000099942	CRKL	CML	FALSE	2264	0.0283499	FALSE		FALSE
ENSG00000128944	KNSTRN	CML	FALSE	2265	0.0283428	TRUE	oncogene	FALSE
ENSG00000156162	DPY19L4	CML	FALSE	2266	0.0283423	FALSE		FALSE
ENSG00000110046	ATG2A	CML	FALSE	2267	0.0283404	FALSE		FALSE
ENSG00000205021	CCL3L1	CML	FALSE	2268	0.0283369	FALSE		FALSE
ENSG00000099821	POLRMT	CML	FALSE	2269	0.0283123	FALSE		FALSE
ENSG00000119048	UBE2B	CML	FALSE	2270	0.0282713	FALSE		FALSE
ENSG00000135018	UBQLN1	CML	FALSE	2271	0.028269	FALSE		FALSE
ENSG00000179889	PDXDC1	CML	FALSE	2272	0.0282636	FALSE		FALSE
ENSG00000134827	TCN1	CML	FALSE	2273	0.0282621	FALSE		FALSE
ENSG00000198624	CCDC69	CML	FALSE	2274	0.0282595	FALSE		FALSE
ENSG00000033327	GAB2	CML	FALSE	2275	0.028255	FALSE		FALSE
ENSG00000154269	ENPP3	CML	FALSE	2276	0.0282472	FALSE		FALSE
ENSG00000086666	ZFAND6	CML	FALSE	2277	0.0282412	FALSE		FALSE
ENSG00000103056	SMPD3	CML	FALSE	2278	0.0282216	FALSE		FALSE
ENSG00000161813	LARP4	CML	FALSE	2279	0.0282207	FALSE		FALSE
ENSG00000165916	PSMC3	CML	FALSE	2280	0.0282092	FALSE		FALSE
ENSG00000166478	ZNF143	CML	FALSE	2281	0.0282059	FALSE		FALSE
ENSG00000168724	DNAJC21	CML	FALSE	2282	0.0282031	FALSE		FALSE
ENSG00000103043	VAC14	CML	FALSE	2283	0.0282027	FALSE		FALSE
ENSG00000180628	PCGF5	CML	FALSE	2284	0.0281829	FALSE		FALSE
ENSG00000100354	TNRC6B	CML	FALSE	2285	0.0281743	FALSE		FALSE
ENSG00000198691	ABCA4	CML	FALSE	2286	0.0281484	FALSE		FALSE
ENSG00000138750	NUP54	CML	FALSE	2287	0.0281461	FALSE		FALSE
ENSG00000137965	IFI44	CML	FALSE	2288	0.0281458	FALSE		FALSE
ENSG00000166783	MARF1	CML	FALSE	2289	0.0281438	FALSE		FALSE
ENSG00000136546	SCN7A	CML	FALSE	2290	0.0281417	FALSE		FALSE
ENSG00000162384	CZIB	CML	FALSE	2291	0.0281414	FALSE		FALSE
ENSG00000170633	RNF34	CML	FALSE	2292	0.0281395	FALSE		FALSE
ENSG00000102543	CDADC1	CML	FALSE	2293	0.0281375	FALSE		FALSE
ENSG00000101624	CEP76	CML	FALSE	2294	0.028133	FALSE		FALSE
ENSG00000005961	ITGA2B	CML	FALSE	2295	0.0281204	FALSE		FALSE
ENSG00000165682	CLEC1B	CML	FALSE	2296	0.0281157	FALSE		FALSE
ENSG00000155903	RASA2	CML	FALSE	2297	0.0281153	FALSE		TRUE	LoF
ENSG00000108883	EFTUD2	CML	FALSE	2297	0.0281153	FALSE		TRUE	ambiguous
ENSG00000170835	CEL	CML	FALSE	2299	0.0281091	FALSE		FALSE
ENSG00000172322	CLEC12A	CML	FALSE	2300	0.0281038	FALSE		FALSE
ENSG00000116668	SWT1	CML	FALSE	2301	0.0281019	FALSE		FALSE
ENSG00000059122	FLYWCH1	CML	FALSE	2302	0.0280977	FALSE		FALSE
ENSG00000110446	SLC15A3	CML	FALSE	2303	0.0280948	FALSE		FALSE
ENSG00000165609	NUDT5	CML	FALSE	2304	0.0280829	FALSE		FALSE
ENSG00000103528	SYT17	CML	FALSE	2305	0.0280694	FALSE		FALSE
ENSG00000197498	RPF2	CML	FALSE	2306	0.028066	FALSE		FALSE
ENSG00000053747	LAMA3	CML	FALSE	2307	0.028064	FALSE		FALSE
ENSG00000166833	NAV2	CML	FALSE	2308	0.028048	FALSE		FALSE
ENSG00000164331	ANKRA2	CML	FALSE	2309	0.028045	FALSE		FALSE
ENSG00000163812	ZDHHC3	CML	FALSE	2310	0.0280254	FALSE		FALSE
ENSG00000091181	IL5RA	CML	FALSE	2311	0.0280172	FALSE		FALSE
ENSG00000142208	AKT1	CML	FALSE	2312	0.0279952	TRUE	oncogene	TRUE	Act
ENSG00000162980	ARL5A	CML	FALSE	2313	0.0279753	FALSE		FALSE
ENSG00000163092	XIRP2	CML	FALSE	2314	0.0279579	FALSE		FALSE
ENSG00000170100	ZNF778	CML	FALSE	2315	0.0279513	FALSE		FALSE
ENSG00000033030	ZCCHC8	CML	FALSE	2316	0.0279412	TRUE	fusion	FALSE
ENSG00000136463	TACO1	CML	FALSE	2317	0.0279371	FALSE		FALSE
ENSG00000121057	AKAP1	CML	FALSE	2318	0.0279231	FALSE		FALSE
ENSG00000100429	HDAC10	CML	FALSE	2319	0.0279163	FALSE		FALSE
ENSG00000167930	FAM234A	CML	FALSE	2320	0.0278996	FALSE		FALSE
ENSG00000119636	BBOF1	CML	FALSE	2321	0.0278828	FALSE		FALSE
ENSG00000124496	TRERF1	CML	FALSE	2322	0.0278737	FALSE		FALSE
ENSG00000135164	DMTF1	CML	FALSE	2323	0.0278628	FALSE		FALSE
ENSG00000152270	PDE3B	CML	FALSE	2324	0.0278617	FALSE		FALSE
ENSG00000183495	EP400	CML	FALSE	2325	0.0278449	FALSE		FALSE
ENSG00000108219	TSPAN14	CML	FALSE	2326	0.0278449	FALSE		FALSE
ENSG00000170502	NUDT9	CML	FALSE	2327	0.0278425	FALSE		FALSE
ENSG00000151498	ACAD8	CML	FALSE	2328	0.0278232	FALSE		FALSE
ENSG00000065135	GNAI3	CML	FALSE	2329	0.0278194	FALSE		FALSE
ENSG00000215454	KRTAP10-4	CML	FALSE	2330	0.0278142	FALSE		FALSE
ENSG00000110203	FOLR3	CML	FALSE	2331	0.027809	FALSE		FALSE
ENSG00000169756	LIMS1	CML	FALSE	2332	0.0278079	FALSE		FALSE
ENSG00000092531	SNAP23	CML	FALSE	2333	0.0277769	FALSE		FALSE
ENSG00000073969	NSF	CML	FALSE	2334	0.0277727	FALSE		FALSE
ENSG00000107551	RASSF4	CML	FALSE	2335	0.02776	FALSE		FALSE
ENSG00000116030	SUMO1	CML	FALSE	2336	0.0277596	FALSE		FALSE
ENSG00000138449	SLC40A1	CML	FALSE	2336	0.0277596	FALSE		FALSE
ENSG00000105676	ARMC6	CML	FALSE	2338	0.0277482	FALSE		FALSE
ENSG00000141959	PFKL	CML	FALSE	2339	0.0277356	FALSE		FALSE
ENSG00000023839	ABCC2	CML	FALSE	2340	0.027726	FALSE		FALSE
ENSG00000146587	RBAK	CML	FALSE	2341	0.0277094	FALSE		FALSE
ENSG00000177954	RPS27	CML	FALSE	2342	0.0277053	FALSE		FALSE
ENSG00000157625	TAB3	CML	FALSE	2343	0.0277001	FALSE		FALSE
ENSG00000226124	FTCDNL1	CML	FALSE	2344	0.0276491	FALSE		FALSE
ENSG00000100994	PYGB	CML	FALSE	2345	0.0276416	FALSE		FALSE
ENSG00000140598	EFL1	CML	FALSE	2346	0.0276402	FALSE		FALSE
ENSG00000196196	HRCT1	CML	FALSE	2347	0.0276381	FALSE		FALSE
ENSG00000141425	RPRD1A	CML	FALSE	2348	0.0276286	FALSE		FALSE
ENSG00000185760	KCNQ5	CML	FALSE	2349	0.0276158	FALSE		FALSE
ENSG00000074266	EED	CML	TRUE	2350	0.0276144	TRUE	TSG	FALSE
ENSG00000067248	DHX29	CML	TRUE	2351	0.0276108	FALSE		FALSE
ENSG00000073921	PICALM	CML	TRUE	2352	0.027576	TRUE	fusion	FALSE
ENSG00000113318	MSH3	CML	FALSE	2353	0.0275722	FALSE		FALSE
ENSG00000166128	RAB8B	CML	FALSE	2354	0.0275588	FALSE		FALSE
ENSG00000172340	SUCLG2	CML	FALSE	2355	0.0275582	FALSE		FALSE
ENSG00000101181	MTG2	CML	FALSE	2355	0.0275582	FALSE		FALSE
ENSG00000089916	GPATCH2L	CML	FALSE	2357	0.0275559	FALSE		FALSE
ENSG00000075275	CELSR1	CML	FALSE	2358	0.0275483	FALSE		FALSE
ENSG00000169955	ZNF747	CML	FALSE	2359	0.027548	FALSE		FALSE
ENSG00000144824	PHLDB2	CML	FALSE	2360	0.0275335	FALSE		FALSE
ENSG00000113240	CLK4	CML	FALSE	2361	0.0275261	FALSE		FALSE
ENSG00000101596	SMCHD1	CML	FALSE	2362	0.0275245	FALSE		FALSE
ENSG00000180398	MCFD2	CML	FALSE	2363	0.0275218	FALSE		FALSE
ENSG00000146067	FAM193B	CML	FALSE	2364	0.027508	FALSE		FALSE
ENSG00000136709	WDR33	CML	FALSE	2365	0.0274996	FALSE		FALSE
ENSG00000143458	GABPB2	CML	FALSE	2366	0.0274917	FALSE		FALSE
ENSG00000170949	ZNF160	CML	FALSE	2367	0.0274869	FALSE		FALSE
ENSG00000118762	PKD2	CML	FALSE	2368	0.0274364	FALSE		FALSE
ENSG00000172349	IL16	CML	FALSE	2369	0.0274331	FALSE		FALSE
ENSG00000090530	P3H2	CML	FALSE	2370	0.027422	FALSE		FALSE
ENSG00000142046	TMEM91	CML	FALSE	2371	0.0274179	FALSE		FALSE
ENSG00000131437	KIF3A	CML	FALSE	2372	0.0274099	FALSE		FALSE
ENSG00000187608	ISG15	CML	FALSE	2373	0.0273923	FALSE		FALSE
ENSG00000063046	EIF4B	CML	FALSE	2374	0.0273913	FALSE		FALSE
ENSG00000197879	MYO1C	CML	FALSE	2375	0.027391	FALSE		FALSE
ENSG00000113504	SLC12A7	CML	FALSE	2376	0.0273631	FALSE		FALSE
ENSG00000165724	ZMYND19	CML	FALSE	2377	0.0273598	FALSE		FALSE
ENSG00000070269	TMEM260	CML	FALSE	2378	0.0273536	FALSE		FALSE
ENSG00000124207	CSE1L	CML	FALSE	2379	0.027353	FALSE		FALSE
ENSG00000152061	RABGAP1L	CML	FALSE	2380	0.0273429	FALSE		FALSE
ENSG00000189079	ARID2	CML	FALSE	2381	0.0273387	TRUE	TSG	TRUE	LoF
ENSG00000077420	APBB1IP	CML	FALSE	2382	0.027338	FALSE		FALSE
ENSG00000159063	ALG8	CML	FALSE	2383	0.0273307	FALSE		FALSE
ENSG00000133302	SLF1	CML	FALSE	2384	0.0273265	FALSE		FALSE
ENSG00000170484	KRT74	CML	FALSE	2385	0.0273259	FALSE		FALSE
ENSG00000161800	RACGAP1	CML	FALSE	2386	0.0273247	FALSE		FALSE
ENSG00000125430	HS3ST3B1	CML	FALSE	2387	0.0273126	FALSE		FALSE
ENSG00000095794	CREM	CML	FALSE	2388	0.0273084	FALSE		FALSE
ENSG00000145730	PAM	CML	FALSE	2389	0.0273073	FALSE		FALSE
ENSG00000136059	VILL	CML	FALSE	2390	0.0273011	FALSE		FALSE
ENSG00000132740	IGHMBP2	CML	FALSE	2391	0.0272602	FALSE		FALSE
ENSG00000134077	THUMPD3	CML	FALSE	2392	0.0272566	FALSE		FALSE
ENSG00000183207	RUVBL2	CML	FALSE	2393	0.0272558	FALSE		FALSE
ENSG00000166889	PATL1	CML	FALSE	2394	0.0272481	FALSE		FALSE
ENSG00000115325	DOK1	CML	FALSE	2395	0.0272477	FALSE		FALSE
ENSG00000007237	AC005747.1	CML	TRUE	2396	0.0272467	TRUE	fusion	FALSE
ENSG00000133401	PDZD2	CML	FALSE	2397	0.027232	FALSE		FALSE
ENSG00000034713	GABARAPL2	CML	FALSE	2398	0.0272309	FALSE		FALSE
ENSG00000116863	ADPRHL2	CML	FALSE	2399	0.0272195	FALSE		FALSE
ENSG00000152291	TGOLN2	CML	FALSE	2400	0.027219	FALSE		FALSE
ENSG00000234545	FAM133B	CML	FALSE	2401	0.0272183	FALSE		FALSE
ENSG00000184470	TXNRD2	CML	FALSE	2402	0.0272161	FALSE		FALSE
ENSG00000173273	TNKS	CML	FALSE	2403	0.0272157	FALSE		FALSE
ENSG00000043514	TRIT1	CML	FALSE	2404	0.0272121	FALSE		FALSE
ENSG00000141642	ELAC1	CML	FALSE	2405	0.0272044	FALSE		FALSE
ENSG00000179094	PER1	CML	TRUE	2406	0.0272026	TRUE	TSG, fusion	FALSE
ENSG00000128000	ZNF780B	CML	FALSE	2407	0.0272011	FALSE		FALSE
ENSG00000165124	SVEP1	CML	FALSE	2408	0.027199	FALSE		FALSE
ENSG00000100055	CYTH4	CML	FALSE	2409	0.027196	FALSE		FALSE
ENSG00000229474	PATL2	CML	FALSE	2410	0.0271959	FALSE		FALSE
ENSG00000100084	HIRA	CML	FALSE	2410	0.0271959	FALSE		FALSE
ENSG00000160712	IL6R	CML	TRUE	2412	0.0271942	FALSE		FALSE
ENSG00000102699	PARP4	CML	FALSE	2413	0.0271921	FALSE		TRUE	ambiguous
ENSG00000070610	GBA2	CML	FALSE	2414	0.0271867	FALSE		FALSE
ENSG00000172650	AGAP5	CML	FALSE	2415	0.0271785	FALSE		FALSE
ENSG00000179943	FIZ1	CML	FALSE	2416	0.0271733	FALSE		FALSE
ENSG00000142864	SERBP1	CML	FALSE	2417	0.0271645	FALSE		FALSE
ENSG00000011260	UTP18	CML	FALSE	2418	0.027162	FALSE		FALSE
ENSG00000197608	ZNF841	CML	FALSE	2419	0.0271489	FALSE		FALSE
ENSG00000120727	PAIP2	CML	FALSE	2420	0.0271469	FALSE		FALSE
ENSG00000110719	TCIRG1	CML	FALSE	2421	0.0271413	FALSE		TRUE	LoF
ENSG00000069399	BCL3	CML	TRUE	2422	0.0271386	TRUE	oncogene, fusion	FALSE
ENSG00000102897	LYRM1	CML	FALSE	2423	0.0271332	FALSE		FALSE
ENSG00000118007	STAG1	CML	TRUE	2424	0.0271277	TRUE	TSG	FALSE
ENSG00000175376	EIF1AD	CML	FALSE	2425	0.0271243	FALSE		FALSE
ENSG00000164808	SPIDR	CML	FALSE	2426	0.0271073	FALSE		FALSE
ENSG00000116171	SCP2	CML	FALSE	2427	0.0271014	FALSE		FALSE
ENSG00000184575	XPOT	CML	FALSE	2428	0.0271005	FALSE		FALSE
ENSG00000171314	PGAM1	CML	FALSE	2429	0.0270996	FALSE		FALSE
ENSG00000105983	LMBR1	CML	FALSE	2430	0.0270948	FALSE		FALSE
ENSG00000131979	GCH1	CML	FALSE	2431	0.0270833	FALSE		FALSE
ENSG00000196275	GTF2IRD2	CML	FALSE	2432	0.0270752	FALSE		FALSE
ENSG00000101557	USP14	CML	FALSE	2433	0.0270728	FALSE		FALSE
ENSG00000244687	UBE2V1	CML	FALSE	2434	0.0270699	FALSE		FALSE
ENSG00000105576	TNPO2	CML	FALSE	2435	0.0270657	FALSE		FALSE
ENSG00000198689	SLC9A6	CML	FALSE	2436	0.0270586	FALSE		FALSE
ENSG00000160014	CALM3	CML	FALSE	2437	0.0270473	FALSE		FALSE
ENSG00000138496	PARP9	CML	FALSE	2438	0.0270234	FALSE		FALSE
ENSG00000111596	CNOT2	CML	FALSE	2439	0.0270186	FALSE		FALSE
ENSG00000168374	ARF4	CML	FALSE	2439	0.0270186	FALSE		FALSE
ENSG00000065615	CYB5R4	CML	FALSE	2441	0.0270006	FALSE		FALSE
ENSG00000148090	AUH	CML	FALSE	2442	0.0270003	FALSE		FALSE
ENSG00000198440	ZNF583	CML	FALSE	2443	0.0269932	FALSE		FALSE
ENSG00000138160	KIF11	CML	FALSE	2444	0.0269877	FALSE		FALSE
ENSG00000009830	POMT2	CML	FALSE	2445	0.0269818	FALSE		FALSE
ENSG00000128512	DOCK4	CML	FALSE	2446	0.0269658	FALSE		FALSE
ENSG00000165501	LRR1	CML	FALSE	2447	0.0269618	FALSE		FALSE
ENSG00000187908	DMBT1	CML	FALSE	2448	0.0269609	FALSE		FALSE
ENSG00000041982	TNC	CML	FALSE	2449	0.0269609	TRUE	oncogene	TRUE	ambiguous
ENSG00000179295	PTPN11	CML	TRUE	2450	0.0269474	TRUE	oncogene	TRUE	Act
ENSG00000143341	HMCN1	CML	FALSE	2451	0.0269376	FALSE		FALSE
ENSG00000188342	GTF2F2	CML	FALSE	2452	0.0269309	FALSE		FALSE
ENSG00000141447	OSBPL1A	CML	FALSE	2453	0.0269283	FALSE		FALSE
ENSG00000129103	SUMF2	CML	FALSE	2454	0.0269224	FALSE		FALSE
ENSG00000038295	TLL1	CML	FALSE	2455	0.0269195	FALSE		TRUE	Act
ENSG00000127452	FBXL12	CML	FALSE	2456	0.0269158	FALSE		FALSE
ENSG00000114446	IFT57	CML	FALSE	2457	0.0269129	FALSE		FALSE
ENSG00000167632	TRAPPC9	CML	FALSE	2458	0.0269054	FALSE		FALSE
ENSG00000135114	OASL	CML	FALSE	2459	0.0268994	FALSE		FALSE
ENSG00000085662	AKR1B1	CML	FALSE	2460	0.0268825	FALSE		FALSE
ENSG00000165071	TMEM71	CML	FALSE	2461	0.026878	FALSE		FALSE
ENSG00000163444	TMEM183A	CML	FALSE	2462	0.0268726	FALSE		FALSE
ENSG00000285542	AC013717.1	CML	FALSE	2463	0.0268706	FALSE		FALSE
ENSG00000286219	NOTCH2NLC	CML	FALSE	2464	0.026862	FALSE		FALSE
ENSG00000109107	ALDOC	CML	FALSE	2465	0.0268553	FALSE		FALSE
ENSG00000213719	CLIC1	CML	FALSE	2466	0.0268532	FALSE		FALSE
ENSG00000146278	PNRC1	CML	FALSE	2467	0.0268479	FALSE		FALSE
ENSG00000162413	KLHL21	CML	FALSE	2468	0.0268459	FALSE		FALSE
ENSG00000185033	SEMA4B	CML	FALSE	2469	0.0268414	FALSE		FALSE
ENSG00000196504	PRPF40A	CML	FALSE	2470	0.0268332	FALSE		FALSE
ENSG00000135778	NTPCR	CML	FALSE	2471	0.0268259	FALSE		FALSE
ENSG00000109971	HSPA8	CML	FALSE	2472	0.0268244	FALSE		FALSE
ENSG00000112293	GPLD1	CML	FALSE	2473	0.026814	FALSE		FALSE
ENSG00000264343	NOTCH2NLA	CML	FALSE	2474	0.0268058	FALSE		FALSE
ENSG00000172752	COL6A5	CML	FALSE	2475	0.026791	FALSE		FALSE
ENSG00000065809	FAM107B	CML	FALSE	2476	0.0267844	FALSE		FALSE
ENSG00000035687	ADSS2	CML	FALSE	2477	0.0267819	FALSE		FALSE
ENSG00000115607	IL18RAP	CML	FALSE	2478	0.026755	FALSE		FALSE
ENSG00000099958	DERL3	CML	FALSE	2479	0.0267501	FALSE		FALSE
ENSG00000152256	PDK1	CML	FALSE	2480	0.0267434	FALSE		FALSE
ENSG00000092330	TINF2	CML	FALSE	2481	0.0267367	FALSE		FALSE
ENSG00000136783	NIPSNAP3A	CML	FALSE	2482	0.0267285	FALSE		FALSE
ENSG00000196642	RABL6	CML	FALSE	2483	0.026727	FALSE		FALSE
ENSG00000134830	C5AR2	CML	FALSE	2484	0.0267202	FALSE		FALSE
ENSG00000187605	TET3	CML	FALSE	2485	0.0267201	FALSE		FALSE
ENSG00000111605	CPSF6	CML	FALSE	2486	0.0267154	FALSE		FALSE
ENSG00000136731	UGGT1	CML	FALSE	2487	0.0267139	FALSE		FALSE
ENSG00000082898	XPO1	CML	TRUE	2488	0.0267017	TRUE	oncogene	TRUE	Act
ENSG00000094841	UPRT	CML	FALSE	2489	0.0266884	FALSE		FALSE
ENSG00000115155	OTOF	CML	FALSE	2490	0.0266874	FALSE		FALSE
ENSG00000130724	CHMP2A	CML	FALSE	2491	0.0266862	FALSE		FALSE
ENSG00000148737	TCF7L2	CML	FALSE	2492	0.0266755	TRUE	oncogene, fusion	TRUE	Act
ENSG00000081479	LRP2	CML	FALSE	2493	0.0266714	FALSE		FALSE
ENSG00000141232	TOB1	CML	FALSE	2494	0.0266668	FALSE		FALSE
ENSG00000117335	CD46	CML	FALSE	2495	0.0266659	FALSE		FALSE
ENSG00000011451	WIZ	CML	FALSE	2496	0.0266612	FALSE		FALSE
ENSG00000175324	LSM1	CML	FALSE	2497	0.0266567	FALSE		FALSE
ENSG00000176715	ACSF3	CML	FALSE	2498	0.0266387	FALSE		FALSE
ENSG00000081913	PHLPP1	CML	FALSE	2499	0.0266294	FALSE		FALSE
ENSG00000182446	NPLOC4	CML	FALSE	2500	0.0266289	FALSE		FALSE
ENSG00000136643	RPS6KC1	CML	FALSE	2501	0.0266267	FALSE		FALSE
ENSG00000087157	PGS1	CML	FALSE	2502	0.0266259	FALSE		FALSE
ENSG00000067057	PFKP	CML	FALSE	2503	0.0266255	FALSE		FALSE
ENSG00000137073	UBAP2	CML	FALSE	2504	0.0266172	FALSE		FALSE
ENSG00000011028	MRC2	CML	FALSE	2505	0.0266026	FALSE		FALSE
ENSG00000189306	RRP7A	CML	FALSE	2506	0.0265865	FALSE		FALSE
ENSG00000169403	PTAFR	CML	FALSE	2507	0.0265772	FALSE		FALSE
ENSG00000012061	ERCC1	CML	FALSE	2507	0.0265772	FALSE		FALSE
ENSG00000108021	TASOR2	CML	FALSE	2509	0.0265752	FALSE		FALSE
ENSG00000198900	TOP1	CML	TRUE	2510	0.0265546	TRUE	fusion	TRUE	LoF
ENSG00000102882	MAPK3	CML	FALSE	2511	0.0265526	FALSE		FALSE
ENSG00000129347	KRI1	CML	FALSE	2512	0.0265507	FALSE		FALSE
ENSG00000113812	ACTR8	CML	FALSE	2513	0.0265446	FALSE		FALSE
ENSG00000172775	PSME3IP1	CML	FALSE	2514	0.0265423	FALSE		FALSE
ENSG00000131042	LILRB2	CML	FALSE	2515	0.0265418	FALSE		FALSE
ENSG00000205531	NAP1L4	CML	FALSE	2516	0.0265397	FALSE		FALSE
ENSG00000183317	EPHA10	CML	FALSE	2517	0.0265284	FALSE		FALSE
ENSG00000162688	AGL	CML	FALSE	2518	0.0265243	FALSE		FALSE
ENSG00000174799	CEP135	CML	FALSE	2519	0.0265215	FALSE		FALSE
ENSG00000129250	KIF1C	CML	FALSE	2520	0.0265187	FALSE		FALSE
ENSG00000185261	KIAA0825	CML	FALSE	2521	0.0265137	FALSE		FALSE
ENSG00000153395	LPCAT1	CML	FALSE	2522	0.0265114	FALSE		FALSE
ENSG00000092931	MFSD11	CML	FALSE	2523	0.0264972	FALSE		FALSE
ENSG00000168268	NT5DC2	CML	FALSE	2524	0.026476	FALSE		FALSE
ENSG00000125912	NCLN	CML	FALSE	2524	0.026476	FALSE		FALSE
ENSG00000164134	NAA15	CML	FALSE	2524	0.026476	FALSE		FALSE
ENSG00000073111	MCM2	CML	FALSE	2524	0.026476	FALSE		FALSE
ENSG00000133317	LGALS12	CML	FALSE	2524	0.026476	FALSE		FALSE
ENSG00000111832	RWDD1	CML	FALSE	2529	0.026475	FALSE		FALSE
ENSG00000145715	RASA1	CML	FALSE	2530	0.0264685	FALSE		TRUE	LoF
ENSG00000105819	PMPCB	CML	FALSE	2531	0.0264593	FALSE		FALSE
ENSG00000185947	ZNF267	CML	FALSE	2532	0.0264587	FALSE		FALSE
ENSG00000157881	PANK4	CML	FALSE	2533	0.0264417	FALSE		FALSE
ENSG00000138463	SLC49A4	CML	FALSE	2534	0.0264413	FALSE		FALSE
ENSG00000133858	ZFC3H1	CML	FALSE	2534	0.0264413	FALSE		FALSE
ENSG00000177674	AGTRAP	CML	FALSE	2534	0.0264413	FALSE		FALSE
ENSG00000083720	OXCT1	CML	FALSE	2534	0.0264413	FALSE		FALSE
ENSG00000131966	ACTR10	CML	FALSE	2538	0.0264408	FALSE		FALSE
ENSG00000173221	GLRX	CML	FALSE	2538	0.0264408	FALSE		FALSE
ENSG00000118418	HMGN3	CML	FALSE	2538	0.0264408	FALSE		FALSE
ENSG00000106245	BUD31	CML	FALSE	2541	0.0264308	FALSE		FALSE
ENSG00000015475	BID	CML	FALSE	2541	0.0264308	FALSE		FALSE
ENSG00000107742	SPOCK2	CML	FALSE	2543	0.0264292	FALSE		FALSE
ENSG00000170632	ARMC10	CML	FALSE	2544	0.026429	FALSE		FALSE
ENSG00000184347	SLIT3	CML	FALSE	2545	0.0264244	FALSE		FALSE
ENSG00000126088	UROD	CML	FALSE	2546	0.0264237	FALSE		FALSE
ENSG00000107798	LIPA	CML	FALSE	2547	0.0264113	FALSE		FALSE
ENSG00000072518	MARK2	CML	FALSE	2548	0.0263752	FALSE		TRUE	ambiguous
ENSG00000198431	TXNRD1	CML	FALSE	2549	0.0263674	FALSE		FALSE
ENSG00000198218	QRICH1	CML	FALSE	2550	0.0263658	FALSE		FALSE
ENSG00000162882	HAAO	CML	FALSE	2551	0.0263654	FALSE		FALSE
ENSG00000133246	PRAM1	CML	FALSE	2552	0.0263646	FALSE		FALSE
ENSG00000160180	TFF3	CML	FALSE	2553	0.0263638	FALSE		FALSE
ENSG00000036257	CUL3	CML	FALSE	2553	0.0263638	TRUE	TSG	TRUE	LoF
ENSG00000111678	C12orf57	CML	FALSE	2555	0.0263539	FALSE		FALSE
ENSG00000145725	PPIP5K2	CML	FALSE	2556	0.026345	FALSE		FALSE
ENSG00000143889	HNRNPLL	CML	FALSE	2557	0.0263361	FALSE		FALSE
ENSG00000204922	UQCC3	CML	FALSE	2558	0.0263283	FALSE		FALSE
ENSG00000135476	ESPL1	CML	FALSE	2558	0.0263283	FALSE		FALSE
ENSG00000165526	RPUSD4	CML	FALSE	2560	0.0263122	FALSE		FALSE
ENSG00000183576	SETD3	CML	FALSE	2561	0.0263105	FALSE		FALSE
ENSG00000116641	DOCK7	CML	FALSE	2561	0.0263105	FALSE		FALSE
ENSG00000163950	SLBP	CML	FALSE	2563	0.0263041	FALSE		FALSE
ENSG00000104067	TJP1	CML	FALSE	2564	0.0263041	FALSE		FALSE
ENSG00000116688	MFN2	CML	FALSE	2565	0.0262974	FALSE		FALSE
ENSG00000167977	KCTD5	CML	FALSE	2566	0.0262819	FALSE		FALSE
ENSG00000170006	TMEM154	CML	FALSE	2566	0.0262819	FALSE		FALSE
ENSG00000128340	RAC2	CML	FALSE	2568	0.0262772	FALSE		FALSE
ENSG00000167173	C15orf39	CML	FALSE	2569	0.0262661	FALSE		FALSE
ENSG00000134853	PDGFRA	CML	TRUE	2570	0.0262639	TRUE	oncogene, fusion	TRUE	Act
ENSG00000090006	LTBP4	CML	FALSE	2571	0.0262636	FALSE		FALSE
ENSG00000113648	MACROH2A1	CML	FALSE	2572	0.0262622	FALSE		FALSE
ENSG00000130844	ZNF331	CML	FALSE	2572	0.0262622	TRUE	TSG, fusion	FALSE
ENSG00000114480	GBE1	CML	FALSE	2574	0.0262612	FALSE		FALSE
ENSG00000108946	PRKAR1A	CML	FALSE	2575	0.0262574	TRUE	oncogene, TSG, fusion	TRUE	LoF
ENSG00000198026	ZNF335	CML	FALSE	2576	0.0262555	FALSE		FALSE
ENSG00000131697	NPHP4	CML	FALSE	2577	0.026247	FALSE		FALSE
ENSG00000079950	STX7	CML	FALSE	2578	0.0262427	FALSE		FALSE
ENSG00000140526	ABHD2	CML	FALSE	2579	0.0262405	FALSE		FALSE
ENSG00000258227	CLEC5A	CML	FALSE	2580	0.0262404	FALSE		FALSE
ENSG00000189420	ZFP92	CML	FALSE	2581	0.0262353	FALSE		FALSE
ENSG00000182173	TSEN54	CML	FALSE	2582	0.0262337	FALSE		FALSE
ENSG00000099968	BCL2L13	CML	FALSE	2583	0.0262308	FALSE		FALSE
ENSG00000213983	AP1G2	CML	FALSE	2584	0.0262254	FALSE		FALSE
ENSG00000101146	RAE1	CML	FALSE	2585	0.0262201	FALSE		FALSE
ENSG00000106330	MOSPD3	CML	FALSE	2586	0.0262171	FALSE		FALSE
ENSG00000187134	AKR1C1	CML	FALSE	2586	0.0262171	FALSE		FALSE
ENSG00000227500	SCAMP4	CML	FALSE	2588	0.0261989	FALSE		FALSE
ENSG00000131711	MAP1B	CML	FALSE	2589	0.0261877	FALSE		FALSE
ENSG00000144857	BOC	CML	FALSE	2590	0.026184	FALSE		FALSE
ENSG00000152484	USP12	CML	FALSE	2591	0.0261804	FALSE		FALSE
ENSG00000067992	PDK3	CML	FALSE	2592	0.0261799	FALSE		FALSE
ENSG00000121210	TMEM131L	CML	FALSE	2593	0.0261705	FALSE		FALSE
ENSG00000137462	TLR2	CML	TRUE	2594	0.026155	FALSE		FALSE
ENSG00000051009	FAM160A2	CML	FALSE	2595	0.0261518	FALSE		FALSE
ENSG00000214517	PPME1	CML	FALSE	2595	0.0261518	FALSE		FALSE
ENSG00000146839	ZAN	CML	FALSE	2597	0.026138	FALSE		FALSE
ENSG00000154222	CC2D1B	CML	FALSE	2598	0.0261342	FALSE		FALSE
ENSG00000166501	PRKCB	CML	TRUE	2599	0.0261301	TRUE		TRUE	Act
ENSG00000156709	AIFM1	CML	FALSE	2600	0.0261248	FALSE		FALSE
ENSG00000185201	IFITM2	CML	FALSE	2600	0.0261248	FALSE		FALSE
ENSG00000087263	OGFOD1	CML	FALSE	2600	0.0261248	FALSE		FALSE
ENSG00000165389	SPTSSA	CML	FALSE	2603	0.0261166	FALSE		FALSE
ENSG00000109586	GALNT7	CML	FALSE	2604	0.0261163	FALSE		FALSE
ENSG00000143379	SETDB1	CML	FALSE	2605	0.026101	TRUE	oncogene	TRUE	Act
ENSG00000197262	CCL4L2	CML	FALSE	2606	0.0260816	FALSE		FALSE
ENSG00000119403	PHF19	CML	FALSE	2606	0.0260816	FALSE		FALSE
ENSG00000015153	YAF2	CML	FALSE	2608	0.026077	FALSE		FALSE
ENSG00000169228	RAB24	CML	FALSE	2609	0.0260736	FALSE		FALSE
ENSG00000168395	ING5	CML	FALSE	2610	0.0260612	FALSE		FALSE
ENSG00000112282	MED23	CML	FALSE	2611	0.026057	FALSE		FALSE
ENSG00000138190	EXOC6	CML	FALSE	2612	0.0260566	FALSE		FALSE
ENSG00000163751	CPA3	CML	FALSE	2613	0.0260518	FALSE		FALSE
ENSG00000121152	NCAPH	CML	FALSE	2614	0.0260515	FALSE		FALSE
ENSG00000109323	MANBA	CML	FALSE	2615	0.0260456	FALSE		FALSE
ENSG00000127483	HP1BP3	CML	FALSE	2616	0.0260418	FALSE		FALSE
ENSG00000108406	DHX40	CML	FALSE	2617	0.0260416	FALSE		FALSE
ENSG00000187210	GCNT1	CML	FALSE	2618	0.0260315	FALSE		FALSE
ENSG00000167258	CDK12	CML	FALSE	2619	0.0260298	TRUE	TSG	TRUE	LoF
ENSG00000108469	RECQL5	CML	FALSE	2620	0.0260256	FALSE		FALSE
ENSG00000106348	IMPDH1	CML	FALSE	2621	0.0260228	FALSE		FALSE
ENSG00000168781	PPIP5K1	CML	FALSE	2622	0.0260123	FALSE		FALSE
ENSG00000137842	TMEM62	CML	FALSE	2623	0.0259995	FALSE		FALSE
ENSG00000168300	PCMTD1	CML	FALSE	2623	0.0259995	FALSE		TRUE	LoF
ENSG00000127249	ATP13A4	CML	FALSE	2625	0.0259939	FALSE		FALSE
ENSG00000173653	RCE1	CML	FALSE	2626	0.0259939	FALSE		FALSE
ENSG00000132471	WBP2	CML	FALSE	2627	0.0259858	FALSE		FALSE
ENSG00000159592	GPBP1L1	CML	FALSE	2628	0.0259686	FALSE		FALSE
ENSG00000164694	FNDC1	CML	FALSE	2629	0.0259636	FALSE		FALSE
ENSG00000163563	MNDA	CML	FALSE	2630	0.0259636	FALSE		FALSE
ENSG00000083544	TDRD3	CML	FALSE	2631	0.0259524	FALSE		FALSE
ENSG00000170190	SLC16A5	CML	FALSE	2632	0.0259326	FALSE		FALSE
ENSG00000114346	ECT2	CML	FALSE	2633	0.0259259	FALSE		FALSE
ENSG00000084733	RAB10	CML	FALSE	2633	0.0259259	FALSE		FALSE
ENSG00000111843	TMEM14C	CML	FALSE	2635	0.0259237	FALSE		FALSE
ENSG00000136950	ARPC5L	CML	FALSE	2636	0.0259064	FALSE		FALSE
ENSG00000100207	TCF20	CML	FALSE	2637	0.0258825	FALSE		FALSE
ENSG00000058091	CDK14	CML	FALSE	2638	0.0258762	FALSE		FALSE
ENSG00000285253	AC090517.4	CML	FALSE	2639	0.0258688	FALSE		FALSE
ENSG00000010165	EEF1AKNMT	CML	FALSE	2640	0.0258659	FALSE		FALSE
ENSG00000203879	GDI1	CML	FALSE	2640	0.0258659	FALSE		FALSE
ENSG00000134871	COL4A2	CML	FALSE	2642	0.0258648	FALSE		FALSE
ENSG00000111799	COL12A1	CML	FALSE	2643	0.0258642	FALSE		FALSE
ENSG00000165275	TRMT10B	CML	FALSE	2644	0.0258594	FALSE		FALSE
ENSG00000197746	PSAP	CML	FALSE	2644	0.0258594	FALSE		FALSE
ENSG00000162063	CCNF	CML	FALSE	2646	0.0258384	FALSE		FALSE
ENSG00000169223	LMAN2	CML	FALSE	2647	0.0258318	FALSE		FALSE
ENSG00000120158	RCL1	CML	FALSE	2648	0.0258242	FALSE		FALSE
ENSG00000142949	PTPRF	CML	FALSE	2649	0.0258149	FALSE		FALSE
ENSG00000131981	LGALS3	CML	FALSE	2650	0.0258128	FALSE		FALSE
ENSG00000165115	KIF27	CML	FALSE	2651	0.0258078	FALSE		FALSE
ENSG00000188761	BCL2L15	CML	FALSE	2652	0.0258075	FALSE		FALSE
ENSG00000121486	TRMT1L	CML	FALSE	2653	0.0258059	FALSE		FALSE
ENSG00000167881	SRP68	CML	FALSE	2654	0.0258041	FALSE		FALSE
ENSG00000164176	EDIL3	CML	FALSE	2655	0.0257998	FALSE		FALSE
ENSG00000100814	CCNB1IP1	CML	FALSE	2656	0.0257931	TRUE	TSG, fusion	FALSE
ENSG00000011007	ELOA	CML	FALSE	2657	0.02579	FALSE		FALSE
ENSG00000007392	LUC7L	CML	FALSE	2658	0.0257887	FALSE		FALSE
ENSG00000175283	DOLK	CML	FALSE	2659	0.0257825	FALSE		FALSE
ENSG00000162437	RAVER2	CML	FALSE	2660	0.0257704	FALSE		FALSE
ENSG00000115365	LANCL1	CML	FALSE	2661	0.0257585	FALSE		FALSE
ENSG00000185651	UBE2L3	CML	FALSE	2662	0.0257515	FALSE		FALSE
ENSG00000117475	BLZF1	CML	FALSE	2663	0.0257505	FALSE		FALSE
ENSG00000115657	ABCB6	CML	FALSE	2664	0.0257437	FALSE		FALSE
ENSG00000129245	FXR2	CML	FALSE	2665	0.0257375	FALSE		FALSE
ENSG00000091073	DTX2	CML	FALSE	2666	0.0257368	FALSE		FALSE
ENSG00000165233	CARD19	CML	FALSE	2667	0.0257329	FALSE		FALSE
ENSG00000204822	MRPL53	CML	FALSE	2668	0.0257231	FALSE		FALSE
ENSG00000101868	POLA1	CML	FALSE	2669	0.0257078	FALSE		FALSE
ENSG00000186174	BCL9L	CML	FALSE	2669	0.0257078	TRUE	oncogene, TSG	TRUE	Act
ENSG00000002726	AOC1	CML	FALSE	2669	0.0257078	FALSE		FALSE
ENSG00000112742	TTK	CML	FALSE	2672	0.0257072	FALSE		FALSE
ENSG00000186448	ZNF197	CML	FALSE	2673	0.0257039	FALSE		FALSE
ENSG00000141867	BRD4	CML	FALSE	2674	0.0256938	TRUE	oncogene, fusion	TRUE	Act
ENSG00000204839	MROH6	CML	FALSE	2675	0.0256936	FALSE		FALSE
ENSG00000080031	PTPRH	CML	FALSE	2676	0.0256824	FALSE		FALSE
ENSG00000165801	ARHGEF40	CML	FALSE	2677	0.0256803	FALSE		FALSE
ENSG00000108468	CBX1	CML	FALSE	2678	0.0256803	FALSE		FALSE
ENSG00000100413	POLR3H	CML	FALSE	2678	0.0256803	FALSE		FALSE
ENSG00000153234	NR4A2	CML	FALSE	2680	0.0256801	FALSE		FALSE
ENSG00000146414	SHPRH	CML	FALSE	2681	0.0256536	FALSE		FALSE
ENSG00000105701	FKBP8	CML	FALSE	2682	0.0256515	FALSE		FALSE
ENSG00000100567	PSMA3	CML	FALSE	2682	0.0256515	FALSE		FALSE
ENSG00000101972	STAG2	CML	TRUE	2684	0.0256479	TRUE	TSG	TRUE	LoF
ENSG00000137500	CCDC90B	CML	FALSE	2685	0.0256471	FALSE		FALSE
ENSG00000005483	KMT2E	CML	FALSE	2686	0.0256429	FALSE		FALSE
ENSG00000244731	C4A	CML	FALSE	2687	0.0256325	FALSE		FALSE
ENSG00000151693	ASAP2	CML	FALSE	2688	0.0256323	FALSE		FALSE
ENSG00000161203	AP2M1	CML	FALSE	2689	0.0256322	FALSE		FALSE
ENSG00000149313	AASDHPPT	CML	FALSE	2689	0.0256322	FALSE		FALSE
ENSG00000080608	PUM3	CML	FALSE	2691	0.0256245	FALSE		FALSE
ENSG00000196182	STK40	CML	FALSE	2692	0.0256227	FALSE		FALSE
ENSG00000186298	PPP1CC	CML	FALSE	2693	0.0256147	FALSE		FALSE
ENSG00000155506	LARP1	CML	FALSE	2694	0.0256134	FALSE		FALSE
ENSG00000118495	PLAGL1	CML	FALSE	2695	0.0256046	FALSE		FALSE
ENSG00000110455	ACCS	CML	FALSE	2696	0.0256006	FALSE		FALSE
ENSG00000286106	AC253572.1	CML	FALSE	2697	0.0256001	FALSE		FALSE
ENSG00000123395	ATG101	CML	FALSE	2698	0.0255976	FALSE		FALSE
ENSG00000138434	ITPRID2	CML	FALSE	2699	0.0255898	FALSE		FALSE
ENSG00000143156	NME7	CML	FALSE	2700	0.0255889	FALSE		FALSE
ENSG00000168172	HOOK3	CML	FALSE	2700	0.0255889	TRUE	fusion	FALSE
ENSG00000105705	SUGP1	CML	FALSE	2702	0.025582	FALSE		FALSE
ENSG00000122026	RPL21	CML	FALSE	2703	0.025582	FALSE		FALSE
ENSG00000159352	PSMD4	CML	FALSE	2703	0.025582	FALSE		FALSE
ENSG00000005471	ABCB4	CML	FALSE	2705	0.0255704	FALSE		FALSE
ENSG00000140854	KATNB1	CML	FALSE	2706	0.0255704	FALSE		FALSE
ENSG00000001084	GCLC	CML	FALSE	2707	0.0255693	FALSE		FALSE
ENSG00000127481	UBR4	CML	FALSE	2708	0.0255681	FALSE		FALSE
ENSG00000180573	H2AC6	CML	FALSE	2709	0.0255591	FALSE		FALSE
ENSG00000120889	TNFRSF10B	CML	FALSE	2710	0.0255488	FALSE		FALSE
ENSG00000136378	ADAMTS7	CML	FALSE	2711	0.0255467	FALSE		FALSE
ENSG00000100629	CEP128	CML	FALSE	2712	0.0255434	FALSE		FALSE
ENSG00000105877	DNAH11	CML	FALSE	2713	0.0255414	FALSE		FALSE
ENSG00000102595	UGGT2	CML	FALSE	2714	0.0255382	FALSE		FALSE
ENSG00000067048	DDX3Y	CML	FALSE	2715	0.0255374	FALSE		FALSE
ENSG00000254852	NPIPA2	CML	FALSE	2716	0.0255266	FALSE		FALSE
ENSG00000122694	GLIPR2	CML	FALSE	2717	0.0255181	FALSE		FALSE
ENSG00000130684	ZNF337	CML	FALSE	2718	0.0255173	FALSE		FALSE
ENSG00000130985	UBA1	CML	TRUE	2719	0.0255161	FALSE		FALSE
ENSG00000115221	ITGB6	CML	FALSE	2720	0.025513	FALSE		FALSE
ENSG00000116062	MSH6	CML	FALSE	2721	0.0255117	TRUE	TSG	FALSE
ENSG00000283782	AC116366.3	CML	FALSE	2722	0.0255088	FALSE		FALSE
ENSG00000181817	LSM10	CML	FALSE	2723	0.0255081	FALSE		FALSE
ENSG00000141644	MBD1	CML	FALSE	2723	0.0255081	FALSE		FALSE
ENSG00000029725	RABEP1	CML	TRUE	2723	0.0255081	TRUE	fusion	TRUE	LoF
ENSG00000144357	UBR3	CML	FALSE	2726	0.0254989	FALSE		FALSE
ENSG00000175826	CTDNEP1	CML	FALSE	2727	0.0254989	FALSE		FALSE
ENSG00000075618	FSCN1	CML	FALSE	2728	0.0254977	FALSE		FALSE
ENSG00000088356	PDRG1	CML	FALSE	2729	0.0254908	FALSE		FALSE
ENSG00000189308	LIN54	CML	FALSE	2730	0.0254846	FALSE		FALSE
ENSG00000184634	MED12	CML	FALSE	2731	0.0254812	TRUE	TSG	TRUE	Act
ENSG00000183735	TBK1	CML	FALSE	2732	0.0254786	FALSE		FALSE
ENSG00000147872	PLIN2	CML	FALSE	2732	0.0254786	FALSE		FALSE
ENSG00000065559	MAP2K4	CML	FALSE	2732	0.0254786	TRUE	oncogene, TSG	TRUE	LoF
ENSG00000005022	SLC25A5	CML	FALSE	2732	0.0254786	FALSE		FALSE
ENSG00000075303	SLC25A40	CML	FALSE	2736	0.0254718	FALSE		FALSE
ENSG00000006459	KDM7A	CML	FALSE	2737	0.0254665	FALSE		FALSE
ENSG00000162600	OMA1	CML	FALSE	2738	0.0254659	FALSE		FALSE
ENSG00000180773	SLC36A4	CML	FALSE	2738	0.0254659	FALSE		FALSE
ENSG00000181222	POLR2A	CML	FALSE	2740	0.0254656	TRUE		FALSE
ENSG00000087884	AAMDC	CML	FALSE	2741	0.0254655	FALSE		FALSE
ENSG00000086570	FAT2	CML	FALSE	2742	0.0254613	FALSE		TRUE	Act
ENSG00000123636	BAZ2B	CML	FALSE	2743	0.0254535	FALSE		FALSE
ENSG00000165323	FAT3	CML	FALSE	2744	0.0254521	TRUE		TRUE	ambiguous
ENSG00000204970	PCDHA1	CML	FALSE	2745	0.0254518	FALSE		FALSE
ENSG00000116106	EPHA4	CML	FALSE	2746	0.0254496	FALSE		FALSE
ENSG00000182621	PLCB1	CML	FALSE	2747	0.0254471	FALSE		FALSE
ENSG00000060656	PTPRU	CML	FALSE	2748	0.0254438	FALSE		FALSE
ENSG00000108091	CCDC6	CML	FALSE	2749	0.0254393	TRUE	TSG, fusion	TRUE	LoF
ENSG00000110651	CD81	CML	FALSE	2750	0.0254366	FALSE		FALSE
ENSG00000163946	TASOR	CML	FALSE	2751	0.0254331	FALSE		FALSE
ENSG00000100034	PPM1F	CML	FALSE	2752	0.0254295	FALSE		FALSE
ENSG00000164494	PDSS2	CML	FALSE	2753	0.0254214	FALSE		FALSE
ENSG00000111530	CAND1	CML	FALSE	2754	0.0254207	FALSE		FALSE
ENSG00000158457	TSPAN33	CML	FALSE	2755	0.0254174	FALSE		FALSE
ENSG00000134057	CCNB1	CML	FALSE	2756	0.0254082	FALSE		FALSE
ENSG00000102531	FNDC3A	CML	FALSE	2757	0.0254072	FALSE		FALSE
ENSG00000157600	TMEM164	CML	FALSE	2758	0.025396	FALSE		FALSE
ENSG00000145476	CYP4V2	CML	FALSE	2759	0.0253943	FALSE		FALSE
ENSG00000239306	RBM14	CML	FALSE	2760	0.0253915	FALSE		FALSE
ENSG00000213676	ATF6B	CML	FALSE	2761	0.0253868	FALSE		FALSE
ENSG00000101194	SLC17A9	CML	FALSE	2762	0.0253862	FALSE		FALSE
ENSG00000142546	NOSIP	CML	FALSE	2763	0.0253862	FALSE		FALSE
ENSG00000111684	LPCAT3	CML	FALSE	2764	0.0253718	FALSE		FALSE
ENSG00000044115	CTNNA1	CML	TRUE	2765	0.0253686	TRUE	TSG, fusion	FALSE
ENSG00000198920	KIAA0753	CML	FALSE	2766	0.0253651	FALSE		FALSE
ENSG00000160321	ZNF208	CML	FALSE	2767	0.0253581	FALSE		TRUE	ambiguous
ENSG00000083290	ULK2	CML	FALSE	2768	0.0253574	FALSE		FALSE
ENSG00000143126	CELSR2	CML	FALSE	2769	0.0253525	FALSE		FALSE
ENSG00000013293	SLC7A14	CML	FALSE	2770	0.0253431	FALSE		FALSE
ENSG00000150477	KIAA1328	CML	FALSE	2771	0.0253417	FALSE		FALSE
ENSG00000101751	POLI	CML	FALSE	2772	0.0253251	FALSE		FALSE
ENSG00000038382	TRIO	CML	FALSE	2773	0.0253238	FALSE		FALSE
ENSG00000139998	RAB15	CML	FALSE	2774	0.0253225	FALSE		FALSE
ENSG00000135093	USP30	CML	FALSE	2775	0.0253153	FALSE		FALSE
ENSG00000159210	SNF8	CML	FALSE	2776	0.0253059	FALSE		FALSE
ENSG00000134569	LRP4	CML	FALSE	2777	0.0253008	FALSE		FALSE
ENSG00000131626	PPFIA1	CML	FALSE	2778	0.0252929	FALSE		FALSE
ENSG00000137814	HAUS2	CML	FALSE	2778	0.0252929	FALSE		FALSE
ENSG00000198707	CEP290	CML	FALSE	2780	0.0252929	FALSE		FALSE
ENSG00000254858	MPV17L2	CML	FALSE	2780	0.0252929	FALSE		FALSE
ENSG00000100485	SOS2	CML	FALSE	2782	0.02529	FALSE		FALSE
ENSG00000165732	DDX21	CML	FALSE	2783	0.0252884	FALSE		FALSE
ENSG00000130254	SAFB2	CML	FALSE	2783	0.0252884	FALSE		FALSE
ENSG00000112584	FAM120B	CML	FALSE	2785	0.0252874	FALSE		FALSE
ENSG00000205726	ITSN1	CML	FALSE	2786	0.0252799	FALSE		FALSE
ENSG00000163110	PDLIM5	CML	FALSE	2786	0.0252799	FALSE		FALSE
ENSG00000140386	SCAPER	CML	FALSE	2788	0.0252551	FALSE		FALSE
ENSG00000119537	KDSR	CML	TRUE	2789	0.0252548	TRUE	fusion	FALSE
ENSG00000087074	PPP1R15A	CML	FALSE	2790	0.0252542	FALSE		FALSE
ENSG00000099203	TMED1	CML	FALSE	2791	0.0252523	FALSE		FALSE
ENSG00000100427	MLC1	CML	FALSE	2792	0.0252505	FALSE		FALSE
ENSG00000163510	CWC22	CML	FALSE	2793	0.0252496	FALSE		FALSE
ENSG00000286019	NOTCH2NLB	CML	FALSE	2794	0.0252473	FALSE		FALSE
ENSG00000205189	ZBTB10	CML	FALSE	2795	0.0252408	FALSE		FALSE
ENSG00000113263	ITK	CML	TRUE	2796	0.0252359	TRUE	fusion	FALSE
ENSG00000006744	ELAC2	CML	FALSE	2797	0.0252354	FALSE		FALSE
ENSG00000129255	MPDU1	CML	FALSE	2798	0.0252323	FALSE		FALSE
ENSG00000139641	ESYT1	CML	FALSE	2799	0.0252311	FALSE		FALSE
ENSG00000043462	LCP2	CML	FALSE	2799	0.0252311	FALSE		FALSE
ENSG00000112118	MCM3	CML	FALSE	2799	0.0252311	FALSE		FALSE
ENSG00000115128	SF3B6	CML	FALSE	2799	0.0252311	FALSE		FALSE
ENSG00000135148	TRAFD1	CML	FALSE	2799	0.0252311	FALSE		FALSE
ENSG00000150593	PDCD4	CML	FALSE	2804	0.0252296	FALSE		FALSE
ENSG00000244482	LILRA6	CML	FALSE	2805	0.0252176	FALSE		FALSE
ENSG00000169340	PDILT	CML	FALSE	2806	0.0252001	FALSE		FALSE
ENSG00000124151	NCOA3	CML	FALSE	2807	0.0251999	FALSE		FALSE
ENSG00000175634	RPS6KB2	CML	FALSE	2808	0.0251988	FALSE		FALSE
ENSG00000204482	LST1	CML	FALSE	2809	0.0251925	FALSE		FALSE
ENSG00000115524	SF3B1	CML	TRUE	2810	0.0251788	TRUE	oncogene	TRUE	Act
ENSG00000059588	TARBP1	CML	FALSE	2811	0.0251755	FALSE		FALSE
ENSG00000221914	PPP2R2A	CML	FALSE	2812	0.0251706	FALSE		FALSE
ENSG00000135452	TSPAN31	CML	FALSE	2813	0.0251552	FALSE		FALSE
ENSG00000135968	GCC2	CML	FALSE	2814	0.025154	FALSE		FALSE
ENSG00000225697	SLC26A6	CML	FALSE	2815	0.0251518	FALSE		FALSE
ENSG00000113522	RAD50	CML	FALSE	2816	0.0251489	FALSE		FALSE
ENSG00000126883	NUP214	CML	TRUE	2817	0.0251386	TRUE	fusion	TRUE	Act
ENSG00000006756	ARSD	CML	FALSE	2818	0.0251296	FALSE		FALSE
ENSG00000122550	KLHL7	CML	FALSE	2818	0.0251296	FALSE		FALSE
ENSG00000144749	LRIG1	CML	FALSE	2818	0.0251296	FALSE		FALSE
ENSG00000141076	UTP4	CML	FALSE	2818	0.0251296	FALSE		FALSE
ENSG00000112079	STK38	CML	FALSE	2818	0.0251296	FALSE		FALSE
ENSG00000070081	NUCB2	CML	FALSE	2818	0.0251296	FALSE		FALSE
ENSG00000108179	PPIF	CML	FALSE	2818	0.0251296	FALSE		FALSE
ENSG00000196739	COL27A1	CML	FALSE	2825	0.0251223	FALSE		FALSE
ENSG00000101161	PRPF6	CML	FALSE	2826	0.0251208	FALSE		FALSE
ENSG00000100811	YY1	CML	FALSE	2827	0.0251206	FALSE		FALSE
ENSG00000166734	CASC4	CML	FALSE	2828	0.0251128	FALSE		FALSE
ENSG00000196914	ARHGEF12	CML	TRUE	2829	0.0251077	TRUE	TSG, fusion	TRUE	Act
ENSG00000145833	DDX46	CML	FALSE	2829	0.0251077	FALSE		FALSE
ENSG00000121964	GTDC1	CML	FALSE	2831	0.0251047	FALSE		FALSE
ENSG00000117054	ACADM	CML	FALSE	2832	0.0250927	FALSE		FALSE
ENSG00000111790	FGFR1OP2	CML	FALSE	2833	0.0250925	FALSE		FALSE
ENSG00000110011	DNAJC4	CML	FALSE	2834	0.0250872	FALSE		FALSE
ENSG00000151470	C4orf33	CML	FALSE	2835	0.0250834	FALSE		FALSE
ENSG00000198626	RYR2	CML	FALSE	2836	0.0250821	FALSE		FALSE
ENSG00000173898	SPTBN2	CML	FALSE	2837	0.0250785	FALSE		FALSE
ENSG00000168090	COPS6	CML	FALSE	2838	0.0250773	FALSE		FALSE
ENSG00000275395	FCGBP	CML	FALSE	2839	0.0250666	FALSE		FALSE
ENSG00000131791	PRKAB2	CML	FALSE	2840	0.0250613	FALSE		FALSE
ENSG00000185043	CIB1	CML	FALSE	2841	0.0250592	FALSE		FALSE
ENSG00000196961	AP2A1	CML	FALSE	2842	0.0250589	FALSE		FALSE
ENSG00000169288	MRPL1	CML	FALSE	2842	0.0250589	FALSE		FALSE
ENSG00000198346	ZNF813	CML	FALSE	2844	0.0250541	FALSE		FALSE
ENSG00000140464	PML	CML	TRUE	2845	0.0250422	TRUE	TSG, fusion	TRUE	LoF
ENSG00000156218	ADAMTSL3	CML	FALSE	2846	0.0250361	FALSE		FALSE
ENSG00000157388	CACNA1D	CML	FALSE	2847	0.0250359	TRUE	oncogene	TRUE	ambiguous
ENSG00000105352	CEACAM4	CML	FALSE	2848	0.0250328	FALSE		FALSE
ENSG00000171298	GAA	CML	FALSE	2849	0.0250303	FALSE		FALSE
ENSG00000114956	DGUOK	CML	FALSE	2850	0.0250214	FALSE		FALSE
ENSG00000121270	ABCC11	CML	FALSE	2851	0.0250207	FALSE		FALSE
ENSG00000066455	GOLGA5	CML	FALSE	2852	0.0250182	TRUE	fusion	FALSE
ENSG00000204592	HLA-E	CML	FALSE	2853	0.0250159	FALSE		FALSE
ENSG00000196411	EPHB4	CML	FALSE	2853	0.0250159	FALSE		FALSE
ENSG00000138814	PPP3CA	CML	FALSE	2853	0.0250159	FALSE		TRUE	LoF
ENSG00000114770	ABCC5	CML	FALSE	2856	0.0250156	FALSE		FALSE
ENSG00000117419	ERI3	CML	FALSE	2857	0.025014	FALSE		FALSE
ENSG00000204859	ZBTB48	CML	FALSE	2857	0.025014	FALSE		FALSE
ENSG00000198648	STK39	CML	FALSE	2857	0.025014	FALSE		FALSE
ENSG00000090615	GOLGA3	CML	FALSE	2860	0.0250097	FALSE		FALSE
ENSG00000176261	ZBTB8OS	CML	FALSE	2861	0.0250077	FALSE		FALSE
ENSG00000198198	SZT2	CML	FALSE	2862	0.0250049	FALSE		FALSE
ENSG00000198380	GFPT1	CML	FALSE	2863	0.0250028	FALSE		FALSE
ENSG00000165476	REEP3	CML	FALSE	2863	0.0250028	FALSE		FALSE
ENSG00000135241	PNPLA8	CML	FALSE	2863	0.0250028	FALSE		FALSE
ENSG00000145016	RUBCN	CML	FALSE	2863	0.0250028	FALSE		FALSE
ENSG00000125753	VASP	CML	FALSE	2863	0.0250028	FALSE		FALSE
ENSG00000137414	FAM8A1	CML	FALSE	2868	0.0250021	FALSE		FALSE
ENSG00000068745	IP6K2	CML	FALSE	2869	0.0249984	FALSE		FALSE
ENSG00000266338	NBPF15	CML	FALSE	2870	0.024998	FALSE		FALSE
ENSG00000083896	YTHDC1	CML	FALSE	2871	0.0249828	FALSE		FALSE
ENSG00000258405	ZNF578	CML	FALSE	2872	0.0249816	FALSE		FALSE
ENSG00000105447	GRWD1	CML	FALSE	2873	0.0249696	FALSE		FALSE
ENSG00000164104	HMGB2	CML	FALSE	2874	0.0249575	FALSE		FALSE
ENSG00000093167	LRRFIP2	CML	FALSE	2875	0.0249541	FALSE		FALSE
ENSG00000071889	FAM3A	CML	FALSE	2876	0.0249537	FALSE		FALSE
ENSG00000126215	XRCC3	CML	FALSE	2876	0.0249537	FALSE		FALSE
ENSG00000131016	AKAP12	CML	FALSE	2878	0.0249491	FALSE		FALSE
ENSG00000100116	GCAT	CML	FALSE	2879	0.0249485	FALSE		FALSE
ENSG00000179335	CLK3	CML	FALSE	2880	0.0249483	FALSE		FALSE
ENSG00000123146	ADGRE5	CML	FALSE	2881	0.0249464	FALSE		FALSE
ENSG00000145425	RPS3A	CML	FALSE	2882	0.0249459	FALSE		TRUE	ambiguous
ENSG00000198265	HELZ	CML	FALSE	2883	0.0249446	FALSE		FALSE
ENSG00000136842	TMOD1	CML	FALSE	2884	0.0249412	FALSE		FALSE
ENSG00000175449	RFESD	CML	FALSE	2885	0.0249382	FALSE		FALSE
ENSG00000171453	POLR1C	CML	FALSE	2886	0.0249327	FALSE		FALSE
ENSG00000215252	GOLGA8B	CML	FALSE	2887	0.0249311	FALSE		FALSE
ENSG00000256060	TRAPPC2B	CML	FALSE	2888	0.0249272	FALSE		FALSE
ENSG00000114270	COL7A1	CML	FALSE	2889	0.0249107	FALSE		FALSE
ENSG00000273559	CWC25	CML	FALSE	2890	0.0248942	FALSE		FALSE
ENSG00000130349	MTRES1	CML	FALSE	2890	0.0248942	FALSE		FALSE
ENSG00000104859	CLASRP	CML	FALSE	2892	0.024894	FALSE		FALSE
ENSG00000113569	NUP155	CML	FALSE	2893	0.0248926	FALSE		FALSE
ENSG00000121542	SEC22A	CML	FALSE	2893	0.0248926	FALSE		FALSE
ENSG00000103490	PYCARD	CML	FALSE	2895	0.0248903	FALSE		FALSE
ENSG00000049541	RFC2	CML	FALSE	2896	0.0248825	FALSE		FALSE
ENSG00000108561	C1QBP	CML	FALSE	2897	0.0248793	FALSE		FALSE
ENSG00000126107	HECTD3	CML	FALSE	2898	0.024873	FALSE		FALSE
ENSG00000134248	LAMTOR5	CML	FALSE	2899	0.024864	FALSE		FALSE
ENSG00000164024	METAP1	CML	FALSE	2900	0.0248591	FALSE		FALSE
ENSG00000170802	FOXN2	CML	FALSE	2900	0.0248591	FALSE		FALSE
ENSG00000031698	SARS1	CML	FALSE	2902	0.0248526	FALSE		FALSE
ENSG00000060237	WNK1	CML	FALSE	2902	0.0248526	FALSE		FALSE
ENSG00000169193	CCDC126	CML	FALSE	2902	0.0248526	FALSE		FALSE
ENSG00000157326	DHRS4	CML	FALSE	2905	0.0248472	FALSE		FALSE
ENSG00000213585	VDAC1	CML	FALSE	2906	0.0248459	FALSE		FALSE
ENSG00000196233	LCOR	CML	FALSE	2907	0.024844	FALSE		FALSE
ENSG00000091317	CMTM6	CML	FALSE	2908	0.0248435	FALSE		FALSE
ENSG00000134330	IAH1	CML	FALSE	2908	0.0248435	FALSE		FALSE
ENSG00000066557	LRRC40	CML	FALSE	2910	0.0248435	FALSE		FALSE
ENSG00000144426	NBEAL1	CML	FALSE	2910	0.0248435	FALSE		FALSE
ENSG00000160352	ZNF714	CML	FALSE	2912	0.024841	FALSE		FALSE
ENSG00000122025	FLT3	CML	TRUE	2913	0.0248402	TRUE	oncogene	TRUE	Act
ENSG00000134313	KIDINS220	CML	FALSE	2914	0.0248355	FALSE		FALSE
ENSG00000002586	CD99	CML	FALSE	2915	0.0248304	FALSE		FALSE
ENSG00000228278	ORM2	CML	FALSE	2915	0.0248304	FALSE		FALSE
ENSG00000108306	FBXL20	CML	FALSE	2917	0.0248245	FALSE		FALSE
ENSG00000175104	TRAF6	CML	FALSE	2918	0.0248146	FALSE		FALSE
ENSG00000163319	MRPS18C	CML	FALSE	2919	0.0248108	FALSE		FALSE
ENSG00000196943	NOP9	CML	FALSE	2920	0.0248073	FALSE		FALSE
ENSG00000167815	PRDX2	CML	FALSE	2921	0.0248068	FALSE		FALSE
ENSG00000108424	KPNB1	CML	FALSE	2922	0.0248004	FALSE		FALSE
ENSG00000188647	PTAR1	CML	FALSE	2923	0.0247984	FALSE		FALSE
ENSG00000164244	PRRC1	CML	FALSE	2924	0.024796	FALSE		FALSE
ENSG00000156253	RWDD2B	CML	FALSE	2925	0.0247939	FALSE		FALSE
ENSG00000163605	PPP4R2	CML	FALSE	2926	0.0247929	FALSE		FALSE
ENSG00000121022	COPS5	CML	FALSE	2927	0.0247885	FALSE		FALSE
ENSG00000104974	LILRA1	CML	FALSE	2928	0.0247858	FALSE		FALSE
ENSG00000166432	ZMAT1	CML	FALSE	2928	0.0247858	FALSE		FALSE
ENSG00000110713	NUP98	CML	TRUE	2930	0.0247847	TRUE	oncogene, fusion	FALSE
ENSG00000130812	ANGPTL6	CML	FALSE	2931	0.0247813	FALSE		FALSE
ENSG00000134207	SYT6	CML	FALSE	2932	0.0247768	FALSE		FALSE
ENSG00000179604	CDC42EP4	CML	FALSE	2933	0.0247699	FALSE		FALSE
ENSG00000197566	ZNF624	CML	FALSE	2934	0.0247639	FALSE		FALSE
ENSG00000164626	KCNK5	CML	FALSE	2935	0.024757	FALSE		FALSE
ENSG00000188157	AGRN	CML	FALSE	2936	0.0247484	FALSE		FALSE
ENSG00000140157	NIPA2	CML	FALSE	2937	0.0247441	FALSE		FALSE
ENSG00000145335	SNCA	CML	FALSE	2938	0.024741	FALSE		FALSE
ENSG00000186432	KPNA4	CML	FALSE	2939	0.0247367	FALSE		FALSE
ENSG00000117222	RBBP5	CML	FALSE	2939	0.0247367	FALSE		FALSE
ENSG00000162129	CLPB	CML	FALSE	2939	0.0247367	FALSE		FALSE
ENSG00000132478	UNK	CML	FALSE	2939	0.0247367	FALSE		FALSE
ENSG00000116852	KIF21B	CML	FALSE	2939	0.0247367	FALSE		FALSE
ENSG00000120159	CAAP1	CML	FALSE	2939	0.0247367	FALSE		FALSE
ENSG00000115738	ID2	CML	FALSE	2945	0.0247351	FALSE		FALSE
ENSG00000077235	GTF3C1	CML	FALSE	2945	0.0247351	FALSE		FALSE
ENSG00000163956	LRPAP1	CML	FALSE	2947	0.0247316	FALSE		FALSE
ENSG00000157456	CCNB2	CML	FALSE	2948	0.0247292	FALSE		FALSE
ENSG00000117143	UAP1	CML	FALSE	2948	0.0247292	FALSE		FALSE
ENSG00000153896	ZNF599	CML	FALSE	2950	0.0247254	FALSE		FALSE
ENSG00000110934	BIN2	CML	FALSE	2951	0.0247254	FALSE		FALSE
ENSG00000078808	SDF4	CML	FALSE	2952	0.0247202	FALSE		FALSE
ENSG00000050555	LAMC3	CML	FALSE	2953	0.02472	FALSE		FALSE
ENSG00000116754	SRSF11	CML	FALSE	2954	0.0247154	FALSE		FALSE
ENSG00000169764	UGP2	CML	FALSE	2954	0.0247154	FALSE		FALSE
ENSG00000156515	HK1	CML	FALSE	2956	0.0247134	FALSE		FALSE
ENSG00000137877	SPTBN5	CML	FALSE	2957	0.0247115	FALSE		FALSE
ENSG00000003756	RBM5	CML	FALSE	2958	0.0247097	FALSE		FALSE
ENSG00000117751	PPP1R8	CML	FALSE	2959	0.0247092	FALSE		FALSE
ENSG00000163421	PROK2	CML	FALSE	2960	0.0247007	FALSE		FALSE
ENSG00000152207	CYSLTR2	CML	FALSE	2961	0.0246961	TRUE	oncogene	TRUE	Act
ENSG00000141002	TCF25	CML	FALSE	2962	0.0246955	FALSE		FALSE
ENSG00000215041	NEURL4	CML	FALSE	2962	0.0246955	FALSE		FALSE
ENSG00000198668	CALM1	CML	FALSE	2964	0.0246954	FALSE		FALSE
ENSG00000091656	ZFHX4	CML	FALSE	2965	0.0246936	FALSE		FALSE
ENSG00000150867	PIP4K2A	CML	FALSE	2966	0.0246911	FALSE		FALSE
ENSG00000177706	FAM20C	CML	FALSE	2967	0.0246828	FALSE		FALSE
ENSG00000004975	DVL2	CML	FALSE	2968	0.0246822	FALSE		FALSE
ENSG00000125124	BBS2	CML	FALSE	2969	0.0246799	FALSE		FALSE
ENSG00000088325	TPX2	CML	FALSE	2969	0.0246799	FALSE		FALSE
ENSG00000114796	KLHL24	CML	FALSE	2971	0.0246788	FALSE		FALSE
ENSG00000120594	PLXDC2	CML	FALSE	2972	0.0246783	FALSE		FALSE
ENSG00000066379	ZNRD1	CML	FALSE	2973	0.0246761	FALSE		FALSE
ENSG00000198876	DCAF12	CML	FALSE	2974	0.0246737	FALSE		FALSE
ENSG00000151414	NEK7	CML	FALSE	2975	0.0246711	FALSE		FALSE
ENSG00000112763	BTN2A1	CML	FALSE	2975	0.0246711	FALSE		FALSE
ENSG00000104866	PPP1R37	CML	FALSE	2975	0.0246711	FALSE		FALSE
ENSG00000035115	SH3YL1	CML	FALSE	2975	0.0246711	FALSE		FALSE
ENSG00000162601	MYSM1	CML	FALSE	2979	0.0246693	FALSE		FALSE
ENSG00000162959	MEMO1	CML	FALSE	2980	0.0246657	FALSE		FALSE
ENSG00000091527	CDV3	CML	FALSE	2980	0.0246657	FALSE		FALSE
ENSG00000146859	TMEM140	CML	FALSE	2982	0.0246446	FALSE		FALSE
ENSG00000143033	MTF2	CML	FALSE	2982	0.0246446	FALSE		FALSE
ENSG00000203836	NBPF24	CML	FALSE	2984	0.0246446	FALSE		FALSE
ENSG00000172671	ZFAND4	CML	FALSE	2985	0.0246441	FALSE		FALSE
ENSG00000163554	SPTA1	CML	FALSE	2986	0.024639	FALSE		FALSE
ENSG00000086730	LAT2	CML	FALSE	2987	0.0246355	FALSE		FALSE
ENSG00000145687	SSBP2	CML	FALSE	2987	0.0246355	FALSE		FALSE
ENSG00000112139	MDGA1	CML	FALSE	2989	0.0246347	FALSE		FALSE
ENSG00000143653	SCCPDH	CML	FALSE	2990	0.0246307	FALSE		FALSE
ENSG00000182095	TNRC18	CML	FALSE	2991	0.0246265	FALSE		FALSE
ENSG00000104852	SNRNP70	CML	FALSE	2991	0.0246265	FALSE		FALSE
ENSG00000198843	SELENOT	CML	FALSE	2993	0.0246249	FALSE		FALSE
ENSG00000143952	VPS54	CML	FALSE	2994	0.0246244	FALSE		FALSE
ENSG00000149136	SSRP1	CML	FALSE	2995	0.02462	FALSE		FALSE
ENSG00000182325	FBXL6	CML	FALSE	2996	0.0246176	FALSE		FALSE
ENSG00000130749	ZC3H4	CML	FALSE	2996	0.0246176	FALSE		FALSE
ENSG00000134375	TIMM17A	CML	FALSE	2998	0.0246137	FALSE		FALSE
ENSG00000119685	TTLL5	CML	FALSE	2998	0.0246137	FALSE		FALSE
ENSG00000004897	CDC27	CML	FALSE	3000	0.0246124	FALSE		FALSE
ENSG00000147684	NDUFB9	CML	FALSE	3001	0.0246114	FALSE		FALSE
ENSG00000164674	SYTL3	CML	FALSE	3002	0.0246105	FALSE		FALSE
ENSG00000130856	ZNF236	CML	FALSE	3003	0.0246084	FALSE		FALSE
ENSG00000138798	EGF	CML	FALSE	3004	0.0246079	FALSE		FALSE
ENSG00000060749	QSER1	CML	FALSE	3005	0.0246074	FALSE		FALSE
ENSG00000162676	GFI1	CML	FALSE	3006	0.0245994	FALSE		FALSE
ENSG00000143546	S100A8	CML	FALSE	3007	0.0245943	FALSE		FALSE
ENSG00000143476	DTL	CML	FALSE	3008	0.024589	FALSE		FALSE
ENSG00000101574	METTL4	CML	FALSE	3009	0.0245852	FALSE		FALSE
ENSG00000106003	LFNG	CML	FALSE	3010	0.0245847	FALSE		FALSE
ENSG00000132780	NASP	CML	FALSE	3011	0.0245754	FALSE		FALSE
ENSG00000162402	USP24	CML	FALSE	3011	0.0245754	FALSE		FALSE
ENSG00000133106	EPSTI1	CML	FALSE	3013	0.0245722	FALSE		FALSE
ENSG00000107262	BAG1	CML	FALSE	3013	0.0245722	FALSE		FALSE
ENSG00000143891	GALM	CML	FALSE	3015	0.024572	FALSE		FALSE
ENSG00000067182	TNFRSF1A	CML	FALSE	3015	0.024572	FALSE		FALSE
ENSG00000214160	ALG3	CML	FALSE	3017	0.0245699	FALSE		FALSE
ENSG00000115947	ORC4	CML	FALSE	3018	0.024568	FALSE		FALSE
ENSG00000187239	FNBP1	CML	TRUE	3019	0.0245676	TRUE	fusion	FALSE
ENSG00000112137	PHACTR1	CML	FALSE	3020	0.0245625	FALSE		FALSE
ENSG00000124721	DNAH8	CML	FALSE	3021	0.0245609	FALSE		FALSE
ENSG00000164332	UBLCP1	CML	FALSE	3022	0.0245591	FALSE		FALSE
ENSG00000165359	INTS6L	CML	FALSE	3022	0.0245591	FALSE		FALSE
ENSG00000175029	CTBP2	CML	FALSE	3024	0.0245574	FALSE		FALSE
ENSG00000136273	HUS1	CML	FALSE	3025	0.0245508	FALSE		FALSE
ENSG00000102837	OLFM4	CML	FALSE	3026	0.0245505	FALSE		FALSE
ENSG00000156697	UTP14A	CML	FALSE	3027	0.0245501	FALSE		FALSE
ENSG00000101236	RNF24	CML	FALSE	3028	0.024547	FALSE		FALSE
ENSG00000123178	SPRYD7	CML	FALSE	3029	0.024546	FALSE		FALSE
ENSG00000125633	CCDC93	CML	FALSE	3030	0.0245442	FALSE		FALSE
ENSG00000183087	GAS6	CML	FALSE	3031	0.0245284	FALSE		FALSE
ENSG00000090861	AARS1	CML	FALSE	3032	0.0245239	FALSE		FALSE
ENSG00000137171	KLC4	CML	FALSE	3033	0.0245234	FALSE		FALSE
ENSG00000116001	TIA1	CML	FALSE	3034	0.0245231	FALSE		FALSE
ENSG00000069275	NUCKS1	CML	FALSE	3034	0.0245231	FALSE		FALSE
ENSG00000008324	SS18L2	CML	FALSE	3036	0.0245199	FALSE		FALSE
ENSG00000172244	C5orf34	CML	FALSE	3037	0.0245188	FALSE		FALSE
ENSG00000175727	MLXIP	CML	FALSE	3037	0.0245188	FALSE		FALSE
ENSG00000004700	RECQL	CML	FALSE	3039	0.024518	FALSE		FALSE
ENSG00000059573	ALDH18A1	CML	FALSE	3040	0.0245098	FALSE		FALSE
ENSG00000001461	NIPAL3	CML	FALSE	3040	0.0245098	FALSE		FALSE
ENSG00000158411	MITD1	CML	FALSE	3040	0.0245098	FALSE		FALSE
ENSG00000121895	TMEM156	CML	FALSE	3040	0.0245098	FALSE		FALSE
ENSG00000164164	OTUD4	CML	FALSE	3044	0.0245064	FALSE		FALSE
ENSG00000162144	CYB561A3	CML	FALSE	3044	0.0245064	FALSE		FALSE
ENSG00000156931	VPS8	CML	FALSE	3044	0.0245064	FALSE		FALSE
ENSG00000085377	PREP	CML	FALSE	3044	0.0245064	FALSE		FALSE
ENSG00000198959	TGM2	CML	FALSE	3048	0.0245055	FALSE		FALSE
ENSG00000169189	NSMCE1	CML	FALSE	3049	0.0245053	FALSE		FALSE
ENSG00000176624	MEX3C	CML	FALSE	3050	0.0245011	FALSE		FALSE
ENSG00000153914	SREK1	CML	FALSE	3051	0.02449	FALSE		FALSE
ENSG00000170471	RALGAPB	CML	FALSE	3052	0.0244874	FALSE		FALSE
ENSG00000168488	ATXN2L	CML	FALSE	3053	0.0244838	FALSE		FALSE
ENSG00000123472	ATPAF1	CML	FALSE	3054	0.0244784	FALSE		FALSE
ENSG00000164219	PGGT1B	CML	FALSE	3054	0.0244784	FALSE		FALSE
ENSG00000176953	NFATC2IP	CML	FALSE	3056	0.0244775	FALSE		FALSE
ENSG00000130414	NDUFA10	CML	FALSE	3057	0.0244771	FALSE		FALSE
ENSG00000086288	NME8	CML	FALSE	3058	0.024476	FALSE		FALSE
ENSG00000144744	UBA3	CML	FALSE	3059	0.0244759	FALSE		FALSE
ENSG00000108840	HDAC5	CML	FALSE	3060	0.0244698	FALSE		FALSE
ENSG00000007541	PIGQ	CML	FALSE	3061	0.0244609	FALSE		FALSE
ENSG00000162302	RPS6KA4	CML	FALSE	3062	0.0244601	FALSE		FALSE
ENSG00000180370	PAK2	CML	FALSE	3063	0.0244585	FALSE		TRUE	Act
ENSG00000159128	IFNGR2	CML	FALSE	3064	0.0244578	FALSE		FALSE
ENSG00000176974	SHMT1	CML	FALSE	3065	0.024454	FALSE		FALSE
ENSG00000115159	GPD2	CML	FALSE	3066	0.0244529	FALSE		FALSE
ENSG00000177932	ZNF354C	CML	FALSE	3067	0.0244439	FALSE		FALSE
ENSG00000093134	VNN3	CML	FALSE	3068	0.0244433	FALSE		FALSE
ENSG00000141664	ZCCHC2	CML	FALSE	3069	0.0244407	FALSE		FALSE
ENSG00000174807	CD248	CML	FALSE	3070	0.0244395	FALSE		FALSE
ENSG00000148175	STOM	CML	FALSE	3071	0.024436	FALSE		FALSE
ENSG00000064102	INTS13	CML	FALSE	3071	0.024436	FALSE		FALSE
ENSG00000169180	XPO6	CML	FALSE	3073	0.0244319	FALSE		FALSE
ENSG00000100393	EP300	CML	TRUE	3074	0.024427	TRUE	TSG, fusion	TRUE	LoF
ENSG00000196730	DAPK1	CML	FALSE	3074	0.024427	FALSE		FALSE
ENSG00000166913	YWHAB	CML	FALSE	3076	0.0244243	FALSE		FALSE
ENSG00000128591	FLNC	CML	FALSE	3077	0.0244201	FALSE		FALSE
ENSG00000161036	LRWD1	CML	FALSE	3078	0.024419	FALSE		FALSE
ENSG00000103381	CPPED1	CML	FALSE	3079	0.0244163	FALSE		FALSE
ENSG00000170584	NUDCD2	CML	FALSE	3080	0.0244143	FALSE		FALSE
ENSG00000035862	TIMP2	CML	FALSE	3081	0.0244131	FALSE		FALSE
ENSG00000163682	RPL9	CML	FALSE	3082	0.0244129	FALSE		FALSE
ENSG00000183354	KIAA2026	CML	FALSE	3083	0.0244104	FALSE		FALSE
ENSG00000117450	PRDX1	CML	FALSE	3084	0.0244072	FALSE		FALSE
ENSG00000169499	PLEKHA2	CML	FALSE	3084	0.0244072	FALSE		FALSE
ENSG00000196814	MVB12B	CML	FALSE	3084	0.0244072	FALSE		FALSE
ENSG00000109689	STIM2	CML	FALSE	3087	0.0244065	FALSE		FALSE
ENSG00000178031	ADAMTSL1	CML	FALSE	3088	0.0244047	FALSE		FALSE
ENSG00000197142	ACSL5	CML	FALSE	3089	0.0244038	FALSE		FALSE
ENSG00000166341	DCHS1	CML	FALSE	3090	0.0244022	FALSE		FALSE
ENSG00000165029	ABCA1	CML	FALSE	3091	0.0244007	FALSE		FALSE
ENSG00000204843	DCTN1	CML	FALSE	3092	0.0243988	TRUE	fusion	FALSE
ENSG00000183696	UPP1	CML	FALSE	3093	0.0243839	FALSE		FALSE
ENSG00000168538	TRAPPC11	CML	FALSE	3094	0.0243834	FALSE		FALSE
ENSG00000092208	GEMIN2	CML	FALSE	3095	0.0243831	FALSE		FALSE
ENSG00000138363	ATIC	CML	TRUE	3096	0.0243807	TRUE	fusion	FALSE
ENSG00000204463	BAG6	CML	FALSE	3097	0.0243725	FALSE		FALSE
ENSG00000141385	AFG3L2	CML	FALSE	3098	0.0243618	FALSE		FALSE
ENSG00000112640	PPP2R5D	CML	FALSE	3098	0.0243618	FALSE		FALSE
ENSG00000188529	SRSF10	CML	FALSE	3098	0.0243618	FALSE		FALSE
ENSG00000100949	RABGGTA	CML	FALSE	3098	0.0243618	FALSE		FALSE
ENSG00000139734	DIAPH3	CML	FALSE	3098	0.0243618	FALSE		FALSE
ENSG00000101680	LAMA1	CML	FALSE	3103	0.0243527	FALSE		FALSE
ENSG00000187815	ZFP69	CML	FALSE	3104	0.0243497	FALSE		FALSE
ENSG00000170727	BOP1	CML	FALSE	3105	0.0243476	FALSE		FALSE
ENSG00000071189	SNX13	CML	FALSE	3105	0.0243476	FALSE		FALSE
ENSG00000170004	CHD3	CML	FALSE	3105	0.0243476	FALSE		FALSE
ENSG00000100351	GRAP2	CML	FALSE	3108	0.0243434	FALSE		FALSE
ENSG00000134480	CCNH	CML	FALSE	3108	0.0243434	FALSE		FALSE
ENSG00000146828	SLC12A9	CML	FALSE	3108	0.0243434	FALSE		FALSE
ENSG00000133104	SPART	CML	FALSE	3108	0.0243434	FALSE		FALSE
ENSG00000076641	PAG1	CML	FALSE	3112	0.0243427	FALSE		FALSE
ENSG00000075239	ACAT1	CML	FALSE	3113	0.02434	FALSE		FALSE
ENSG00000130881	LRP3	CML	FALSE	3114	0.0243369	FALSE		FALSE
ENSG00000139921	TMX1	CML	FALSE	3115	0.0243356	FALSE		FALSE
ENSG00000182718	ANXA2	CML	FALSE	3115	0.0243356	FALSE		FALSE
ENSG00000100918	REC8	CML	FALSE	3117	0.0243322	FALSE		FALSE
ENSG00000187555	USP7	CML	FALSE	3117	0.0243322	FALSE		FALSE
ENSG00000119285	HEATR1	CML	FALSE	3119	0.024325	FALSE		FALSE
ENSG00000116747	RO60	CML	FALSE	3120	0.0243244	FALSE		FALSE
ENSG00000101997	CCDC22	CML	FALSE	3120	0.0243244	FALSE		FALSE
ENSG00000117400	MPL	CML	TRUE	3122	0.0243238	TRUE	oncogene	FALSE
ENSG00000003393	ALS2	CML	FALSE	3123	0.024313	FALSE		FALSE
ENSG00000102034	ELF4	CML	TRUE	3123	0.024313	TRUE	oncogene, TSG, fusion	TRUE	Act
ENSG00000118482	PHF3	CML	FALSE	3125	0.024307	FALSE		FALSE
ENSG00000163918	RFC4	CML	FALSE	3126	0.0243012	FALSE		FALSE
ENSG00000176853	FAM91A1	CML	FALSE	3127	0.0242921	FALSE		FALSE
ENSG00000198856	OSTC	CML	FALSE	3128	0.0242919	FALSE		FALSE
ENSG00000110107	PRPF19	CML	FALSE	3128	0.0242919	FALSE		FALSE
ENSG00000079739	PGM1	CML	FALSE	3128	0.0242919	FALSE		FALSE
ENSG00000165934	CPSF2	CML	FALSE	3131	0.0242841	FALSE		FALSE
ENSG00000149932	TMEM219	CML	FALSE	3131	0.0242841	FALSE		FALSE
ENSG00000180182	MED14	CML	FALSE	3131	0.0242841	FALSE		FALSE
ENSG00000110700	RPS13	CML	FALSE	3131	0.0242841	FALSE		FALSE
ENSG00000189068	VSTM1	CML	FALSE	3131	0.0242841	FALSE		FALSE
ENSG00000072401	UBE2D1	CML	FALSE	3136	0.0242825	FALSE		FALSE
ENSG00000255587	RAB44	CML	FALSE	3137	0.0242805	FALSE		FALSE
ENSG00000122512	PMS2	CML	FALSE	3138	0.0242791	TRUE	TSG	TRUE	LoF
ENSG00000114742	WDR48	CML	FALSE	3139	0.024279	FALSE		FALSE
ENSG00000143742	SRP9	CML	FALSE	3139	0.024279	FALSE		FALSE
ENSG00000152642	GPD1L	CML	FALSE	3139	0.024279	FALSE		FALSE
ENSG00000100522	GNPNAT1	CML	FALSE	3142	0.0242749	FALSE		FALSE
ENSG00000196576	PLXNB2	CML	FALSE	3143	0.0242667	FALSE		FALSE
ENSG00000161583	TBC1D3G	CML	FALSE	3143	0.0242667	FALSE		FALSE
ENSG00000051382	PIK3CB	CML	FALSE	3145	0.0242633	TRUE	oncogene	TRUE	Act
ENSG00000077254	USP33	CML	FALSE	3146	0.0242606	FALSE		FALSE
ENSG00000134900	TPP2	CML	FALSE	3146	0.0242606	FALSE		FALSE
ENSG00000117543	DPH5	CML	FALSE	3146	0.0242606	FALSE		FALSE
ENSG00000107290	SETX	CML	FALSE	3149	0.0242597	FALSE		FALSE
ENSG00000138594	TMOD3	CML	FALSE	3150	0.0242581	FALSE		FALSE
ENSG00000172590	MRPL52	CML	FALSE	3151	0.0242528	FALSE		FALSE
ENSG00000065675	PRKCQ	CML	FALSE	3151	0.0242528	FALSE		FALSE
ENSG00000036565	SLC18A1	CML	FALSE	3153	0.02425	FALSE		FALSE
ENSG00000115145	STAM2	CML	FALSE	3154	0.0242465	FALSE		FALSE
ENSG00000100714	MTHFD1	CML	FALSE	3154	0.0242465	FALSE		FALSE
ENSG00000139180	NDUFA9	CML	FALSE	3156	0.0242455	FALSE		FALSE
ENSG00000053371	AKR7A2	CML	FALSE	3157	0.024245	FALSE		FALSE
ENSG00000185164	NOMO2	CML	FALSE	3157	0.024245	FALSE		FALSE
ENSG00000140092	FBLN5	CML	FALSE	3157	0.024245	FALSE		FALSE
ENSG00000116350	SRSF4	CML	FALSE	3157	0.024245	FALSE		FALSE
ENSG00000146842	TMEM209	CML	FALSE	3161	0.0242387	FALSE		FALSE
ENSG00000090013	BLVRB	CML	FALSE	3161	0.0242387	FALSE		FALSE
ENSG00000124733	MEA1	CML	FALSE	3161	0.0242387	FALSE		FALSE
ENSG00000167468	GPX4	CML	FALSE	3164	0.0242356	FALSE		FALSE
ENSG00000168310	IRF2	CML	FALSE	3165	0.0242348	FALSE		FALSE
ENSG00000184110	EIF3C	CML	FALSE	3166	0.0242344	FALSE		FALSE
ENSG00000101577	LPIN2	CML	FALSE	3167	0.0242311	FALSE		FALSE
ENSG00000183826	BTBD9	CML	FALSE	3168	0.0242236	FALSE		FALSE
ENSG00000155545	MIER3	CML	FALSE	3169	0.0242189	FALSE		FALSE
ENSG00000134058	CDK7	CML	FALSE	3170	0.0242085	FALSE		FALSE
ENSG00000140264	SERF2	CML	FALSE	3171	0.0242057	FALSE		FALSE
ENSG00000163874	ZC3H12A	CML	FALSE	3172	0.0242045	FALSE		FALSE
ENSG00000181789	COPG1	CML	FALSE	3173	0.024201	FALSE		FALSE
ENSG00000205609	EIF3CL	CML	FALSE	3174	0.0241995	FALSE		FALSE
ENSG00000152952	PLOD2	CML	FALSE	3174	0.0241995	FALSE		FALSE
ENSG00000116984	MTR	CML	FALSE	3174	0.0241995	FALSE		FALSE
ENSG00000175548	ALG10B	CML	FALSE	3177	0.0241987	FALSE		FALSE
ENSG00000117616	RSRP1	CML	FALSE	3178	0.024195	FALSE		FALSE
ENSG00000136715	SAP130	CML	FALSE	3179	0.0241934	FALSE		FALSE
ENSG00000182568	SATB1	CML	FALSE	3180	0.0241869	FALSE		TRUE	Act
ENSG00000197959	DNM3	CML	FALSE	3180	0.0241869	FALSE		FALSE
ENSG00000204634	TBC1D8	CML	FALSE	3182	0.0241821	FALSE		FALSE
ENSG00000002919	SNX11	CML	FALSE	3183	0.0241811	FALSE		FALSE
ENSG00000129493	HEATR5A	CML	FALSE	3183	0.0241811	FALSE		FALSE
ENSG00000065882	TBC1D1	CML	FALSE	3183	0.0241811	FALSE		FALSE
ENSG00000115216	NRBP1	CML	FALSE	3183	0.0241811	FALSE		FALSE
ENSG00000105967	TFEC	CML	FALSE	3183	0.0241811	FALSE		FALSE
ENSG00000148180	GSN	CML	FALSE	3188	0.0241799	FALSE		FALSE
ENSG00000101365	IDH3B	CML	FALSE	3188	0.0241799	FALSE		FALSE
ENSG00000196083	IL1RAP	CML	FALSE	3190	0.0241798	FALSE		FALSE
ENSG00000172270	BSG	CML	FALSE	3191	0.0241782	FALSE		FALSE
ENSG00000129680	MAP7D3	CML	FALSE	3192	0.0241733	FALSE		FALSE
ENSG00000147140	NONO	CML	FALSE	3192	0.0241733	TRUE	fusion	TRUE	LoF
ENSG00000125257	ABCC4	CML	FALSE	3192	0.0241733	FALSE		FALSE
ENSG00000142856	ITGB3BP	CML	FALSE	3195	0.0241729	FALSE		FALSE
ENSG00000141295	SCRN2	CML	FALSE	3196	0.0241708	FALSE		FALSE
ENSG00000160783	PMF1	CML	FALSE	3197	0.0241705	FALSE		FALSE
ENSG00000178971	CTC1	CML	FALSE	3198	0.0241668	FALSE		FALSE
ENSG00000138778	CENPE	CML	FALSE	3199	0.0241647	FALSE		FALSE
ENSG00000130821	SLC6A8	CML	FALSE	3200	0.0241628	FALSE		FALSE
ENSG00000137474	MYO7A	CML	FALSE	3201	0.0241592	FALSE		FALSE
ENSG00000139618	BRCA2	CML	TRUE	3202	0.0241584	TRUE	TSG	TRUE	LoF
ENSG00000115590	IL1R2	CML	FALSE	3203	0.0241576	FALSE		FALSE
ENSG00000162695	SLC30A7	CML	FALSE	3204	0.0241514	FALSE		FALSE
ENSG00000170345	FOS	CML	FALSE	3205	0.0241504	FALSE		FALSE
ENSG00000176105	YES1	CML	FALSE	3206	0.0241436	FALSE		FALSE
ENSG00000138640	FAM13A	CML	FALSE	3206	0.0241436	FALSE		FALSE
ENSG00000116161	CACYBP	CML	FALSE	3206	0.0241436	FALSE		FALSE
ENSG00000169718	DUS1L	CML	FALSE	3209	0.0241432	FALSE		FALSE
ENSG00000132581	SDF2	CML	FALSE	3210	0.0241371	FALSE		FALSE
ENSG00000165271	NOL6	CML	FALSE	3211	0.0241355	FALSE		FALSE
ENSG00000171051	FPR1	CML	FALSE	3211	0.0241355	FALSE		FALSE
ENSG00000082516	GEMIN5	CML	FALSE	3213	0.0241287	FALSE		FALSE
ENSG00000165392	WRN	CML	TRUE	3214	0.0241277	TRUE	TSG	TRUE	LoF
ENSG00000172992	DCAKD	CML	FALSE	3215	0.0241267	FALSE		FALSE
ENSG00000138443	ABI2	CML	FALSE	3216	0.0241262	FALSE		FALSE
ENSG00000182022	CHST15	CML	FALSE	3217	0.0241253	FALSE		FALSE
ENSG00000107242	PIP5K1B	CML	FALSE	3218	0.0241249	FALSE		FALSE
ENSG00000151466	SCLT1	CML	FALSE	3219	0.0241189	FALSE		FALSE
ENSG00000214413	BBIP1	CML	FALSE	3220	0.0241117	FALSE		FALSE
ENSG00000159322	ADPGK	CML	FALSE	3221	0.0241098	FALSE		FALSE
ENSG00000121621	KIF18A	CML	FALSE	3222	0.0241044	FALSE		FALSE
ENSG00000112972	HMGCS1	CML	FALSE	3222	0.0241044	FALSE		FALSE
ENSG00000179163	FUCA1	CML	FALSE	3222	0.0241044	FALSE		FALSE
ENSG00000158019	BABAM2	CML	FALSE	3222	0.0241044	FALSE		FALSE
ENSG00000114450	GNB4	CML	FALSE	3226	0.0241005	FALSE		FALSE
ENSG00000204356	NELFE	CML	FALSE	3226	0.0241005	FALSE		FALSE
ENSG00000135828	RNASEL	CML	FALSE	3228	0.0240986	FALSE		FALSE
ENSG00000140995	DEF8	CML	FALSE	3228	0.0240986	FALSE		FALSE
ENSG00000062194	GPBP1	CML	FALSE	3230	0.0240979	FALSE		FALSE
ENSG00000138138	ATAD1	CML	FALSE	3231	0.0240917	FALSE		FALSE
ENSG00000002549	LAP3	CML	FALSE	3231	0.0240917	FALSE		FALSE
ENSG00000103569	AQP9	CML	FALSE	3231	0.0240917	FALSE		FALSE
ENSG00000107719	PALD1	CML	FALSE	3234	0.0240913	FALSE		FALSE
ENSG00000146463	ZMYM4	CML	FALSE	3235	0.024091	FALSE		FALSE
ENSG00000051620	HEBP2	CML	FALSE	3235	0.024091	FALSE		FALSE
ENSG00000127954	STEAP4	CML	FALSE	3237	0.0240794	FALSE		FALSE
ENSG00000125520	SLC2A4RG	CML	FALSE	3238	0.024076	FALSE		FALSE
ENSG00000122359	ANXA11	CML	FALSE	3239	0.0240745	FALSE		FALSE
ENSG00000140968	IRF8	CML	FALSE	3240	0.02407	FALSE		FALSE
ENSG00000163486	SRGAP2	CML	FALSE	3241	0.0240628	FALSE		FALSE
ENSG00000077152	UBE2T	CML	FALSE	3242	0.0240628	FALSE		FALSE
ENSG00000143158	MPC2	CML	FALSE	3243	0.0240606	FALSE		FALSE
ENSG00000117308	GALE	CML	FALSE	3243	0.0240606	FALSE		FALSE
ENSG00000140691	ARMC5	CML	FALSE	3245	0.0240537	FALSE		FALSE
ENSG00000120733	KDM3B	CML	FALSE	3246	0.0240479	FALSE		TRUE	ambiguous
ENSG00000100154	TTC28	CML	FALSE	3247	0.0240399	FALSE		FALSE
ENSG00000163913	IFT122	CML	FALSE	3248	0.024038	FALSE		FALSE
ENSG00000036054	TBC1D23	CML	FALSE	3248	0.024038	FALSE		FALSE
ENSG00000135404	CD63	CML	FALSE	3250	0.0240264	FALSE		FALSE
ENSG00000104980	TIMM44	CML	FALSE	3250	0.0240264	FALSE		FALSE
ENSG00000091732	ZC3HC1	CML	FALSE	3252	0.0240024	FALSE		FALSE
ENSG00000010322	NISCH	CML	FALSE	3253	0.0240006	FALSE		FALSE
ENSG00000090339	ICAM1	CML	FALSE	3253	0.0240006	FALSE		FALSE
ENSG00000185513	L3MBTL1	CML	FALSE	3255	0.0239995	FALSE		FALSE
ENSG00000189403	HMGB1	CML	FALSE	3256	0.0239967	FALSE		FALSE
ENSG00000163468	CCT3	CML	FALSE	3257	0.0239889	FALSE		FALSE
ENSG00000166226	CCT2	CML	FALSE	3257	0.0239889	FALSE		FALSE
ENSG00000160209	PDXK	CML	FALSE	3259	0.0239884	FALSE		FALSE
ENSG00000087086	FTL	CML	FALSE	3260	0.0239856	FALSE		FALSE
ENSG00000124882	EREG	CML	FALSE	3261	0.0239817	FALSE		FALSE
ENSG00000066027	PPP2R5A	CML	FALSE	3261	0.0239817	FALSE		FALSE
ENSG00000169224	GCSAML	CML	FALSE	3263	0.0239763	FALSE		FALSE
ENSG00000105329	TGFB1	CML	FALSE	3263	0.0239763	FALSE		FALSE
ENSG00000174136	RGMB	CML	FALSE	3265	0.0239706	FALSE		FALSE
ENSG00000114209	PDCD10	CML	FALSE	3266	0.0239684	FALSE		FALSE
ENSG00000133816	MICAL2	CML	FALSE	3267	0.0239661	FALSE		FALSE
ENSG00000171202	TMEM126A	CML	FALSE	3268	0.0239654	FALSE		FALSE
ENSG00000119689	DLST	CML	FALSE	3269	0.0239653	FALSE		FALSE
ENSG00000100650	SRSF5	CML	FALSE	3270	0.0239651	FALSE		FALSE
ENSG00000127948	POR	CML	FALSE	3271	0.0239641	FALSE		FALSE
ENSG00000051596	THOC3	CML	FALSE	3271	0.0239641	FALSE		FALSE
ENSG00000117983	MUC5B	CML	FALSE	3273	0.0239559	FALSE		FALSE
ENSG00000106263	EIF3B	CML	FALSE	3274	0.0239555	FALSE		FALSE
ENSG00000139278	GLIPR1	CML	FALSE	3274	0.0239555	FALSE		FALSE
ENSG00000138413	IDH1	CML	TRUE	3274	0.0239555	TRUE	oncogene	TRUE	Act
ENSG00000145675	PIK3R1	CML	FALSE	3274	0.0239555	TRUE	TSG	TRUE	LoF
ENSG00000170043	TRAPPC1	CML	FALSE	3274	0.0239555	FALSE		FALSE
ENSG00000182185	RAD51B	CML	FALSE	3274	0.0239555	TRUE	TSG, fusion	FALSE
ENSG00000126267	COX6B1	CML	FALSE	3280	0.0239498	FALSE		FALSE
ENSG00000155330	C16orf87	CML	FALSE	3281	0.0239362	FALSE		FALSE
ENSG00000106299	WASL	CML	FALSE	3282	0.0239333	FALSE		FALSE
ENSG00000135916	ITM2C	CML	FALSE	3283	0.0239257	FALSE		FALSE
ENSG00000115414	FN1	CML	FALSE	3284	0.023918	FALSE		TRUE	LoF
ENSG00000139718	SETD1B	CML	FALSE	3285	0.0239148	TRUE	TSG	TRUE	LoF
ENSG00000092871	RFFL	CML	FALSE	3286	0.0239126	FALSE		FALSE
ENSG00000186340	THBS2	CML	FALSE	3287	0.023904	FALSE		FALSE
ENSG00000249437	NAIP	CML	FALSE	3288	0.0239	FALSE		FALSE
ENSG00000152253	SPC25	CML	FALSE	3289	0.0238959	FALSE		FALSE
ENSG00000105643	ARRDC2	CML	FALSE	3290	0.0238953	FALSE		FALSE
ENSG00000172273	HINFP	CML	FALSE	3291	0.0238948	FALSE		FALSE
ENSG00000077157	PPP1R12B	CML	FALSE	3292	0.023893	FALSE		FALSE
ENSG00000160447	PKN3	CML	FALSE	3293	0.0238928	FALSE		FALSE
ENSG00000183530	PRR14L	CML	FALSE	3294	0.0238851	FALSE		FALSE
ENSG00000113068	PFDN1	CML	FALSE	3295	0.0238826	FALSE		FALSE
ENSG00000033170	FUT8	CML	FALSE	3295	0.0238826	FALSE		FALSE
ENSG00000213281	NRAS	CML	TRUE	3295	0.0238826	TRUE	oncogene	TRUE	Act
ENSG00000278311	GGNBP2	CML	FALSE	3295	0.0238826	FALSE		FALSE
ENSG00000169100	SLC25A6	CML	FALSE	3299	0.0238802	FALSE		FALSE
ENSG00000172765	TMCC1	CML	FALSE	3300	0.0238792	FALSE		FALSE
ENSG00000079385	CEACAM1	CML	FALSE	3301	0.023879	FALSE		FALSE
ENSG00000026025	VIM	CML	FALSE	3302	0.0238709	FALSE		FALSE
ENSG00000145388	METTL14	CML	FALSE	3303	0.0238665	FALSE		FALSE
ENSG00000134294	SLC38A2	CML	FALSE	3303	0.0238665	FALSE		FALSE
ENSG00000136754	ABI1	CML	TRUE	3305	0.0238619	TRUE	TSG, fusion	TRUE	ambiguous
ENSG00000102893	PHKB	CML	FALSE	3306	0.0238596	FALSE		FALSE
ENSG00000180871	CXCR2	CML	FALSE	3306	0.0238596	FALSE		FALSE
ENSG00000124356	STAMBP	CML	FALSE	3308	0.0238529	FALSE		FALSE
ENSG00000144136	SLC20A1	CML	FALSE	3309	0.023843	FALSE		FALSE
ENSG00000131558	EXOC4	CML	FALSE	3310	0.0238426	FALSE		FALSE
ENSG00000196418	ZNF124	CML	FALSE	3311	0.0238422	FALSE		FALSE
ENSG00000173692	PSMD1	CML	FALSE	3311	0.0238422	FALSE		FALSE
ENSG00000151657	KIN	CML	FALSE	3313	0.02384	FALSE		FALSE
ENSG00000197912	SPG7	CML	FALSE	3314	0.023824	FALSE		FALSE
ENSG00000185721	DRG1	CML	FALSE	3315	0.0238237	FALSE		FALSE
ENSG00000147050	KDM6A	CML	TRUE	3316	0.0238234	TRUE	oncogene, TSG	TRUE	LoF
ENSG00000067836	ROGDI	CML	FALSE	3317	0.0238201	FALSE		FALSE
ENSG00000137200	CMTR1	CML	FALSE	3318	0.0238192	FALSE		FALSE
ENSG00000117360	PRPF3	CML	FALSE	3319	0.0238179	FALSE		FALSE
ENSG00000162337	LRP5	CML	FALSE	3320	0.0238128	FALSE		FALSE
ENSG00000137312	FLOT1	CML	FALSE	3321	0.0238076	FALSE		FALSE
ENSG00000013364	MVP	CML	FALSE	3322	0.0237993	FALSE		FALSE
ENSG00000121073	SLC35B1	CML	FALSE	3323	0.0237988	FALSE		FALSE
ENSG00000152942	RAD17	CML	TRUE	3324	0.023798	TRUE	TSG	FALSE
ENSG00000163565	IFI16	CML	FALSE	3325	0.0237943	FALSE		FALSE
ENSG00000132382	MYBBP1A	CML	TRUE	3326	0.023791	FALSE		FALSE
ENSG00000170832	USP32	CML	FALSE	3327	0.0237902	FALSE		FALSE
ENSG00000046651	OFD1	CML	FALSE	3328	0.0237815	FALSE		FALSE
ENSG00000196664	TLR7	CML	FALSE	3329	0.02378	FALSE		FALSE
ENSG00000113758	DBN1	CML	FALSE	3330	0.0237787	FALSE		FALSE
ENSG00000037474	NSUN2	CML	FALSE	3330	0.0237787	FALSE		FALSE
ENSG00000119777	TMEM214	CML	FALSE	3330	0.0237787	FALSE		FALSE
ENSG00000137177	KIF13A	CML	FALSE	3333	0.0237694	FALSE		FALSE
ENSG00000166896	ATP23	CML	FALSE	3334	0.0237688	FALSE		FALSE
ENSG00000214967	NPIPA7	CML	FALSE	3335	0.0237632	FALSE		FALSE
ENSG00000175220	ARHGAP1	CML	FALSE	3336	0.023761	FALSE		FALSE
ENSG00000173762	CD7	CML	FALSE	3337	0.0237604	FALSE		FALSE
ENSG00000087253	LPCAT2	CML	FALSE	3338	0.0237602	FALSE		FALSE
ENSG00000136770	DNAJC1	CML	FALSE	3338	0.0237602	FALSE		FALSE
ENSG00000105486	LIG1	CML	FALSE	3340	0.0237531	FALSE		FALSE
ENSG00000007923	DNAJC11	CML	FALSE	3340	0.0237531	FALSE		FALSE
ENSG00000163754	GYG1	CML	FALSE	3342	0.0237509	FALSE		FALSE
ENSG00000139832	RAB20	CML	FALSE	3343	0.0237442	FALSE		FALSE
ENSG00000255639	AC005833.1	CML	FALSE	3344	0.0237431	FALSE		FALSE
ENSG00000104537	ANXA13	CML	FALSE	3345	0.0237336	FALSE		FALSE
ENSG00000256087	ZNF432	CML	FALSE	3346	0.0237285	FALSE		FALSE
ENSG00000248643	RBM14-RBM4	CML	FALSE	3347	0.0237216	FALSE		FALSE
ENSG00000134243	SORT1	CML	FALSE	3348	0.0237139	FALSE		FALSE
ENSG00000105835	NAMPT	CML	FALSE	3348	0.0237139	FALSE		FALSE
ENSG00000108439	PNPO	CML	FALSE	3348	0.0237139	FALSE		FALSE
ENSG00000206527	HACD2	CML	FALSE	3348	0.0237139	FALSE		FALSE
ENSG00000072952	MRVI1	CML	FALSE	3352	0.0237115	FALSE		FALSE
ENSG00000080546	SESN1	CML	FALSE	3353	0.0237068	FALSE		FALSE
ENSG00000091128	LAMB4	CML	FALSE	3354	0.0236942	FALSE		FALSE
ENSG00000132842	AP3B1	CML	FALSE	3355	0.0236922	FALSE		FALSE
ENSG00000180357	ZNF609	CML	FALSE	3355	0.0236922	FALSE		FALSE
ENSG00000204764	RANBP17	CML	FALSE	3357	0.0236896	FALSE		FALSE
ENSG00000262246	CORO7	CML	FALSE	3358	0.0236733	FALSE		FALSE
ENSG00000167840	ZNF232	CML	FALSE	3359	0.0236711	FALSE		FALSE
ENSG00000159720	ATP6V0D1	CML	FALSE	3360	0.0236706	FALSE		FALSE
ENSG00000100241	SBF1	CML	FALSE	3361	0.02367	FALSE		FALSE
ENSG00000111679	PTPN6	CML	TRUE	3362	0.0236676	TRUE	TSG	TRUE	LoF
ENSG00000102760	RGCC	CML	FALSE	3363	0.0236646	FALSE		FALSE
ENSG00000275700	AATF	CML	FALSE	3364	0.02366	FALSE		FALSE
ENSG00000008300	CELSR3	CML	FALSE	3365	0.0236597	FALSE		FALSE
ENSG00000108312	UBTF	CML	FALSE	3366	0.0236508	FALSE		FALSE
ENSG00000171587	DSCAM	CML	FALSE	3367	0.023646	FALSE		FALSE
ENSG00000188107	EYS	CML	FALSE	3367	0.023646	FALSE		FALSE
ENSG00000149929	HIRIP3	CML	FALSE	3369	0.023645	FALSE		FALSE
ENSG00000188739	RBM34	CML	FALSE	3370	0.0236427	FALSE		FALSE
ENSG00000122034	GTF3A	CML	FALSE	3371	0.0236416	FALSE		FALSE
ENSG00000122482	ZNF644	CML	FALSE	3372	0.0236413	FALSE		FALSE
ENSG00000248751	AC004997.1	CML	FALSE	3373	0.0236386	FALSE		FALSE
ENSG00000173575	CHD2	CML	TRUE	3374	0.0236366	TRUE	TSG	TRUE	LoF
ENSG00000114904	NEK4	CML	FALSE	3375	0.023628	FALSE		FALSE
ENSG00000112992	NNT	CML	FALSE	3376	0.0236248	FALSE		FALSE
ENSG00000148308	GTF3C5	CML	FALSE	3377	0.0236241	FALSE		FALSE
ENSG00000275183	LENG9	CML	FALSE	3378	0.0236233	FALSE		FALSE
ENSG00000144034	TPRKB	CML	FALSE	3379	0.0236213	FALSE		FALSE
ENSG00000166794	PPIB	CML	FALSE	3380	0.023621	FALSE		FALSE
ENSG00000130775	THEMIS2	CML	FALSE	3381	0.0236189	FALSE		FALSE
ENSG00000145191	EIF2B5	CML	FALSE	3382	0.0235936	FALSE		FALSE
ENSG00000108588	CCDC47	CML	FALSE	3383	0.0235935	FALSE		FALSE
ENSG00000130560	UBAC1	CML	FALSE	3384	0.023591	FALSE		FALSE
ENSG00000056277	ZNF280C	CML	FALSE	3385	0.0235884	FALSE		FALSE
ENSG00000070404	FSTL3	CML	TRUE	3386	0.023587	TRUE	oncogene, fusion	FALSE
ENSG00000196839	ADA	CML	FALSE	3387	0.0235848	FALSE		FALSE
ENSG00000170921	TANC2	CML	FALSE	3388	0.0235796	FALSE		FALSE
ENSG00000146281	PM20D2	CML	FALSE	3389	0.0235762	FALSE		FALSE
ENSG00000124006	OBSL1	CML	FALSE	3390	0.0235737	FALSE		FALSE
ENSG00000070759	TESK2	CML	FALSE	3391	0.0235705	FALSE		FALSE
ENSG00000259024	TVP23C-CDRT4	CML	FALSE	3392	0.0235663	FALSE		FALSE
ENSG00000145241	CENPC	CML	FALSE	3393	0.0235516	FALSE		FALSE
ENSG00000089597	GANAB	CML	FALSE	3394	0.0235505	FALSE		FALSE
ENSG00000100412	ACO2	CML	FALSE	3395	0.0235456	FALSE		FALSE
ENSG00000169994	MYO7B	CML	FALSE	3396	0.0235415	FALSE		FALSE
ENSG00000005339	CREBBP	CML	TRUE	3397	0.0235374	TRUE	oncogene, TSG, fusion	TRUE	LoF
ENSG00000176641	RNF152	CML	FALSE	3398	0.0235364	FALSE		FALSE
ENSG00000225830	ERCC6	CML	FALSE	3399	0.0235289	FALSE		FALSE
ENSG00000156414	TDRD9	CML	FALSE	3400	0.0235286	FALSE		FALSE
ENSG00000168393	DTYMK	CML	FALSE	3401	0.0235275	FALSE		FALSE
ENSG00000088854	C20orf194	CML	FALSE	3402	0.0235261	FALSE		FALSE
ENSG00000157303	SUSD3	CML	FALSE	3402	0.0235261	FALSE		FALSE
ENSG00000151702	FLI1	CML	FALSE	3404	0.0235198	TRUE	oncogene, fusion	FALSE
ENSG00000185973	TMLHE	CML	FALSE	3404	0.0235198	FALSE		FALSE
ENSG00000168016	TRANK1	CML	FALSE	3404	0.0235198	FALSE		FALSE
ENSG00000112110	MRPL18	CML	FALSE	3407	0.0235152	FALSE		FALSE
ENSG00000105136	ZNF419	CML	FALSE	3408	0.0235062	FALSE		FALSE
ENSG00000157216	SSBP3	CML	FALSE	3409	0.0235054	FALSE		FALSE
ENSG00000114316	USP4	CML	FALSE	3410	0.0235041	FALSE		FALSE
ENSG00000099219	ERMP1	CML	FALSE	3411	0.0235021	FALSE		FALSE
ENSG00000133048	CHI3L1	CML	FALSE	3412	0.0234992	FALSE		FALSE
ENSG00000090857	PDPR	CML	FALSE	3413	0.0234988	FALSE		TRUE	ambiguous
ENSG00000110274	CEP164	CML	FALSE	3414	0.023494	FALSE		FALSE
ENSG00000104613	INTS10	CML	FALSE	3414	0.023494	FALSE		FALSE
ENSG00000117399	CDC20	CML	FALSE	3416	0.0234931	FALSE		FALSE
ENSG00000130038	CRACR2A	CML	FALSE	3417	0.0234898	FALSE		FALSE
ENSG00000104964	TLE5	CML	FALSE	3418	0.0234703	FALSE		FALSE
ENSG00000100365	NCF4	CML	FALSE	3419	0.0234674	FALSE		FALSE
ENSG00000137193	PIM1	CML	TRUE	3420	0.0234586	TRUE	oncogene, fusion	TRUE	LoF
ENSG00000230453	ANKRD18B	CML	FALSE	3421	0.02345	FALSE		FALSE
ENSG00000128294	TPST2	CML	FALSE	3422	0.0234399	FALSE		FALSE
ENSG00000077549	CAPZB	CML	FALSE	3423	0.0234251	FALSE		FALSE
ENSG00000145996	CDKAL1	CML	FALSE	3424	0.0234134	FALSE		FALSE
ENSG00000105963	ADAP1	CML	FALSE	3424	0.0234134	FALSE		FALSE
ENSG00000198771	RCSD1	CML	FALSE	3426	0.0234129	FALSE		FALSE
ENSG00000150893	FREM2	CML	FALSE	3427	0.0234059	FALSE		FALSE
ENSG00000158850	B4GALT3	CML	FALSE	3428	0.0234051	FALSE		FALSE
ENSG00000099783	HNRNPM	CML	FALSE	3429	0.023403	FALSE		FALSE
ENSG00000029534	ANK1	CML	FALSE	3430	0.0234021	TRUE		FALSE
ENSG00000143811	PYCR2	CML	FALSE	3431	0.0233933	FALSE		FALSE
ENSG00000147162	OGT	CML	FALSE	3432	0.0233859	FALSE		FALSE
ENSG00000010244	ZNF207	CML	FALSE	3433	0.0233813	FALSE		FALSE
ENSG00000173681	BCLAF3	CML	FALSE	3434	0.0233603	FALSE		FALSE
ENSG00000161847	RAVER1	CML	FALSE	3435	0.0233582	FALSE		FALSE
ENSG00000118655	DCLRE1B	CML	FALSE	3436	0.0233575	FALSE		FALSE
ENSG00000134755	DSC2	CML	FALSE	3437	0.0233558	FALSE		FALSE
ENSG00000106771	TMEM245	CML	FALSE	3438	0.0233498	FALSE		FALSE
ENSG00000108384	RAD51C	CML	FALSE	3439	0.0233397	FALSE		FALSE
ENSG00000205981	DNAJC19	CML	FALSE	3439	0.0233397	FALSE		FALSE
ENSG00000130779	CLIP1	CML	FALSE	3439	0.0233397	TRUE	fusion	TRUE	LoF
ENSG00000170734	POLH	CML	FALSE	3439	0.0233397	FALSE		FALSE
ENSG00000173530	TNFRSF10D	CML	FALSE	3443	0.0233282	FALSE		FALSE
ENSG00000083444	PLOD1	CML	FALSE	3444	0.023324	FALSE		FALSE
ENSG00000149503	INCENP	CML	FALSE	3444	0.023324	FALSE		FALSE
ENSG00000160953	PWWP3A	CML	FALSE	3444	0.023324	FALSE		FALSE
ENSG00000128422	KRT17	CML	FALSE	3444	0.023324	FALSE		FALSE
ENSG00000135299	ANKRD6	CML	FALSE	3444	0.023324	FALSE		FALSE
ENSG00000064225	ST3GAL6	CML	FALSE	3449	0.023311	FALSE		FALSE
ENSG00000115282	TTC31	CML	FALSE	3450	0.0233017	FALSE		FALSE
ENSG00000183323	CCDC125	CML	FALSE	3451	0.0233014	FALSE		FALSE
ENSG00000135617	PRADC1	CML	FALSE	3452	0.0233012	FALSE		FALSE
ENSG00000125356	NDUFA1	CML	FALSE	3453	0.0232961	FALSE		FALSE
ENSG00000213639	PPP1CB	CML	FALSE	3454	0.0232868	FALSE		FALSE
ENSG00000149930	TAOK2	CML	FALSE	3455	0.023285	FALSE		FALSE
ENSG00000119414	PPP6C	CML	FALSE	3456	0.0232831	TRUE	TSG	TRUE	LoF
ENSG00000065000	AP3D1	CML	FALSE	3457	0.0232801	FALSE		FALSE
ENSG00000054267	ARID4B	CML	FALSE	3458	0.0232764	FALSE		FALSE
ENSG00000085998	POMGNT1	CML	FALSE	3459	0.0232762	FALSE		FALSE
ENSG00000006062	MAP3K14	CML	FALSE	3460	0.0232744	FALSE		FALSE
ENSG00000168216	LMBRD1	CML	FALSE	3461	0.0232695	FALSE		FALSE
ENSG00000169398	PTK2	CML	FALSE	3462	0.0232622	FALSE		FALSE
ENSG00000088179	PTPN4	CML	FALSE	3463	0.0232532	FALSE		FALSE
ENSG00000171161	ZNF672	CML	FALSE	3464	0.0232342	FALSE		FALSE
ENSG00000126787	DLGAP5	CML	FALSE	3465	0.0232322	FALSE		FALSE
ENSG00000163710	PCOLCE2	CML	FALSE	3466	0.0232312	FALSE		FALSE
ENSG00000177868	SVBP	CML	FALSE	3467	0.0232284	FALSE		FALSE
ENSG00000114388	NPRL2	CML	FALSE	3468	0.0232264	FALSE		TRUE	LoF
ENSG00000084207	GSTP1	CML	FALSE	3469	0.0232237	FALSE		FALSE
ENSG00000197943	PLCG2	CML	TRUE	3470	0.0232187	FALSE		FALSE
ENSG00000076770	MBNL3	CML	FALSE	3471	0.0232186	FALSE		FALSE
ENSG00000139629	GALNT6	CML	FALSE	3471	0.0232186	FALSE		FALSE
ENSG00000123219	CENPK	CML	FALSE	3471	0.0232186	FALSE		FALSE
ENSG00000004809	SLC22A16	CML	FALSE	3474	0.023218	FALSE		FALSE
ENSG00000042493	CAPG	CML	FALSE	3475	0.0232143	FALSE		FALSE
ENSG00000160683	CXCR5	CML	FALSE	3476	0.0231989	FALSE		FALSE
ENSG00000188191	PRKAR1B	CML	FALSE	3477	0.0231877	FALSE		FALSE
ENSG00000145220	LYAR	CML	FALSE	3478	0.0231857	FALSE		FALSE
ENSG00000089063	TMEM230	CML	FALSE	3479	0.0231809	FALSE		FALSE
ENSG00000106344	RBM28	CML	FALSE	3480	0.0231644	FALSE		FALSE
ENSG00000274559	CU639417.1	CML	FALSE	3481	0.0231632	FALSE		FALSE
ENSG00000163930	BAP1	CML	FALSE	3482	0.023152	TRUE	TSG	TRUE	LoF
ENSG00000197555	SIPA1L1	CML	FALSE	3483	0.0231486	FALSE		FALSE
ENSG00000106397	PLOD3	CML	FALSE	3484	0.0231384	FALSE		FALSE
ENSG00000185359	HGS	CML	FALSE	3485	0.023126	FALSE		FALSE
ENSG00000142945	KIF2C	CML	FALSE	3486	0.0231216	FALSE		FALSE
ENSG00000167967	E4F1	CML	FALSE	3486	0.0231216	FALSE		FALSE
ENSG00000166825	ANPEP	CML	FALSE	3488	0.023118	FALSE		FALSE
ENSG00000092148	HECTD1	CML	FALSE	3489	0.0231118	FALSE		FALSE
ENSG00000103995	CEP152	CML	FALSE	3489	0.0231118	FALSE		FALSE
ENSG00000153666	GOLGA8I	CML	FALSE	3491	0.0231116	FALSE		FALSE
ENSG00000159399	HK2	CML	FALSE	3492	0.023111	FALSE		FALSE
ENSG00000187796	CARD9	CML	FALSE	3493	0.0231049	FALSE		FALSE
ENSG00000165219	GAPVD1	CML	FALSE	3494	0.0231041	FALSE		FALSE
ENSG00000132646	PCNA	CML	FALSE	3495	0.0231008	FALSE		FALSE
ENSG00000101444	AHCY	CML	FALSE	3496	0.0230974	FALSE		FALSE
ENSG00000146376	ARHGAP18	CML	FALSE	3496	0.0230974	FALSE		FALSE
ENSG00000173757	STAT5B	CML	TRUE	3498	0.0230887	TRUE	oncogene, TSG, fusion	TRUE	ambiguous
ENSG00000170581	STAT2	CML	FALSE	3499	0.0230836	FALSE		FALSE
ENSG00000124635	H2BC11	CML	FALSE	3500	0.0230701	FALSE		FALSE
ENSG00000126858	RHOT1	CML	FALSE	3501	0.0230606	FALSE		FALSE
ENSG00000115339	GALNT3	CML	FALSE	3502	0.0230592	FALSE		FALSE
ENSG00000175166	PSMD2	CML	FALSE	3503	0.0230478	FALSE		FALSE
ENSG00000163795	ZNF513	CML	FALSE	3504	0.023044	FALSE		FALSE
ENSG00000143537	ADAM15	CML	FALSE	3505	0.0230427	FALSE		FALSE
ENSG00000183793	NPIPA5	CML	FALSE	3506	0.0230385	FALSE		FALSE
ENSG00000013306	SLC25A39	CML	FALSE	3506	0.0230385	FALSE		FALSE
ENSG00000085433	WDR47	CML	FALSE	3506	0.0230385	FALSE		FALSE
ENSG00000004142	POLDIP2	CML	FALSE	3509	0.0230379	FALSE		FALSE
ENSG00000133606	MKRN1	CML	FALSE	3509	0.0230379	FALSE		FALSE
ENSG00000162704	ARPC5	CML	FALSE	3511	0.0230304	FALSE		FALSE
ENSG00000143520	FLG2	CML	FALSE	3512	0.0230296	FALSE		FALSE
ENSG00000135953	MFSD9	CML	FALSE	3513	0.0230292	FALSE		FALSE
ENSG00000168209	DDIT4	CML	FALSE	3514	0.023027	FALSE		FALSE
ENSG00000146007	ZMAT2	CML	FALSE	3515	0.023027	FALSE		FALSE
ENSG00000123737	EXOSC9	CML	FALSE	3516	0.023025	FALSE		FALSE
ENSG00000176171	BNIP3	CML	FALSE	3517	0.0230217	FALSE		FALSE
ENSG00000136492	BRIP1	CML	TRUE	3518	0.0230085	TRUE	TSG	FALSE
ENSG00000048471	SNX29	CML	TRUE	3519	0.0230082	TRUE	fusion	FALSE
ENSG00000139083	ETV6	CML	TRUE	3520	0.023005	TRUE	TSG, fusion	TRUE	Act
ENSG00000229453	SPINK8	CML	FALSE	3521	0.0230042	FALSE		FALSE
ENSG00000065150	IPO5	CML	FALSE	3522	0.0230039	FALSE		FALSE
ENSG00000155744	FAM126B	CML	FALSE	3523	0.0229752	FALSE		FALSE
ENSG00000130396	AFDN	CML	TRUE	3524	0.022973	TRUE	oncogene, fusion	FALSE
ENSG00000205903	ZNF316	CML	FALSE	3525	0.0229725	FALSE		FALSE
ENSG00000183605	SFXN4	CML	FALSE	3526	0.0229715	FALSE		FALSE
ENSG00000168439	STIP1	CML	FALSE	3527	0.0229467	FALSE		FALSE
ENSG00000103426	CORO7-PAM16	CML	FALSE	3528	0.0229449	FALSE		FALSE
ENSG00000261794	GOLGA8H	CML	FALSE	3529	0.022921	FALSE		FALSE
ENSG00000163166	IWS1	CML	FALSE	3530	0.0229053	FALSE		FALSE
ENSG00000180479	ZNF571	CML	FALSE	3531	0.0228965	FALSE		FALSE
ENSG00000088882	CPXM1	CML	FALSE	3532	0.0228959	FALSE		FALSE
ENSG00000156970	BUB1B	CML	FALSE	3532	0.0228959	TRUE	TSG	FALSE
ENSG00000149262	INTS4	CML	FALSE	3534	0.022893	FALSE		FALSE
ENSG00000168056	LTBP3	CML	FALSE	3535	0.0228839	FALSE		FALSE
ENSG00000123444	KBTBD4	CML	FALSE	3536	0.0228836	FALSE		FALSE
ENSG00000174243	DDX23	CML	FALSE	3537	0.0228803	FALSE		FALSE
ENSG00000153944	MSI2	CML	TRUE	3538	0.0228797	TRUE	oncogene, fusion	TRUE	ambiguous
ENSG00000144535	DIS3L2	CML	FALSE	3539	0.0228502	FALSE		FALSE
ENSG00000101109	STK4	CML	FALSE	3540	0.02284	FALSE		FALSE
ENSG00000092020	PPP2R3C	CML	FALSE	3541	0.0228241	FALSE		FALSE
ENSG00000066926	FECH	CML	FALSE	3542	0.0228237	FALSE		FALSE
ENSG00000188313	PLSCR1	CML	FALSE	3543	0.0228116	FALSE		FALSE
ENSG00000165733	BMS1	CML	FALSE	3544	0.0228113	FALSE		FALSE
ENSG00000120709	FAM53C	CML	FALSE	3545	0.0228093	FALSE		FALSE
ENSG00000139636	LMBR1L	CML	FALSE	3546	0.0228059	FALSE		FALSE
ENSG00000153066	TXNDC11	CML	FALSE	3547	0.0227935	FALSE		FALSE
ENSG00000072042	RDH11	CML	FALSE	3548	0.0227879	FALSE		FALSE
ENSG00000115355	CCDC88A	CML	FALSE	3549	0.0227832	FALSE		FALSE
ENSG00000151229	SLC2A13	CML	FALSE	3550	0.0227804	FALSE		FALSE
ENSG00000165416	SUGT1	CML	FALSE	3551	0.0227639	FALSE		FALSE
ENSG00000176986	SEC24C	CML	FALSE	3552	0.0227622	FALSE		FALSE
ENSG00000149428	HYOU1	CML	FALSE	3553	0.0227594	FALSE		FALSE
ENSG00000057663	ATG5	CML	FALSE	3554	0.0227509	FALSE		FALSE
ENSG00000132017	DCAF15	CML	FALSE	3555	0.0227436	FALSE		FALSE
ENSG00000015171	ZMYND11	CML	FALSE	3556	0.0227295	FALSE		FALSE
ENSG00000162419	GMEB1	CML	FALSE	3557	0.0227209	FALSE		FALSE
ENSG00000135473	PAN2	CML	FALSE	3558	0.0227185	FALSE		FALSE
ENSG00000047230	CTPS2	CML	FALSE	3559	0.0227154	FALSE		FALSE
ENSG00000008130	NADK	CML	FALSE	3560	0.0227109	FALSE		FALSE
ENSG00000071051	NCK2	CML	FALSE	3561	0.0227064	FALSE		FALSE
ENSG00000144118	RALB	CML	FALSE	3562	0.0227018	FALSE		FALSE
ENSG00000196177	ACADSB	CML	FALSE	3563	0.022699	FALSE		FALSE
ENSG00000130958	SLC35D2	CML	FALSE	3564	0.0226989	FALSE		FALSE
ENSG00000155657	TTN	CML	FALSE	3565	0.0226772	FALSE		FALSE
ENSG00000169246	NPIPB3	CML	FALSE	3566	0.0226756	FALSE		FALSE
ENSG00000100242	SUN2	CML	FALSE	3567	0.0226731	FALSE		FALSE
ENSG00000170348	TMED10	CML	FALSE	3568	0.0226473	FALSE		FALSE
ENSG00000263563	UBBP4	CML	FALSE	3569	0.0226192	FALSE		FALSE
ENSG00000240344	PPIL3	CML	FALSE	3570	0.0226179	FALSE		FALSE
ENSG00000168899	VAMP5	CML	FALSE	3571	0.0226098	FALSE		FALSE
ENSG00000137338	PGBD1	CML	FALSE	3572	0.0226085	FALSE		FALSE
ENSG00000215375	MYL5	CML	FALSE	3573	0.0226035	FALSE		FALSE
ENSG00000162825	NBPF8	CML	FALSE	3574	0.0226033	FALSE		FALSE
ENSG00000151239	TWF1	CML	FALSE	3575	0.0226008	FALSE		FALSE
ENSG00000176148	TCP11L1	CML	FALSE	3576	0.022589	FALSE		FALSE
ENSG00000121879	PIK3CA	CML	FALSE	3576	0.022589	TRUE	oncogene	TRUE	Act
ENSG00000112659	CUL9	CML	FALSE	3578	0.0225767	FALSE		FALSE
ENSG00000127914	AKAP9	CML	FALSE	3579	0.0225695	TRUE	fusion	FALSE
ENSG00000142449	FBN3	CML	FALSE	3580	0.0225673	FALSE		FALSE
ENSG00000132002	DNAJB1	CML	FALSE	3581	0.0225666	TRUE	fusion	TRUE	LoF
ENSG00000114126	TFDP2	CML	FALSE	3582	0.0225649	FALSE		FALSE
ENSG00000058668	ATP2B4	CML	FALSE	3583	0.0225645	FALSE		FALSE
ENSG00000013441	CLK1	CML	FALSE	3584	0.022554	FALSE		FALSE
ENSG00000089022	MAPKAPK5	CML	FALSE	3585	0.0225488	FALSE		FALSE
ENSG00000076108	BAZ2A	CML	FALSE	3586	0.0225451	FALSE		FALSE
ENSG00000105186	ANKRD27	CML	FALSE	3587	0.022526	FALSE		FALSE
ENSG00000136143	SUCLA2	CML	FALSE	3588	0.0225212	FALSE		FALSE
ENSG00000116584	ARHGEF2	CML	FALSE	3589	0.0225112	FALSE		FALSE
ENSG00000139651	ZNF740	CML	FALSE	3590	0.0225011	FALSE		FALSE
ENSG00000186469	GNG2	CML	FALSE	3591	0.0224941	FALSE		FALSE
ENSG00000254087	LYN	CML	TRUE	3592	0.0224923	TRUE	oncogene, fusion	FALSE
ENSG00000156983	BRPF1	CML	FALSE	3593	0.0224919	FALSE		FALSE
ENSG00000173276	ZBTB21	CML	FALSE	3594	0.022491	FALSE		FALSE
ENSG00000164535	DAGLB	CML	FALSE	3595	0.022486	FALSE		FALSE
ENSG00000204388	HSPA1B	CML	FALSE	3596	0.0224827	FALSE		FALSE
ENSG00000168763	CNNM3	CML	FALSE	3597	0.0224814	FALSE		FALSE
ENSG00000162300	ZFPL1	CML	FALSE	3598	0.0224754	FALSE		FALSE
ENSG00000049656	CLPTM1L	CML	FALSE	3599	0.0224649	FALSE		FALSE
ENSG00000140718	FTO	CML	FALSE	3600	0.0224094	FALSE		FALSE
ENSG00000255872	AL138752.2	CML	FALSE	3601	0.0224045	FALSE		FALSE
ENSG00000122008	POLK	CML	FALSE	3602	0.0223982	FALSE		FALSE
ENSG00000165949	IFI27	CML	FALSE	3603	0.0223868	FALSE		FALSE
ENSG00000126790	L3HYPDH	CML	FALSE	3604	0.02238	FALSE		FALSE
ENSG00000167261	DPEP2	CML	FALSE	3605	0.0223752	FALSE		FALSE
ENSG00000183117	CSMD1	CML	FALSE	3606	0.0223694	FALSE		FALSE
ENSG00000167984	NLRC3	CML	FALSE	3607	0.0223691	FALSE		FALSE
ENSG00000178950	GAK	CML	FALSE	3608	0.0223606	FALSE		FALSE
ENSG00000136875	PRPF4	CML	FALSE	3609	0.02236	FALSE		FALSE
ENSG00000120688	WBP4	CML	FALSE	3609	0.02236	FALSE		FALSE
ENSG00000155090	KLF10	CML	FALSE	3611	0.0223506	FALSE		FALSE
ENSG00000234289	H2BS1	CML	FALSE	3612	0.0223392	FALSE		FALSE
ENSG00000139187	KLRG1	CML	FALSE	3613	0.0223269	FALSE		FALSE
ENSG00000078018	MAP2	CML	FALSE	3614	0.0223243	FALSE		TRUE	ambiguous
ENSG00000144659	SLC25A38	CML	FALSE	3615	0.022313	FALSE		FALSE
ENSG00000145012	LPP	CML	TRUE	3616	0.0223101	TRUE	oncogene, fusion	TRUE	Act
ENSG00000068912	ERLEC1	CML	FALSE	3617	0.0222916	FALSE		FALSE
ENSG00000116962	NID1	CML	FALSE	3618	0.022285	FALSE		FALSE
ENSG00000198796	ALPK2	CML	FALSE	3619	0.0222835	FALSE		FALSE
ENSG00000135048	CEMIP2	CML	FALSE	3620	0.0222772	FALSE		FALSE
ENSG00000245680	ZNF585B	CML	FALSE	3621	0.0222606	FALSE		FALSE
ENSG00000075399	VPS9D1	CML	FALSE	3621	0.0222606	FALSE		FALSE
ENSG00000113456	RAD1	CML	FALSE	3623	0.0222569	FALSE		FALSE
ENSG00000092421	SEMA6A	CML	FALSE	3624	0.0222525	FALSE		FALSE
ENSG00000115556	PLCD4	CML	FALSE	3625	0.0222522	FALSE		FALSE
ENSG00000120802	TMPO	CML	FALSE	3626	0.0222283	FALSE		FALSE
ENSG00000009790	TRAF3IP3	CML	FALSE	3627	0.022215	FALSE		FALSE
ENSG00000133315	MACROD1	CML	FALSE	3628	0.0222125	FALSE		FALSE
ENSG00000109790	KLHL5	CML	FALSE	3629	0.0222115	FALSE		FALSE
ENSG00000132950	ZMYM5	CML	FALSE	3630	0.0221968	FALSE		FALSE
ENSG00000198087	CD2AP	CML	FALSE	3631	0.0221941	FALSE		FALSE
ENSG00000177685	CRACR2B	CML	FALSE	3632	0.0221939	FALSE		FALSE
ENSG00000180957	PITPNB	CML	FALSE	3633	0.0221894	FALSE		FALSE
ENSG00000089041	P2RX7	CML	FALSE	3634	0.0221783	FALSE		FALSE
ENSG00000144229	THSD7B	CML	FALSE	3635	0.0221773	FALSE		FALSE
ENSG00000115364	MRPL19	CML	FALSE	3636	0.0221761	FALSE		FALSE
ENSG00000112799	LY86	CML	FALSE	3637	0.0221685	FALSE		FALSE
ENSG00000088812	ATRN	CML	FALSE	3638	0.0221605	FALSE		FALSE
ENSG00000005700	IBTK	CML	FALSE	3639	0.0221604	FALSE		FALSE
ENSG00000259332	ST20-MTHFS	CML	FALSE	3640	0.0221585	FALSE		FALSE
ENSG00000157404	KIT	CML	TRUE	3641	0.0221513	TRUE	oncogene	TRUE	Act
ENSG00000128159	TUBGCP6	CML	FALSE	3642	0.0221322	FALSE		FALSE
ENSG00000132383	RPA1	CML	FALSE	3643	0.0221254	FALSE		FALSE
ENSG00000112149	CD83	CML	FALSE	3644	0.0221235	FALSE		FALSE
ENSG00000131759	RARA	CML	TRUE	3645	0.0221082	TRUE	oncogene, fusion	TRUE	Act
ENSG00000133195	SLC39A11	CML	FALSE	3646	0.0220938	FALSE		FALSE
ENSG00000175538	KCNE3	CML	FALSE	3647	0.0220744	FALSE		FALSE
ENSG00000137878	GCOM1	CML	FALSE	3648	0.0220662	FALSE		FALSE
ENSG00000025772	TOMM34	CML	FALSE	3649	0.0220646	FALSE		FALSE
ENSG00000047249	ATP6V1H	CML	FALSE	3650	0.0220567	FALSE		FALSE
ENSG00000110395	CBL	CML	TRUE	3651	0.0220538	TRUE	oncogene, TSG, fusion	TRUE	Act
ENSG00000104142	VPS18	CML	FALSE	3652	0.0220158	FALSE		FALSE
ENSG00000168118	RAB4A	CML	FALSE	3653	0.0220082	FALSE		FALSE
ENSG00000151532	VTI1A	CML	FALSE	3654	0.0220054	TRUE	fusion	FALSE
ENSG00000103196	CRISPLD2	CML	FALSE	3655	0.0220044	FALSE		FALSE
ENSG00000072274	TFRC	CML	TRUE	3656	0.0219974	TRUE	fusion	FALSE
ENSG00000184381	PLA2G6	CML	FALSE	3657	0.0219959	FALSE		FALSE
ENSG00000204435	CSNK2B	CML	FALSE	3658	0.0219933	FALSE		FALSE
ENSG00000165280	VCP	CML	FALSE	3659	0.0219784	FALSE		FALSE
ENSG00000160741	CRTC2	CML	FALSE	3660	0.021961	FALSE		FALSE
ENSG00000197747	S100A10	CML	FALSE	3661	0.0219419	FALSE		FALSE
ENSG00000167720	SRR	CML	FALSE	3662	0.0219356	FALSE		FALSE
ENSG00000211460	TSN	CML	FALSE	3663	0.0219157	FALSE		FALSE
ENSG00000153207	AHCTF1	CML	FALSE	3664	0.0219091	FALSE		FALSE
ENSG00000149823	VPS51	CML	FALSE	3665	0.0219004	FALSE		FALSE
ENSG00000153029	MR1	CML	FALSE	3666	0.0218999	FALSE		FALSE
ENSG00000064999	ANKS1A	CML	FALSE	3667	0.0218882	FALSE		FALSE
ENSG00000278224	PRICKLE4	CML	FALSE	3668	0.0218849	FALSE		FALSE
ENSG00000059804	SLC2A3	CML	FALSE	3669	0.02188	FALSE		FALSE
ENSG00000117226	GBP3	CML	FALSE	3670	0.0218677	FALSE		FALSE
ENSG00000184916	JAG2	CML	FALSE	3671	0.0218351	FALSE		FALSE
ENSG00000198909	MAP3K3	CML	FALSE	3672	0.0218262	FALSE		FALSE
ENSG00000154258	ABCA9	CML	FALSE	3673	0.0218247	FALSE		FALSE
ENSG00000117091	CD48	CML	FALSE	3674	0.0218237	FALSE		FALSE
ENSG00000121101	TEX14	CML	FALSE	3675	0.02182	FALSE		FALSE
ENSG00000167526	RPL13	CML	FALSE	3676	0.0218172	FALSE		FALSE
ENSG00000114650	SCAP	CML	FALSE	3677	0.021814	FALSE		FALSE
ENSG00000250312	ZNF718	CML	FALSE	3678	0.0218029	FALSE		FALSE
ENSG00000121053	EPX	CML	FALSE	3679	0.0217943	FALSE		FALSE
ENSG00000124588	NQO2	CML	FALSE	3680	0.0217937	FALSE		FALSE
ENSG00000285245	AL162417.1	CML	FALSE	3681	0.0217837	FALSE		FALSE
ENSG00000100099	HPS4	CML	FALSE	3682	0.0217531	FALSE		FALSE
ENSG00000110013	SIAE	CML	FALSE	3683	0.021733	FALSE		FALSE
ENSG00000039650	PNKP	CML	FALSE	3684	0.0217282	FALSE		FALSE
ENSG00000272047	GTF2H5	CML	FALSE	3685	0.0217264	FALSE		FALSE
ENSG00000163738	MTHFD2L	CML	FALSE	3686	0.0217242	FALSE		FALSE
ENSG00000164818	DNAAF5	CML	FALSE	3687	0.0217177	FALSE		FALSE
ENSG00000140650	PMM2	CML	FALSE	3688	0.0217164	FALSE		FALSE
ENSG00000132326	PER2	CML	FALSE	3689	0.0216858	FALSE		FALSE
ENSG00000154237	LRRK1	CML	FALSE	3690	0.0216496	FALSE		FALSE
ENSG00000214941	ZSWIM7	CML	FALSE	3691	0.021648	FALSE		FALSE
ENSG00000044574	HSPA5	CML	FALSE	3692	0.0216444	FALSE		FALSE
ENSG00000007202	KIAA0100	CML	FALSE	3693	0.0216387	FALSE		FALSE
ENSG00000244038	DDOST	CML	FALSE	3694	0.021631	FALSE		FALSE
ENSG00000138759	FRAS1	CML	FALSE	3695	0.0216306	FALSE		FALSE
ENSG00000159216	RUNX1	CML	TRUE	3696	0.0216087	TRUE	oncogene, TSG, fusion	TRUE	ambiguous
ENSG00000116731	PRDM2	CML	FALSE	3697	0.021607	TRUE	TSG	TRUE	ambiguous
ENSG00000204256	BRD2	CML	FALSE	3698	0.0216064	FALSE		FALSE
ENSG00000205038	PKHD1L1	CML	FALSE	3699	0.0215709	FALSE		FALSE
ENSG00000133884	DPF2	CML	FALSE	3700	0.0215668	FALSE		FALSE
ENSG00000129083	COPB1	CML	FALSE	3701	0.0215568	FALSE		FALSE
ENSG00000078177	N4BP2	CML	FALSE	3702	0.021541	TRUE	TSG	FALSE
ENSG00000048028	USP28	CML	FALSE	3703	0.0215389	FALSE		FALSE
ENSG00000133030	MPRIP	CML	FALSE	3703	0.0215389	FALSE		FALSE
ENSG00000138092	CENPO	CML	FALSE	3705	0.0215374	FALSE		FALSE
ENSG00000110422	HIPK3	CML	FALSE	3706	0.0215324	FALSE		FALSE
ENSG00000140873	ADAMTS18	CML	FALSE	3707	0.0215273	FALSE		FALSE
ENSG00000159377	PSMB4	CML	FALSE	3708	0.0215209	FALSE		FALSE
ENSG00000049759	NEDD4L	CML	FALSE	3709	0.0215142	FALSE		FALSE
ENSG00000177854	TMEM187	CML	FALSE	3710	0.0215025	FALSE		FALSE
ENSG00000140025	EFCAB11	CML	FALSE	3711	0.0214986	FALSE		FALSE
ENSG00000058729	RIOK2	CML	FALSE	3712	0.0214907	FALSE		FALSE
ENSG00000148660	CAMK2G	CML	FALSE	3713	0.0214854	FALSE		FALSE
ENSG00000113013	HSPA9	CML	FALSE	3714	0.0214766	FALSE		FALSE
ENSG00000009413	REV3L	CML	FALSE	3715	0.0214646	FALSE		FALSE
ENSG00000102100	SLC35A2	CML	FALSE	3716	0.0214588	FALSE		FALSE
ENSG00000174132	FAM174A	CML	FALSE	3717	0.0214542	FALSE		FALSE
ENSG00000184465	WDR27	CML	FALSE	3718	0.0214522	FALSE		FALSE
ENSG00000148296	SURF6	CML	FALSE	3719	0.0214179	FALSE		FALSE
ENSG00000174775	HRAS	CML	TRUE	3720	0.0213896	TRUE	oncogene	TRUE	Act
ENSG00000090612	ZNF268	CML	FALSE	3721	0.0213843	FALSE		FALSE
ENSG00000130222	GADD45G	CML	FALSE	3722	0.0213808	FALSE		FALSE
ENSG00000134982	APC	CML	TRUE	3723	0.0213733	TRUE	TSG	TRUE	LoF
ENSG00000082068	WDR70	CML	FALSE	3724	0.0213693	FALSE		FALSE
ENSG00000123338	NCKAP1L	CML	FALSE	3725	0.0213677	FALSE		FALSE
ENSG00000130717	UCK1	CML	FALSE	3726	0.0213618	FALSE		FALSE
ENSG00000124181	PLCG1	CML	TRUE	3727	0.0213504	TRUE	oncogene, fusion	TRUE	Act
ENSG00000136371	MTHFS	CML	FALSE	3728	0.0213494	FALSE		FALSE
ENSG00000100097	LGALS1	CML	FALSE	3729	0.0213455	FALSE		FALSE
ENSG00000196188	CTSE	CML	FALSE	3730	0.0213433	FALSE		FALSE
ENSG00000124164	VAPB	CML	FALSE	3731	0.0213412	FALSE		FALSE
ENSG00000129932	DOHH	CML	FALSE	3732	0.0213323	FALSE		FALSE
ENSG00000250799	PRODH2	CML	FALSE	3733	0.0213254	FALSE		FALSE
ENSG00000176915	ANKLE2	CML	FALSE	3734	0.0213171	FALSE		FALSE
ENSG00000026950	BTN3A1	CML	FALSE	3735	0.0213156	FALSE		FALSE
ENSG00000138380	CARF	CML	FALSE	3736	0.0213097	FALSE		FALSE
ENSG00000167112	TRUB2	CML	FALSE	3737	0.0212799	FALSE		FALSE
ENSG00000115419	GLS	CML	FALSE	3738	0.021274	FALSE		FALSE
ENSG00000144320	LNPK	CML	FALSE	3739	0.0212698	FALSE		FALSE
ENSG00000258674	AC011448.1	CML	FALSE	3740	0.021266	FALSE		FALSE
ENSG00000167978	SRRM2	CML	FALSE	3741	0.0212648	FALSE		FALSE
ENSG00000166816	LDHD	CML	FALSE	3742	0.0212617	FALSE		FALSE
ENSG00000133739	LRRCC1	CML	FALSE	3743	0.0212611	FALSE		FALSE
ENSG00000042088	TDP1	CML	FALSE	3744	0.0212476	FALSE		FALSE
ENSG00000156411	ATP5MPL	CML	FALSE	3745	0.0212426	FALSE		FALSE
ENSG00000116299	KIAA1324	CML	FALSE	3746	0.021233	FALSE		FALSE
ENSG00000162852	CNST	CML	FALSE	3747	0.0212279	FALSE		FALSE
ENSG00000243244	STON1	CML	FALSE	3748	0.021214	FALSE		FALSE
ENSG00000172795	DCP2	CML	FALSE	3749	0.0211992	FALSE		FALSE
ENSG00000166548	TK2	CML	FALSE	3750	0.0211846	FALSE		FALSE
ENSG00000168702	LRP1B	CML	TRUE	3751	0.0211685	TRUE	TSG	TRUE	LoF
ENSG00000147533	GOLGA7	CML	FALSE	3752	0.0211571	FALSE		FALSE
ENSG00000117448	AKR1A1	CML	FALSE	3753	0.0211544	FALSE		FALSE
ENSG00000154328	NEIL2	CML	FALSE	3754	0.0211458	FALSE		FALSE
ENSG00000151575	TEX9	CML	FALSE	3755	0.0211338	FALSE		FALSE
ENSG00000186088	GSAP	CML	FALSE	3756	0.0211336	FALSE		FALSE
ENSG00000077684	JADE1	CML	FALSE	3757	0.0211327	FALSE		FALSE
ENSG00000186010	NDUFA13	CML	FALSE	3758	0.0211298	FALSE		FALSE
ENSG00000020181	ADGRA2	CML	FALSE	3759	0.0211263	FALSE		FALSE
ENSG00000109184	DCUN1D4	CML	FALSE	3760	0.0211223	FALSE		FALSE
ENSG00000106443	PHF14	CML	FALSE	3761	0.0211091	FALSE		FALSE
ENSG00000140199	SLC12A6	CML	FALSE	3762	0.0210645	FALSE		FALSE
ENSG00000138378	STAT4	CML	FALSE	3763	0.021058	FALSE		FALSE
ENSG00000159335	PTMS	CML	FALSE	3764	0.0210378	FALSE		FALSE
ENSG00000142657	PGD	CML	FALSE	3765	0.0210234	FALSE		FALSE
ENSG00000158470	B4GALT5	CML	FALSE	3766	0.021007	FALSE		FALSE
ENSG00000205560	CPT1B	CML	FALSE	3767	0.0209982	FALSE		FALSE
ENSG00000087502	ERGIC2	CML	FALSE	3768	0.020997	FALSE		FALSE
ENSG00000177697	CD151	CML	FALSE	3769	0.0209869	FALSE		FALSE
ENSG00000162769	FLVCR1	CML	FALSE	3770	0.020984	FALSE		FALSE
ENSG00000223865	HLA-DPB1	CML	FALSE	3771	0.0209312	FALSE		FALSE
ENSG00000138767	CNOT6L	CML	FALSE	3772	0.0208939	FALSE		FALSE
ENSG00000115020	PIKFYVE	CML	FALSE	3773	0.0208911	FALSE		FALSE
ENSG00000110799	VWF	CML	FALSE	3774	0.020872	FALSE		FALSE
ENSG00000106144	CASP2	CML	FALSE	3775	0.0208704	FALSE		FALSE
ENSG00000008128	CDK11A	CML	FALSE	3776	0.0208691	FALSE		FALSE
ENSG00000106789	CORO2A	CML	FALSE	3777	0.0208674	FALSE		FALSE
ENSG00000167208	SNX20	CML	FALSE	3778	0.0208594	FALSE		FALSE
ENSG00000166377	ATP9B	CML	FALSE	3779	0.0208502	FALSE		FALSE
ENSG00000166436	TRIM66	CML	FALSE	3780	0.0208418	FALSE		FALSE
ENSG00000285733	AL031315.1	CML	FALSE	3781	0.0208388	FALSE		FALSE
ENSG00000266173	STRADA	CML	FALSE	3782	0.0208216	FALSE		FALSE
ENSG00000156642	NPTN	CML	FALSE	3783	0.0208212	FALSE		FALSE
ENSG00000197969	VPS13A	CML	FALSE	3784	0.0208175	FALSE		FALSE
ENSG00000248933	USP17L22	CML	FALSE	3785	0.0208137	FALSE		FALSE
ENSG00000130592	LSP1	CML	FALSE	3786	0.0208107	FALSE		FALSE
ENSG00000100294	MCAT	CML	FALSE	3787	0.0208089	FALSE		FALSE
ENSG00000234616	JRK	CML	FALSE	3788	0.0207969	FALSE		FALSE
ENSG00000126773	PCNX4	CML	FALSE	3789	0.020791	FALSE		FALSE
ENSG00000144048	DUSP11	CML	FALSE	3790	0.0207843	FALSE		FALSE
ENSG00000034152	MAP2K3	CML	FALSE	3791	0.0207808	FALSE		FALSE
ENSG00000099308	MAST3	CML	FALSE	3792	0.0207521	FALSE		FALSE
ENSG00000006071	ABCC8	CML	FALSE	3793	0.0207339	FALSE		FALSE
ENSG00000116032	GRIN3B	CML	FALSE	3794	0.0207141	FALSE		FALSE
ENSG00000204178	MACO1	CML	FALSE	3795	0.0207069	FALSE		FALSE
ENSG00000128513	POT1	CML	TRUE	3796	0.0207024	TRUE	TSG	TRUE	ambiguous
ENSG00000108669	CYTH1	CML	FALSE	3797	0.0207019	FALSE		FALSE
ENSG00000243489	KRTAP10-11	CML	FALSE	3798	0.0206828	FALSE		FALSE
ENSG00000177103	DSCAML1	CML	FALSE	3799	0.0206808	FALSE		FALSE
ENSG00000166311	SMPD1	CML	FALSE	3800	0.0206658	FALSE		FALSE
ENSG00000185864	NPIPB4	CML	FALSE	3801	0.0206633	FALSE		FALSE
ENSG00000167257	RNF214	CML	FALSE	3802	0.0206512	FALSE		FALSE
ENSG00000067167	TRAM1	CML	FALSE	3803	0.0206452	FALSE		FALSE
ENSG00000196547	MAN2A2	CML	FALSE	3804	0.0206376	FALSE		FALSE
ENSG00000171867	PRNP	CML	FALSE	3805	0.0206353	FALSE		FALSE
ENSG00000074054	CLASP1	CML	FALSE	3806	0.0206322	FALSE		FALSE
ENSG00000197728	RPS26	CML	FALSE	3807	0.0206315	FALSE		FALSE
ENSG00000116906	GNPAT	CML	FALSE	3808	0.0206295	FALSE		FALSE
ENSG00000100600	LGMN	CML	FALSE	3809	0.0206236	FALSE		FALSE
ENSG00000023734	STRAP	CML	FALSE	3810	0.020621	FALSE		FALSE
ENSG00000142794	NBPF3	CML	FALSE	3811	0.0205856	FALSE		FALSE
ENSG00000162460	TMEM82	CML	FALSE	3812	0.0205757	FALSE		FALSE
ENSG00000105583	WDR83OS	CML	FALSE	3813	0.0205658	FALSE		FALSE
ENSG00000122966	CIT	CML	FALSE	3814	0.0205447	FALSE		FALSE
ENSG00000152240	HAUS1	CML	FALSE	3815	0.0205378	FALSE		FALSE
ENSG00000126001	CEP250	CML	FALSE	3816	0.02053	FALSE		FALSE
ENSG00000221823	PPP3R1	CML	FALSE	3817	0.0205165	FALSE		FALSE
ENSG00000055118	KCNH2	CML	FALSE	3818	0.0205126	FALSE		FALSE
ENSG00000165309	ARMC3	CML	FALSE	3819	0.0205111	FALSE		FALSE
ENSG00000166016	ABTB2	CML	FALSE	3820	0.0204964	FALSE		FALSE
ENSG00000137752	CASP1	CML	FALSE	3821	0.0204917	FALSE		FALSE
ENSG00000145287	PLAC8	CML	FALSE	3822	0.0204776	FALSE		FALSE
ENSG00000056050	HPF1	CML	FALSE	3823	0.0204773	FALSE		FALSE
ENSG00000042832	TG	CML	FALSE	3824	0.0204713	FALSE		FALSE
ENSG00000169084	DHRSX	CML	FALSE	3825	0.0204659	FALSE		FALSE
ENSG00000148331	ASB6	CML	FALSE	3826	0.020442	FALSE		FALSE
ENSG00000198961	PJA2	CML	FALSE	3827	0.0204416	FALSE		FALSE
ENSG00000163938	GNL3	CML	FALSE	3828	0.0204383	FALSE		FALSE
ENSG00000165030	NFIL3	CML	FALSE	3829	0.0204317	FALSE		FALSE
ENSG00000147144	CCDC120	CML	FALSE	3830	0.0204077	FALSE		FALSE
ENSG00000164896	FASTK	CML	FALSE	3831	0.0204067	FALSE		FALSE
ENSG00000143110	C1orf162	CML	FALSE	3832	0.0204049	FALSE		FALSE
ENSG00000175764	TTLL11	CML	FALSE	3833	0.0203722	FALSE		FALSE
ENSG00000187109	NAP1L1	CML	FALSE	3834	0.0203659	FALSE		FALSE
ENSG00000125991	ERGIC3	CML	FALSE	3835	0.0203545	FALSE		FALSE
ENSG00000271810	AL603832.3	CML	FALSE	3836	0.0203476	FALSE		FALSE
ENSG00000169032	MAP2K1	CML	TRUE	3837	0.0203449	TRUE	oncogene	TRUE	Act
ENSG00000180891	CUEDC1	CML	FALSE	3838	0.0203431	FALSE		FALSE
ENSG00000175309	PHYKPL	CML	FALSE	3839	0.0203389	FALSE		FALSE
ENSG00000161642	ZNF385A	CML	FALSE	3840	0.020298	FALSE		FALSE
ENSG00000154479	CCDC173	CML	FALSE	3841	0.0202858	FALSE		FALSE
ENSG00000197976	AKAP17A	CML	FALSE	3842	0.020281	FALSE		FALSE
ENSG00000196550	FAM72A	CML	FALSE	3843	0.0202739	FALSE		FALSE
ENSG00000148154	UGCG	CML	FALSE	3844	0.0202635	FALSE		FALSE
ENSG00000162105	SHANK2	CML	FALSE	3845	0.0202616	FALSE		FALSE
ENSG00000136807	CDK9	CML	FALSE	3846	0.0202603	FALSE		FALSE
ENSG00000105639	JAK3	CML	TRUE	3847	0.0202595	TRUE	oncogene	TRUE	Act
ENSG00000166971	AKTIP	CML	FALSE	3848	0.0202481	FALSE		FALSE
ENSG00000125454	SLC25A19	CML	FALSE	3848	0.0202481	FALSE		FALSE
ENSG00000171863	RPS7	CML	FALSE	3848	0.0202481	FALSE		FALSE
ENSG00000146833	TRIM4	CML	FALSE	3851	0.0202351	FALSE		FALSE
ENSG00000064115	TM7SF3	CML	FALSE	3852	0.0202309	FALSE		FALSE
ENSG00000108256	NUFIP2	CML	FALSE	3853	0.0202271	FALSE		FALSE
ENSG00000124214	STAU1	CML	FALSE	3853	0.0202271	FALSE		FALSE
ENSG00000152894	PTPRK	CML	FALSE	3855	0.0202163	TRUE	TSG, fusion	TRUE	LoF
ENSG00000188352	FOCAD	CML	FALSE	3856	0.0202043	FALSE		FALSE
ENSG00000175197	DDIT3	CML	FALSE	3857	0.0202035	TRUE	oncogene, fusion	FALSE
ENSG00000142798	HSPG2	CML	FALSE	3858	0.0201781	FALSE		TRUE	ambiguous
ENSG00000147576	ADHFE1	CML	FALSE	3859	0.0201714	FALSE		FALSE
ENSG00000119013	NDUFB3	CML	FALSE	3860	0.0201661	FALSE		FALSE
ENSG00000223547	ZNF844	CML	FALSE	3861	0.0201639	FALSE		FALSE
ENSG00000148019	CEP78	CML	FALSE	3862	0.0201352	FALSE		FALSE
ENSG00000116560	SFPQ	CML	FALSE	3863	0.0201175	TRUE	TSG, fusion	FALSE
ENSG00000115977	AAK1	CML	FALSE	3864	0.0201171	FALSE		FALSE
ENSG00000183955	KMT5A	CML	FALSE	3865	0.0201031	FALSE		FALSE
ENSG00000100243	CYB5R3	CML	FALSE	3866	0.0200883	FALSE		FALSE
ENSG00000047188	YTHDC2	CML	FALSE	3867	0.0200578	FALSE		FALSE
ENSG00000104626	ERI1	CML	FALSE	3868	0.0200103	FALSE		FALSE
ENSG00000185215	TNFAIP2	CML	FALSE	3869	0.019998	FALSE		FALSE
ENSG00000271793	AL589666.1	CML	FALSE	3870	0.0199844	FALSE		FALSE
ENSG00000123569	H2BW1	CML	FALSE	3871	0.0199689	FALSE		FALSE
ENSG00000070756	PABPC1	CML	FALSE	3872	0.0199659	TRUE	oncogene, TSG	TRUE	ambiguous
ENSG00000167207	NOD2	CML	FALSE	3873	0.0199495	FALSE		FALSE
ENSG00000156232	WHAMM	CML	FALSE	3874	0.0199488	FALSE		FALSE
ENSG00000081189	MEF2C	CML	FALSE	3875	0.0199477	FALSE		FALSE
ENSG00000100030	MAPK1	CML	TRUE	3876	0.0199246	TRUE	oncogene	TRUE	Act
ENSG00000102054	RBBP7	CML	FALSE	3877	0.0199143	FALSE		FALSE
ENSG00000135766	EGLN1	CML	FALSE	3878	0.0199013	FALSE		FALSE
ENSG00000131778	CHD1L	CML	FALSE	3879	0.0198999	FALSE		FALSE
ENSG00000241322	CDRT1	CML	FALSE	3880	0.0198785	FALSE		FALSE
ENSG00000091536	MYO15A	CML	FALSE	3881	0.019867	FALSE		FALSE
ENSG00000104885	DOT1L	CML	FALSE	3882	0.0198463	FALSE		TRUE	LoF
ENSG00000126218	F10	CML	FALSE	3883	0.019816	FALSE		FALSE
ENSG00000185800	DMWD	CML	FALSE	3884	0.019804	FALSE		FALSE
ENSG00000184293	CLECL1	CML	FALSE	3885	0.0198022	FALSE		FALSE
ENSG00000180035	ZNF48	CML	FALSE	3886	0.0197916	FALSE		FALSE
ENSG00000163736	PPBP	CML	FALSE	3887	0.0197841	FALSE		FALSE
ENSG00000239857	GET4	CML	FALSE	3888	0.0197751	FALSE		FALSE
ENSG00000145020	AMT	CML	FALSE	3889	0.0197683	FALSE		FALSE
ENSG00000085741	WNT11	CML	FALSE	3889	0.0197683	FALSE		FALSE
ENSG00000149743	TRPT1	CML	FALSE	3891	0.0197646	FALSE		FALSE
ENSG00000269858	EGLN2	CML	FALSE	3892	0.0197599	FALSE		FALSE
ENSG00000107562	CXCL12	CML	FALSE	3893	0.019758	FALSE		FALSE
ENSG00000198055	GRK6	CML	FALSE	3894	0.0197497	FALSE		FALSE
ENSG00000198064	NPIPB13	CML	FALSE	3895	0.0197459	FALSE		FALSE
ENSG00000214367	HAUS3	CML	FALSE	3896	0.0197011	FALSE		FALSE
ENSG00000114354	TFG	CML	TRUE	3897	0.0196852	TRUE	fusion	TRUE	LoF
ENSG00000106617	PRKAG2	CML	FALSE	3898	0.0196812	FALSE		FALSE
ENSG00000156194	PPEF2	CML	FALSE	3899	0.0196759	FALSE		FALSE
ENSG00000007174	DNAH9	CML	FALSE	3900	0.0196469	FALSE		FALSE
ENSG00000136404	TM6SF1	CML	FALSE	3901	0.0196339	FALSE		FALSE
ENSG00000004779	NDUFAB1	CML	FALSE	3902	0.0196338	FALSE		FALSE
ENSG00000172661	WASHC2C	CML	FALSE	3903	0.0196002	FALSE		FALSE
ENSG00000178127	NDUFV2	CML	FALSE	3904	0.0195964	FALSE		FALSE
ENSG00000163808	KIF15	CML	FALSE	3905	0.0195957	FALSE		FALSE
ENSG00000167528	ZNF641	CML	FALSE	3906	0.0195912	FALSE		FALSE
ENSG00000067560	RHOA	CML	TRUE	3907	0.0195456	TRUE	oncogene, TSG	TRUE	Act
ENSG00000124784	RIOK1	CML	FALSE	3908	0.0195388	FALSE		FALSE
ENSG00000157617	C2CD2	CML	FALSE	3909	0.0195386	FALSE		FALSE
ENSG00000132485	ZRANB2	CML	FALSE	3910	0.019496	FALSE		FALSE
ENSG00000108587	GOSR1	CML	FALSE	3911	0.0194883	FALSE		FALSE
ENSG00000160703	NLRX1	CML	FALSE	3912	0.0194879	FALSE		FALSE
ENSG00000087274	ADD1	CML	FALSE	3913	0.0194844	FALSE		FALSE
ENSG00000276180	H4C9	CML	FALSE	3914	0.0194735	FALSE		FALSE
ENSG00000196363	WDR5	CML	FALSE	3915	0.0194699	FALSE		FALSE
ENSG00000050767	COL23A1	CML	FALSE	3916	0.0194645	FALSE		FALSE
ENSG00000258289	CHURC1	CML	FALSE	3917	0.0194605	FALSE		FALSE
ENSG00000106089	STX1A	CML	FALSE	3918	0.0194485	FALSE		FALSE
ENSG00000263020	AL662899.4	CML	FALSE	3919	0.0194463	FALSE		FALSE
ENSG00000155366	RHOC	CML	FALSE	3920	0.0194422	FALSE		FALSE
ENSG00000104728	ARHGEF10	CML	FALSE	3921	0.0194387	TRUE	TSG	TRUE	ambiguous
ENSG00000131100	ATP6V1E1	CML	FALSE	3922	0.0194239	FALSE		FALSE
ENSG00000116793	PHTF1	CML	FALSE	3923	0.0194233	FALSE		FALSE
ENSG00000087269	NOP14	CML	FALSE	3924	0.019414	FALSE		FALSE
ENSG00000143155	TIPRL	CML	FALSE	3925	0.0194097	FALSE		FALSE
ENSG00000001626	CFTR	CML	FALSE	3926	0.0193909	FALSE		FALSE
ENSG00000094804	CDC6	CML	FALSE	3927	0.0193832	FALSE		FALSE
ENSG00000101844	ATG4A	CML	FALSE	3928	0.0193748	FALSE		FALSE
ENSG00000174123	TLR10	CML	FALSE	3929	0.0193603	FALSE		FALSE
ENSG00000177613	CSTF2T	CML	FALSE	3930	0.0193563	FALSE		FALSE
ENSG00000100330	MTMR3	CML	FALSE	3931	0.0193454	FALSE		FALSE
ENSG00000165240	ATP7A	CML	FALSE	3931	0.0193454	FALSE		FALSE
ENSG00000258555	SPECC1L-ADORA2A	CML	FALSE	3933	0.0193426	FALSE		FALSE
ENSG00000047617	ANO2	CML	FALSE	3934	0.0193316	FALSE		FALSE
ENSG00000144648	ACKR2	CML	FALSE	3935	0.0193058	FALSE		FALSE
ENSG00000171617	ENC1	CML	FALSE	3936	0.019305	FALSE		FALSE
ENSG00000142453	CARM1	CML	FALSE	3937	0.0192854	FALSE		FALSE
ENSG00000168918	INPP5D	CML	FALSE	3938	0.0192852	FALSE		FALSE
ENSG00000165714	BORCS5	CML	FALSE	3939	0.0192841	FALSE		FALSE
ENSG00000166948	TGM6	CML	FALSE	3940	0.0192818	FALSE		FALSE
ENSG00000138621	PPCDC	CML	FALSE	3941	0.0192509	FALSE		FALSE
ENSG00000172139	SLC9C1	CML	FALSE	3942	0.0192473	FALSE		FALSE
ENSG00000157181	ODR4	CML	FALSE	3943	0.0192152	FALSE		FALSE
ENSG00000164078	MST1R	CML	FALSE	3944	0.0192069	FALSE		FALSE
ENSG00000119383	PTPA	CML	FALSE	3945	0.0192029	FALSE		FALSE
ENSG00000267477	AC008481.3	CML	FALSE	3946	0.0191985	FALSE		FALSE
ENSG00000078304	PPP2R5C	CML	FALSE	3947	0.0191724	FALSE		FALSE
ENSG00000091009	RBM27	CML	FALSE	3948	0.0191655	FALSE		FALSE
ENSG00000149294	NCAM1	CML	FALSE	3949	0.0191564	FALSE		FALSE
ENSG00000158106	RHPN1	CML	FALSE	3950	0.0191522	FALSE		FALSE
ENSG00000123352	SPATS2	CML	FALSE	3951	0.0190738	FALSE		FALSE
ENSG00000113583	C5orf15	CML	FALSE	3952	0.019069	FALSE		FALSE
ENSG00000167775	CD320	CML	FALSE	3953	0.0190632	FALSE		FALSE
ENSG00000163939	PBRM1	CML	FALSE	3954	0.0190338	TRUE	TSG	TRUE	LoF
ENSG00000198700	IPO9	CML	FALSE	3955	0.0190244	FALSE		FALSE
ENSG00000100483	VCPKMT	CML	FALSE	3956	0.0190231	FALSE		FALSE
ENSG00000104643	MTMR9	CML	FALSE	3957	0.018985	FALSE		FALSE
ENSG00000184731	FAM110C	CML	FALSE	3958	0.0189756	FALSE		FALSE
ENSG00000149541	B3GAT3	CML	FALSE	3959	0.0189717	FALSE		FALSE
ENSG00000124126	PREX1	CML	FALSE	3960	0.0189539	FALSE		FALSE
ENSG00000284934	AC048338.2	CML	FALSE	3961	0.0189489	FALSE		FALSE
ENSG00000116095	PLEKHA3	CML	FALSE	3962	0.0189342	FALSE		FALSE
ENSG00000172301	COPRS	CML	FALSE	3963	0.0189283	FALSE		FALSE
ENSG00000103423	DNAJA3	CML	FALSE	3964	0.0189257	FALSE		FALSE
ENSG00000184166	OR1D2	CML	FALSE	3965	0.0189077	FALSE		FALSE
ENSG00000243279	PRAF2	CML	FALSE	3966	0.0188938	FALSE		FALSE
ENSG00000204852	TCTN1	CML	FALSE	3967	0.0188857	FALSE		FALSE
ENSG00000214753	HNRNPUL2	CML	FALSE	3968	0.0188779	FALSE		FALSE
ENSG00000077097	TOP2B	CML	FALSE	3969	0.0188731	FALSE		FALSE
ENSG00000110925	CSRNP2	CML	FALSE	3970	0.0188631	FALSE		FALSE
ENSG00000197405	C5AR1	CML	FALSE	3971	0.0188485	FALSE		FALSE
ENSG00000181026	AEN	CML	FALSE	3972	0.0188473	FALSE		FALSE
ENSG00000172508	CARNS1	CML	FALSE	3973	0.0188384	FALSE		FALSE
ENSG00000160753	RUSC1	CML	FALSE	3974	0.0187885	FALSE		FALSE
ENSG00000125505	MBOAT7	CML	FALSE	3975	0.0187818	FALSE		FALSE
ENSG00000138346	DNA2	CML	FALSE	3976	0.0187319	FALSE		FALSE
ENSG00000134686	PHC2	CML	FALSE	3977	0.0187118	FALSE		FALSE
ENSG00000165006	UBAP1	CML	FALSE	3978	0.018709	FALSE		FALSE
ENSG00000163629	PTPN13	CML	FALSE	3979	0.0187039	TRUE	TSG	TRUE	LoF
ENSG00000153147	SMARCA5	CML	FALSE	3980	0.0187015	FALSE		FALSE
ENSG00000141698	NT5C3B	CML	FALSE	3981	0.018701	FALSE		FALSE
ENSG00000067064	IDI1	CML	FALSE	3982	0.0186913	FALSE		FALSE
ENSG00000142039	CCDC97	CML	FALSE	3983	0.018683	FALSE		FALSE
ENSG00000165282	PIGO	CML	FALSE	3984	0.0186728	FALSE		FALSE
ENSG00000116741	RGS2	CML	FALSE	3985	0.0186678	FALSE		FALSE
ENSG00000165474	GJB2	CML	FALSE	3986	0.018667	FALSE		FALSE
ENSG00000087365	SF3B2	CML	FALSE	3987	0.018657	FALSE		FALSE
ENSG00000168297	PXK	CML	FALSE	3988	0.0186493	FALSE		FALSE
ENSG00000037757	MRI1	CML	FALSE	3989	0.018645	FALSE		FALSE
ENSG00000206561	COLQ	CML	FALSE	3990	0.0186431	FALSE		FALSE
ENSG00000262655	SPON1	CML	FALSE	3991	0.0186393	FALSE		FALSE
ENSG00000119912	IDE	CML	FALSE	3992	0.0186303	FALSE		FALSE
ENSG00000177565	TBL1XR1	CML	TRUE	3993	0.0186164	TRUE	oncogene, TSG, fusion	TRUE	LoF
ENSG00000140262	TCF12	CML	FALSE	3994	0.0186133	TRUE	fusion	FALSE
ENSG00000182512	GLRX5	CML	FALSE	3995	0.0186075	FALSE		FALSE
ENSG00000106211	HSPB1	CML	FALSE	3996	0.0186066	FALSE		FALSE
ENSG00000140396	NCOA2	CML	TRUE	3997	0.0185962	TRUE	oncogene, fusion	TRUE	Act
ENSG00000171223	JUNB	CML	FALSE	3998	0.0185915	FALSE		FALSE
ENSG00000146090	RASGEF1C	CML	FALSE	3999	0.0185861	FALSE		FALSE
ENSG00000167723	TRPV3	CML	FALSE	4000	0.0185858	FALSE		FALSE
ENSG00000196935	SRGAP1	CML	FALSE	4001	0.0185844	FALSE		FALSE
ENSG00000138071	ACTR2	CML	FALSE	4002	0.0185754	FALSE		FALSE
ENSG00000101052	IFT52	CML	FALSE	4003	0.0185709	FALSE		FALSE
ENSG00000165312	OTUD1	CML	FALSE	4004	0.0185696	FALSE		FALSE
ENSG00000148444	COMMD3	CML	FALSE	4005	0.0185529	FALSE		FALSE
ENSG00000177150	FAM210A	CML	FALSE	4006	0.0185526	FALSE		FALSE
ENSG00000100083	GGA1	CML	FALSE	4007	0.0185521	FALSE		FALSE
ENSG00000085063	CD59	CML	FALSE	4008	0.018548	FALSE		FALSE
ENSG00000168301	KCTD6	CML	FALSE	4009	0.018519	FALSE		FALSE
ENSG00000189339	SLC35E2B	CML	FALSE	4010	0.0185054	FALSE		FALSE
ENSG00000106683	LIMK1	CML	FALSE	4011	0.0185015	FALSE		FALSE
ENSG00000178295	GEN1	CML	FALSE	4012	0.0184993	FALSE		FALSE
ENSG00000127423	AUNIP	CML	FALSE	4012	0.0184993	FALSE		FALSE
ENSG00000115946	PNO1	CML	FALSE	4014	0.0184884	FALSE		FALSE
ENSG00000179988	PSTK	CML	FALSE	4015	0.0184852	FALSE		FALSE
ENSG00000117322	CR2	CML	FALSE	4016	0.0184798	FALSE		FALSE
ENSG00000105887	MTPN	CML	FALSE	4016	0.0184798	FALSE		FALSE
ENSG00000154723	ATP5PF	CML	FALSE	4018	0.0184721	FALSE		FALSE
ENSG00000169951	ZNF764	CML	FALSE	4019	0.0184662	FALSE		FALSE
ENSG00000139370	SLC15A4	CML	FALSE	4020	0.0184634	FALSE		FALSE
ENSG00000153130	SCOC	CML	FALSE	4021	0.0184619	FALSE		FALSE
ENSG00000160284	SPATC1L	CML	FALSE	4022	0.0184422	FALSE		FALSE
ENSG00000185024	BRF1	CML	FALSE	4023	0.0184417	FALSE		FALSE
ENSG00000161204	ABCF3	CML	FALSE	4024	0.0184329	FALSE		FALSE
ENSG00000143631	FLG	CML	FALSE	4025	0.0184326	FALSE		FALSE
ENSG00000105793	GTPBP10	CML	FALSE	4026	0.0184322	FALSE		FALSE
ENSG00000183876	ARSI	CML	FALSE	4027	0.0184319	FALSE		FALSE
ENSG00000107223	EDF1	CML	FALSE	4028	0.0184275	FALSE		FALSE
ENSG00000276293	PIP4K2B	CML	FALSE	4029	0.0184206	FALSE		FALSE
ENSG00000122741	DCAF10	CML	FALSE	4030	0.018418	FALSE		FALSE
ENSG00000174579	MSL2	CML	FALSE	4031	0.018418	FALSE		FALSE
ENSG00000135052	GOLM1	CML	FALSE	4031	0.018418	FALSE		FALSE
ENSG00000136938	ANP32B	CML	FALSE	4033	0.018415	FALSE		FALSE
ENSG00000177576	C18orf32	CML	FALSE	4034	0.0184134	FALSE		FALSE
ENSG00000257950	P2RX5-TAX1BP3	CML	FALSE	4035	0.0184125	FALSE		FALSE
ENSG00000133114	GPALPP1	CML	FALSE	4036	0.0184038	FALSE		FALSE
ENSG00000164109	MAD2L1	CML	FALSE	4036	0.0184038	FALSE		FALSE
ENSG00000197576	HOXA4	CML	FALSE	4038	0.0183759	FALSE		FALSE
ENSG00000145391	SETD7	CML	FALSE	4039	0.0183516	FALSE		FALSE
ENSG00000134369	NAV1	CML	FALSE	4040	0.0183473	FALSE		FALSE
ENSG00000182318	ZSCAN22	CML	FALSE	4041	0.0183469	FALSE		FALSE
ENSG00000145817	YIPF5	CML	FALSE	4042	0.0183414	FALSE		FALSE
ENSG00000141252	VPS53	CML	FALSE	4043	0.0183314	FALSE		FALSE
ENSG00000198633	ZNF534	CML	FALSE	4044	0.0183278	FALSE		FALSE
ENSG00000125954	CHURC1-FNTB	CML	FALSE	4045	0.0183026	FALSE		FALSE
ENSG00000172269	DPAGT1	CML	FALSE	4046	0.0183022	FALSE		FALSE
ENSG00000132912	DCTN4	CML	FALSE	4047	0.0182932	FALSE		FALSE
ENSG00000145907	G3BP1	CML	FALSE	4048	0.018291	FALSE		FALSE
ENSG00000124523	SIRT5	CML	FALSE	4049	0.0182864	FALSE		FALSE
ENSG00000100304	TTLL12	CML	FALSE	4050	0.0182817	FALSE		FALSE
ENSG00000231887	PRH1	CML	FALSE	4051	0.0182788	FALSE		FALSE
ENSG00000137038	DMAC1	CML	FALSE	4052	0.0182752	FALSE		FALSE
ENSG00000118508	RAB32	CML	FALSE	4053	0.0182713	FALSE		FALSE
ENSG00000214063	TSPAN4	CML	FALSE	4054	0.0182683	FALSE		FALSE
ENSG00000154518	ATP5MC3	CML	FALSE	4055	0.0182632	FALSE		FALSE
ENSG00000010030	ETV7	CML	FALSE	4056	0.0182606	FALSE		FALSE
ENSG00000101945	SUV39H1	CML	FALSE	4057	0.0182571	FALSE		FALSE
ENSG00000111335	OAS2	CML	FALSE	4058	0.0182571	FALSE		FALSE
ENSG00000010219	DYRK4	CML	FALSE	4059	0.0182563	FALSE		FALSE
ENSG00000255524	NPIPB8	CML	FALSE	4060	0.018256	FALSE		FALSE
ENSG00000090776	EFNB1	CML	FALSE	4061	0.0182502	FALSE		FALSE
ENSG00000166579	NDEL1	CML	FALSE	4062	0.0182475	FALSE		FALSE
ENSG00000184270	H2AC21	CML	FALSE	4063	0.0182432	FALSE		FALSE
ENSG00000158552	ZFAND2B	CML	FALSE	4064	0.0182306	FALSE		FALSE
ENSG00000156374	PCGF6	CML	FALSE	4065	0.0182246	FALSE		FALSE
ENSG00000101190	TCFL5	CML	FALSE	4066	0.0182232	FALSE		FALSE
ENSG00000181991	MRPS11	CML	FALSE	4067	0.0182026	FALSE		FALSE
ENSG00000023572	GLRX2	CML	FALSE	4068	0.0181982	FALSE		FALSE
ENSG00000261609	GAN	CML	FALSE	4069	0.0181943	FALSE		FALSE
ENSG00000168329	CX3CR1	CML	FALSE	4070	0.0181912	FALSE		FALSE
ENSG00000103740	ACSBG1	CML	FALSE	4071	0.0181893	FALSE		FALSE
ENSG00000174485	DENND4A	CML	FALSE	4072	0.0181867	FALSE		FALSE
ENSG00000082293	COL19A1	CML	FALSE	4073	0.0181805	FALSE		FALSE
ENSG00000179476	C14orf28	CML	FALSE	4074	0.0181786	FALSE		FALSE
ENSG00000168000	BSCL2	CML	FALSE	4075	0.0181718	FALSE		FALSE
ENSG00000138166	DUSP5	CML	FALSE	4076	0.018161	FALSE		FALSE
ENSG00000149016	TUT1	CML	FALSE	4077	0.0181562	FALSE		FALSE
ENSG00000136045	PWP1	CML	FALSE	4078	0.0181537	FALSE		FALSE
ENSG00000165704	HPRT1	CML	FALSE	4079	0.0181525	FALSE		FALSE
ENSG00000065989	PDE4A	CML	FALSE	4080	0.0181444	FALSE		FALSE
ENSG00000106004	HOXA5	CML	FALSE	4081	0.0181444	FALSE		FALSE
ENSG00000147099	HDAC8	CML	FALSE	4081	0.0181444	FALSE		FALSE
ENSG00000169490	TM2D2	CML	FALSE	4081	0.0181444	FALSE		FALSE
ENSG00000096746	HNRNPH3	CML	FALSE	4084	0.0181368	FALSE		FALSE
ENSG00000185246	PRPF39	CML	FALSE	4085	0.018133	FALSE		FALSE
ENSG00000135925	WNT10A	CML	FALSE	4086	0.018133	FALSE		FALSE
ENSG00000090273	NUDC	CML	FALSE	4087	0.0181294	FALSE		FALSE
ENSG00000138674	SEC31A	CML	FALSE	4088	0.018127	FALSE		FALSE
ENSG00000181029	TRAPPC5	CML	FALSE	4089	0.0181268	FALSE		FALSE
ENSG00000172594	SMPDL3A	CML	FALSE	4089	0.0181268	FALSE		FALSE
ENSG00000146707	POMZP3	CML	FALSE	4091	0.0181264	FALSE		FALSE
ENSG00000006712	PAF1	CML	FALSE	4092	0.0181206	FALSE		FALSE
ENSG00000115289	PCGF1	CML	FALSE	4092	0.0181206	FALSE		FALSE
ENSG00000213123	TCTEX1D2	CML	FALSE	4092	0.0181206	FALSE		FALSE
ENSG00000111481	COPZ1	CML	FALSE	4095	0.0181187	FALSE		FALSE
ENSG00000248919	ATP5MF-PTCD1	CML	FALSE	4096	0.0181168	FALSE		FALSE
ENSG00000182117	NOP10	CML	FALSE	4096	0.0181168	FALSE		FALSE
ENSG00000069956	MAPK6	CML	FALSE	4098	0.0181146	FALSE		FALSE
ENSG00000167700	MFSD3	CML	FALSE	4099	0.0181063	FALSE		FALSE
ENSG00000132286	TIMM10B	CML	FALSE	4100	0.018103	FALSE		FALSE
ENSG00000160191	PDE9A	CML	FALSE	4100	0.018103	FALSE		FALSE
ENSG00000066855	MTFR1	CML	FALSE	4102	0.0180975	FALSE		FALSE
ENSG00000097007	ABL1	CML	TRUE	4103	0.0180967	TRUE	oncogene, fusion	TRUE	Act
ENSG00000111731	C2CD5	CML	FALSE	4104	0.0180938	FALSE		FALSE
ENSG00000099949	LZTR1	CML	FALSE	4105	0.0180926	TRUE	TSG	TRUE	LoF
ENSG00000113719	ERGIC1	CML	FALSE	4106	0.0180925	FALSE		FALSE
ENSG00000107938	EDRF1	CML	FALSE	4107	0.0180624	FALSE		FALSE
ENSG00000161999	JMJD8	CML	FALSE	4108	0.0180561	FALSE		FALSE
ENSG00000126903	SLC10A3	CML	FALSE	4109	0.0180448	FALSE		FALSE
ENSG00000185716	MOSMO	CML	FALSE	4109	0.0180448	FALSE		FALSE
ENSG00000123091	RNF11	CML	FALSE	4109	0.0180448	FALSE		FALSE
ENSG00000074071	MRPS34	CML	FALSE	4109	0.0180448	FALSE		FALSE
ENSG00000128245	YWHAH	CML	FALSE	4113	0.0180428	FALSE		FALSE
ENSG00000180198	RCC1	CML	FALSE	4114	0.0180392	FALSE		FALSE
ENSG00000184724	KRTAP6-1	CML	FALSE	4115	0.0180382	FALSE		FALSE
ENSG00000100890	PRORP	CML	FALSE	4116	0.0180367	FALSE		FALSE
ENSG00000049239	H6PD	CML	FALSE	4117	0.0180317	FALSE		FALSE
ENSG00000132879	FBXO44	CML	FALSE	4118	0.0180301	FALSE		FALSE
ENSG00000100722	ZC3H14	CML	FALSE	4119	0.0180244	FALSE		FALSE
ENSG00000134014	ELP3	CML	FALSE	4120	0.0180223	FALSE		FALSE
ENSG00000063587	ZNF275	CML	FALSE	4120	0.0180223	FALSE		FALSE
ENSG00000196396	PTPN1	CML	FALSE	4122	0.0180142	FALSE		FALSE
ENSG00000101938	CHRDL1	CML	FALSE	4123	0.0180024	FALSE		FALSE
ENSG00000104969	SGTA	CML	FALSE	4123	0.0180024	FALSE		FALSE
ENSG00000085733	CTTN	CML	FALSE	4125	0.0180005	FALSE		FALSE
ENSG00000083520	DIS3	CML	TRUE	4126	0.0179938	FALSE		TRUE	LoF
ENSG00000103018	CYB5B	CML	FALSE	4127	0.0179937	FALSE		FALSE
ENSG00000187187	ZNF546	CML	FALSE	4128	0.0179908	FALSE		FALSE
ENSG00000185880	TRIM69	CML	FALSE	4129	0.0179898	FALSE		FALSE
ENSG00000140545	MFGE8	CML	FALSE	4130	0.0179883	FALSE		FALSE
ENSG00000155093	PTPRN2	CML	FALSE	4131	0.0179848	FALSE		FALSE
ENSG00000160551	TAOK1	CML	FALSE	4131	0.0179848	FALSE		FALSE
ENSG00000188070	C11orf95	CML	FALSE	4133	0.0179832	FALSE		FALSE
ENSG00000204301	NOTCH4	CML	FALSE	4134	0.017983	FALSE		FALSE
ENSG00000174851	YIF1A	CML	FALSE	4135	0.017979	FALSE		FALSE
ENSG00000106603	COA1	CML	FALSE	4136	0.0179782	FALSE		FALSE
ENSG00000265808	SEC22B	CML	FALSE	4137	0.0179767	FALSE		FALSE
ENSG00000196715	VKORC1L1	CML	FALSE	4137	0.0179767	FALSE		FALSE
ENSG00000136816	TOR1B	CML	FALSE	4139	0.0179758	FALSE		FALSE
ENSG00000111291	GPRC5D	CML	FALSE	4140	0.0179723	FALSE		FALSE
ENSG00000184787	UBE2G2	CML	FALSE	4141	0.0179641	FALSE		FALSE
ENSG00000129219	PLD2	CML	FALSE	4142	0.0179266	FALSE		FALSE
ENSG00000243725	TTC4	CML	FALSE	4143	0.0179222	FALSE		FALSE
ENSG00000059769	DNAJC25	CML	FALSE	4144	0.0179164	FALSE		FALSE
ENSG00000125818	PSMF1	CML	FALSE	4145	0.0179158	FALSE		FALSE
ENSG00000103994	ZNF106	CML	FALSE	4146	0.0179123	FALSE		FALSE
ENSG00000236320	SLFN14	CML	FALSE	4147	0.0179087	FALSE		FALSE
ENSG00000286053	ASDURF	CML	FALSE	4148	0.0179081	FALSE		FALSE
ENSG00000105971	CAV2	CML	FALSE	4149	0.0179042	FALSE		FALSE
ENSG00000154710	RABGEF1	CML	FALSE	4150	0.0178947	FALSE		FALSE
ENSG00000177051	FBXO46	CML	FALSE	4151	0.0178935	FALSE		FALSE
ENSG00000184545	DUSP8	CML	FALSE	4152	0.017892	FALSE		FALSE
ENSG00000258388	PPT2-EGFL8	CML	FALSE	4152	0.017892	FALSE		FALSE
ENSG00000196159	FAT4	CML	TRUE	4154	0.0178908	TRUE	TSG	TRUE	LoF
ENSG00000080371	RAB21	CML	FALSE	4155	0.017889	FALSE		FALSE
ENSG00000093144	ECHDC1	CML	FALSE	4156	0.0178752	FALSE		FALSE
ENSG00000145358	DDIT4L	CML	FALSE	4157	0.0178682	FALSE		FALSE
ENSG00000120805	ARL1	CML	FALSE	4158	0.0178585	FALSE		FALSE
ENSG00000143184	XCL1	CML	FALSE	4158	0.0178585	FALSE		FALSE
ENSG00000255974	CYP2A6	CML	FALSE	4160	0.0178581	FALSE		FALSE
ENSG00000213231	TCL1B	CML	FALSE	4161	0.0178537	FALSE		FALSE
ENSG00000163932	PRKCD	CML	FALSE	4162	0.0178475	FALSE		TRUE	LoF
ENSG00000185745	IFIT1	CML	FALSE	4163	0.0178465	FALSE		FALSE
ENSG00000158806	NPM2	CML	FALSE	4163	0.0178465	FALSE		FALSE
ENSG00000126768	TIMM17B	CML	FALSE	4165	0.017846	FALSE		FALSE
ENSG00000243156	MICAL3	CML	FALSE	4165	0.017846	FALSE		FALSE
ENSG00000269335	IKBKG	CML	FALSE	4165	0.017846	FALSE		FALSE
ENSG00000139133	ALG10	CML	FALSE	4165	0.017846	FALSE		FALSE
ENSG00000239789	MRPS17	CML	FALSE	4169	0.0178394	FALSE		FALSE
ENSG00000124209	RAB22A	CML	FALSE	4169	0.0178394	FALSE		FALSE
ENSG00000108239	TBC1D12	CML	FALSE	4171	0.0178342	FALSE		FALSE
ENSG00000137766	UNC13C	CML	FALSE	4172	0.0178337	FALSE		FALSE
ENSG00000172172	MRPL13	CML	FALSE	4173	0.0178218	FALSE		FALSE
ENSG00000086967	MYBPC2	CML	FALSE	4174	0.0178181	FALSE		FALSE
ENSG00000140263	SORD	CML	FALSE	4175	0.0178175	FALSE		FALSE
ENSG00000112578	BYSL	CML	FALSE	4176	0.01781	FALSE		FALSE
ENSG00000197063	MAFG	CML	FALSE	4177	0.0178016	FALSE		FALSE
ENSG00000129988	LBP	CML	FALSE	4178	0.0177909	FALSE		FALSE
ENSG00000155508	CNOT8	CML	FALSE	4179	0.0177868	FALSE		FALSE
ENSG00000121570	DPPA4	CML	FALSE	4180	0.017785	FALSE		FALSE
ENSG00000159388	BTG2	CML	TRUE	4181	0.0177835	TRUE	TSG	FALSE
ENSG00000150275	PCDH15	CML	FALSE	4182	0.0177813	FALSE		FALSE
ENSG00000134291	TMEM106C	CML	FALSE	4183	0.0177794	FALSE		FALSE
ENSG00000113734	BNIP1	CML	FALSE	4184	0.0177768	FALSE		FALSE
ENSG00000163481	RNF25	CML	FALSE	4185	0.0177747	FALSE		FALSE
ENSG00000239886	KRTAP9-2	CML	FALSE	4185	0.0177747	FALSE		FALSE
ENSG00000179562	GCC1	CML	FALSE	4187	0.0177716	FALSE		FALSE
ENSG00000183520	UTP11	CML	FALSE	4187	0.0177716	FALSE		FALSE
ENSG00000147679	UTP23	CML	FALSE	4187	0.0177716	FALSE		FALSE
ENSG00000138768	USO1	CML	FALSE	4190	0.0177668	FALSE		FALSE
ENSG00000183569	SERHL2	CML	FALSE	4190	0.0177668	FALSE		FALSE
ENSG00000285053	TBCE	CML	FALSE	4192	0.0177666	FALSE		FALSE
ENSG00000105991	HOXA1	CML	FALSE	4193	0.0177656	FALSE		FALSE
ENSG00000036448	MYOM2	CML	FALSE	4194	0.0177635	FALSE		FALSE
ENSG00000197249	SERPINA1	CML	FALSE	4195	0.0177631	FALSE		FALSE
ENSG00000196743	GM2A	CML	FALSE	4196	0.0177549	FALSE		FALSE
ENSG00000258315	C17orf49	CML	FALSE	4197	0.0177544	FALSE		FALSE
ENSG00000151062	CACNA2D4	CML	FALSE	4198	0.01775	FALSE		FALSE
ENSG00000196459	TRAPPC2	CML	FALSE	4198	0.01775	FALSE		FALSE
ENSG00000037897	METTL1	CML	FALSE	4200	0.0177395	FALSE		FALSE
ENSG00000136295	TTYH3	CML	FALSE	4201	0.0177384	FALSE		FALSE
ENSG00000106799	TGFBR1	CML	FALSE	4202	0.0177268	FALSE		FALSE
ENSG00000116199	FAM20B	CML	FALSE	4203	0.0177214	FALSE		FALSE
ENSG00000175097	RAG2	CML	FALSE	4204	0.0177157	FALSE		FALSE
ENSG00000171487	NLRP5	CML	FALSE	4205	0.017709	FALSE		FALSE
ENSG00000133393	FOPNL	CML	FALSE	4206	0.0177031	FALSE		FALSE
ENSG00000122035	RASL11A	CML	FALSE	4207	0.0177004	FALSE		FALSE
ENSG00000164776	PHKG1	CML	FALSE	4208	0.0176929	FALSE		FALSE
ENSG00000196284	SUPT3H	CML	FALSE	4209	0.0176919	FALSE		FALSE
ENSG00000140488	CELF6	CML	FALSE	4209	0.0176919	FALSE		FALSE
ENSG00000146834	MEPCE	CML	FALSE	4209	0.0176919	FALSE		FALSE
ENSG00000198753	PLXNB3	CML	FALSE	4212	0.0176915	FALSE		FALSE
ENSG00000189184	PCDH18	CML	FALSE	4213	0.0176895	FALSE		FALSE
ENSG00000114786	ABHD14A-ACY1	CML	FALSE	4214	0.0176876	FALSE		FALSE
ENSG00000161996	WDR90	CML	FALSE	4215	0.0176759	FALSE		FALSE
ENSG00000123892	RAB38	CML	FALSE	4216	0.0176747	FALSE		FALSE
ENSG00000185129	PURA	CML	FALSE	4217	0.0176669	FALSE		FALSE
ENSG00000143933	CALM2	CML	FALSE	4218	0.0176593	FALSE		FALSE
ENSG00000156804	FBXO32	CML	FALSE	4219	0.0176578	FALSE		FALSE
ENSG00000180008	SOCS4	CML	FALSE	4220	0.0176546	FALSE		FALSE
ENSG00000145850	TIMD4	CML	FALSE	4220	0.0176546	FALSE		FALSE
ENSG00000134758	RNF138	CML	FALSE	4222	0.0176513	FALSE		FALSE
ENSG00000179331	RAB39A	CML	FALSE	4223	0.0176475	FALSE		FALSE
ENSG00000173744	AGFG1	CML	FALSE	4224	0.0176468	FALSE		FALSE
ENSG00000163291	PAQR3	CML	FALSE	4225	0.0176444	FALSE		FALSE
ENSG00000260230	FRRS1L	CML	FALSE	4226	0.0176432	FALSE		FALSE
ENSG00000169840	GSX1	CML	FALSE	4226	0.0176432	FALSE		FALSE
ENSG00000175334	BANF1	CML	FALSE	4228	0.0176366	FALSE		FALSE
ENSG00000163519	TRAT1	CML	FALSE	4228	0.0176366	FALSE		FALSE
ENSG00000125249	RAP2A	CML	FALSE	4228	0.0176366	FALSE		FALSE
ENSG00000083857	FAT1	CML	TRUE	4231	0.0176356	TRUE	TSG	TRUE	LoF
ENSG00000152475	ZNF837	CML	FALSE	4232	0.0176315	FALSE		FALSE
ENSG00000172969	FRG2C	CML	FALSE	4233	0.0176294	FALSE		FALSE
ENSG00000107263	RAPGEF1	CML	FALSE	4234	0.0176258	FALSE		FALSE
ENSG00000065833	ME1	CML	FALSE	4235	0.0176243	FALSE		FALSE
ENSG00000142235	LMTK3	CML	FALSE	4236	0.0176212	FALSE		FALSE
ENSG00000175315	CST6	CML	FALSE	4236	0.0176212	FALSE		FALSE
ENSG00000147789	ZNF7	CML	FALSE	4238	0.0176197	FALSE		FALSE
ENSG00000103353	UBFD1	CML	FALSE	4239	0.0176113	FALSE		FALSE
ENSG00000157514	TSC22D3	CML	FALSE	4240	0.0176083	FALSE		FALSE
ENSG00000179914	ITLN1	CML	FALSE	4241	0.0176021	FALSE		FALSE
ENSG00000143751	SDE2	CML	FALSE	4241	0.0176021	FALSE		FALSE
ENSG00000152104	PTPN14	CML	FALSE	4243	0.0176003	FALSE		TRUE	LoF
ENSG00000168411	RFWD3	CML	FALSE	4244	0.0175968	TRUE	TSG	FALSE
ENSG00000017797	RALBP1	CML	FALSE	4245	0.0175958	FALSE		FALSE
ENSG00000134107	BHLHE40	CML	FALSE	4245	0.0175958	FALSE		FALSE
ENSG00000025156	HSF2	CML	FALSE	4247	0.0175884	FALSE		FALSE
ENSG00000259803	SLC22A31	CML	FALSE	4248	0.0175857	FALSE		FALSE
ENSG00000184635	ZNF93	CML	FALSE	4249	0.017581	FALSE		TRUE	LoF
ENSG00000197329	PELI1	CML	FALSE	4250	0.0175787	FALSE		FALSE
ENSG00000136068	FLNB	CML	FALSE	4251	0.0175781	FALSE		FALSE
ENSG00000183655	KLHL25	CML	FALSE	4252	0.0175772	FALSE		FALSE
ENSG00000186104	CYP2R1	CML	FALSE	4253	0.0175711	FALSE		FALSE
ENSG00000148357	HMCN2	CML	FALSE	4254	0.0175686	FALSE		FALSE
ENSG00000244355	LY6G6D	CML	FALSE	4255	0.0175678	FALSE		FALSE
ENSG00000111676	ATN1	CML	FALSE	4256	0.0175646	FALSE		FALSE
ENSG00000144959	NCEH1	CML	FALSE	4257	0.0175568	FALSE		FALSE
ENSG00000259753	AC068234.1	CML	FALSE	4258	0.0175501	FALSE		FALSE
ENSG00000131724	IL13RA1	CML	FALSE	4259	0.0175424	FALSE		FALSE
ENSG00000198791	CNOT7	CML	FALSE	4260	0.0175343	FALSE		FALSE
ENSG00000169964	TMEM42	CML	FALSE	4261	0.0175333	FALSE		FALSE
ENSG00000119684	MLH3	CML	FALSE	4262	0.0175289	FALSE		FALSE
ENSG00000169379	ARL13B	CML	FALSE	4263	0.0175277	FALSE		FALSE
ENSG00000155850	SLC26A2	CML	FALSE	4263	0.0175277	FALSE		FALSE
ENSG00000128596	CCDC136	CML	FALSE	4265	0.0175222	FALSE		FALSE
ENSG00000160294	MCM3AP	CML	FALSE	4266	0.017516	FALSE		TRUE	ambiguous
ENSG00000124818	OPN5	CML	FALSE	4267	0.01751	FALSE		FALSE
ENSG00000119431	HDHD3	CML	FALSE	4268	0.0175078	FALSE		FALSE
ENSG00000124145	SDC4	CML	FALSE	4269	0.0175064	TRUE	fusion	TRUE	LoF
ENSG00000109390	NDUFC1	CML	FALSE	4270	0.0174987	FALSE		FALSE
ENSG00000124074	ENKD1	CML	FALSE	4271	0.0174935	FALSE		FALSE
ENSG00000035499	DEPDC1B	CML	FALSE	4272	0.0174869	FALSE		FALSE
ENSG00000170540	ARL6IP1	CML	FALSE	4273	0.0174812	FALSE		FALSE
ENSG00000017427	IGF1	CML	FALSE	4274	0.017478	FALSE		FALSE
ENSG00000136925	TSTD2	CML	FALSE	4275	0.0174776	FALSE		FALSE
ENSG00000167992	VWCE	CML	FALSE	4275	0.0174776	FALSE		FALSE
ENSG00000146733	PSPH	CML	FALSE	4275	0.0174776	FALSE		FALSE
ENSG00000143256	PFDN2	CML	FALSE	4278	0.0174774	FALSE		FALSE
ENSG00000105677	TMEM147	CML	FALSE	4278	0.0174774	FALSE		FALSE
ENSG00000106638	TBL2	CML	FALSE	4280	0.0174703	FALSE		FALSE
ENSG00000148248	SURF4	CML	FALSE	4281	0.0174686	FALSE		FALSE
ENSG00000179085	DPM3	CML	FALSE	4282	0.0174561	FALSE		FALSE
ENSG00000127952	STYXL1	CML	FALSE	4283	0.017451	FALSE		FALSE
ENSG00000198954	KIFBP	CML	FALSE	4283	0.017451	FALSE		FALSE
ENSG00000188419	CHM	CML	FALSE	4285	0.017448	FALSE		FALSE
ENSG00000122557	HERPUD2	CML	FALSE	4286	0.0174478	FALSE		FALSE
ENSG00000198205	ZXDA	CML	FALSE	4287	0.017447	FALSE		FALSE
ENSG00000119333	WDR34	CML	FALSE	4288	0.0174417	FALSE		FALSE
ENSG00000184047	DIABLO	CML	FALSE	4289	0.0174406	FALSE		FALSE
ENSG00000251247	ZNF345	CML	FALSE	4290	0.0174398	FALSE		FALSE
ENSG00000196169	KIF19	CML	FALSE	4291	0.0174348	FALSE		FALSE
ENSG00000116752	BCAS2	CML	FALSE	4292	0.0174346	FALSE		FALSE
ENSG00000156853	ZNF689	CML	FALSE	4293	0.0174301	FALSE		FALSE
ENSG00000101654	RNMT	CML	FALSE	4294	0.0174288	FALSE		FALSE
ENSG00000078237	TIGAR	CML	FALSE	4295	0.0174272	FALSE		FALSE
ENSG00000127804	METTL16	CML	FALSE	4295	0.0174272	FALSE		FALSE
ENSG00000256537	SMIM10L1	CML	FALSE	4297	0.0174269	FALSE		FALSE
ENSG00000178358	OR2D3	CML	FALSE	4298	0.0174264	FALSE		FALSE
ENSG00000168542	COL3A1	CML	FALSE	4299	0.0174144	TRUE	fusion	FALSE
ENSG00000087586	AURKA	CML	FALSE	4300	0.0174137	FALSE		FALSE
ENSG00000060339	CCAR1	CML	FALSE	4301	0.0174112	FALSE		FALSE
ENSG00000186532	SMYD4	CML	FALSE	4302	0.0174069	FALSE		FALSE
ENSG00000145819	ARHGAP26	CML	TRUE	4303	0.0174043	TRUE	TSG, fusion	FALSE
ENSG00000042781	USH2A	CML	FALSE	4304	0.0174025	FALSE		FALSE
ENSG00000121578	B4GALT4	CML	FALSE	4305	0.0173979	FALSE		FALSE
ENSG00000271741	AC114490.2	CML	FALSE	4306	0.0173975	FALSE		FALSE
ENSG00000092199	HNRNPC	CML	FALSE	4307	0.0173938	FALSE		FALSE
ENSG00000129911	KLF16	CML	FALSE	4308	0.0173714	FALSE		FALSE
ENSG00000170605	OR9K2	CML	FALSE	4309	0.017371	FALSE		FALSE
ENSG00000100101	Z83844.1	CML	FALSE	4310	0.0173682	FALSE		FALSE
ENSG00000264424	MYH4	CML	FALSE	4311	0.017366	FALSE		FALSE
ENSG00000213445	SIPA1	CML	FALSE	4312	0.0173654	FALSE		FALSE
ENSG00000174529	TMEM81	CML	FALSE	4313	0.0173645	FALSE		FALSE
ENSG00000171206	TRIM8	CML	FALSE	4313	0.0173645	FALSE		FALSE
ENSG00000196678	ERI2	CML	FALSE	4315	0.0173637	FALSE		FALSE
ENSG00000134905	CARS2	CML	FALSE	4316	0.0173538	FALSE		FALSE
ENSG00000136319	TTC5	CML	FALSE	4317	0.0173494	FALSE		FALSE
ENSG00000132824	SERINC3	CML	FALSE	4318	0.0173464	FALSE		FALSE
ENSG00000072778	ACADVL	CML	FALSE	4319	0.0173414	FALSE		FALSE
ENSG00000261884	AC040162.1	CML	FALSE	4320	0.0173389	FALSE		FALSE
ENSG00000004487	KDM1A	CML	FALSE	4321	0.017338	FALSE		FALSE
ENSG00000158669	GPAT4	CML	FALSE	4322	0.017335	FALSE		FALSE
ENSG00000039600	SOX30	CML	FALSE	4323	0.0173342	FALSE		FALSE
ENSG00000285762	AC253536.7	CML	FALSE	4324	0.0173225	FALSE		FALSE
ENSG00000146426	TIAM2	CML	FALSE	4325	0.0173211	FALSE		FALSE
ENSG00000171855	IFNB1	CML	FALSE	4326	0.0173188	FALSE		FALSE
ENSG00000116128	BCL9	CML	TRUE	4327	0.017315	TRUE	oncogene, fusion	TRUE	Act
ENSG00000076604	TRAF4	CML	FALSE	4328	0.0173147	FALSE		FALSE
ENSG00000152242	C18orf25	CML	FALSE	4329	0.0173145	FALSE		FALSE
ENSG00000106100	NOD1	CML	FALSE	4330	0.0173097	FALSE		FALSE
ENSG00000164978	NUDT2	CML	FALSE	4331	0.0173087	FALSE		FALSE
ENSG00000197114	ZGPAT	CML	FALSE	4331	0.0173087	FALSE		FALSE
ENSG00000186376	ZNF75D	CML	FALSE	4331	0.0173087	FALSE		FALSE
ENSG00000117697	NSL1	CML	FALSE	4334	0.0173054	FALSE		FALSE
ENSG00000110031	LPXN	CML	FALSE	4335	0.0173037	FALSE		FALSE
ENSG00000110583	NAA40	CML	FALSE	4336	0.0172976	FALSE		FALSE
ENSG00000183067	IGSF5	CML	FALSE	4337	0.0172923	FALSE		FALSE
ENSG00000278318	ZNF229	CML	FALSE	4338	0.0172923	FALSE		FALSE
ENSG00000110717	NDUFS8	CML	FALSE	4339	0.0172887	FALSE		FALSE
ENSG00000116649	SRM	CML	FALSE	4340	0.017287	FALSE		FALSE
ENSG00000099901	RANBP1	CML	FALSE	4341	0.0172835	FALSE		FALSE
ENSG00000167768	KRT1	CML	FALSE	4342	0.0172784	FALSE		FALSE
ENSG00000100036	SLC35E4	CML	FALSE	4342	0.0172784	FALSE		FALSE
ENSG00000123607	TTC21B	CML	FALSE	4344	0.0172759	FALSE		FALSE
ENSG00000204311	PJVK	CML	FALSE	4345	0.0172758	FALSE		FALSE
ENSG00000268361	L34079.1	CML	FALSE	4346	0.0172748	FALSE		FALSE
ENSG00000117682	DHDDS	CML	FALSE	4347	0.0172739	FALSE		FALSE
ENSG00000152193	OBI1	CML	FALSE	4348	0.0172622	FALSE		FALSE
ENSG00000005882	PDK2	CML	FALSE	4348	0.0172622	FALSE		FALSE
ENSG00000258984	UBE2F-SCLY	CML	FALSE	4348	0.0172622	FALSE		FALSE
ENSG00000213416	KRTAP4-12	CML	FALSE	4351	0.0172584	FALSE		FALSE
ENSG00000105327	BBC3	CML	FALSE	4352	0.0172566	FALSE		FALSE
ENSG00000152082	MZT2B	CML	FALSE	4353	0.0172496	FALSE		FALSE
ENSG00000136802	LRRC8A	CML	FALSE	4354	0.017248	FALSE		FALSE
ENSG00000090061	CCNK	CML	FALSE	4355	0.0172414	FALSE		FALSE
ENSG00000179630	LACC1	CML	FALSE	4356	0.0172409	FALSE		FALSE
ENSG00000120833	SOCS2	CML	FALSE	4357	0.0172386	FALSE		FALSE
ENSG00000178607	ERN1	CML	FALSE	4358	0.017238	FALSE		FALSE
ENSG00000154582	ELOC	CML	FALSE	4359	0.0172375	FALSE		FALSE
ENSG00000090470	PDCD7	CML	FALSE	4360	0.0172365	FALSE		FALSE
ENSG00000205869	KRTAP5-1	CML	FALSE	4361	0.0172332	FALSE		FALSE
ENSG00000196787	H2AC11	CML	FALSE	4362	0.0172306	FALSE		FALSE
ENSG00000122852	SFTPA1	CML	FALSE	4363	0.0172296	FALSE		FALSE
ENSG00000255529	POLR2M	CML	FALSE	4364	0.0172282	FALSE		FALSE
ENSG00000197965	MPZL1	CML	FALSE	4364	0.0172282	FALSE		FALSE
ENSG00000197302	ZNF720	CML	FALSE	4366	0.0172279	FALSE		FALSE
ENSG00000275835	TUBGCP5	CML	FALSE	4367	0.0172255	FALSE		FALSE
ENSG00000106052	TAX1BP1	CML	FALSE	4368	0.0172253	FALSE		FALSE
ENSG00000116016	EPAS1	CML	FALSE	4369	0.0172244	TRUE	oncogene, TSG	TRUE	Act
ENSG00000183048	SLC25A10	CML	FALSE	4370	0.0172216	FALSE		FALSE
ENSG00000119203	CPSF3	CML	FALSE	4371	0.0172191	FALSE		FALSE
ENSG00000226761	TAS2R46	CML	FALSE	4372	0.0172187	FALSE		FALSE
ENSG00000088205	DDX18	CML	FALSE	4373	0.017217	FALSE		FALSE
ENSG00000033178	UBA6	CML	FALSE	4374	0.017215	FALSE		FALSE
ENSG00000104853	CLPTM1	CML	FALSE	4375	0.017212	FALSE		FALSE
ENSG00000177556	ATOX1	CML	FALSE	4375	0.017212	FALSE		FALSE
ENSG00000204220	PFDN6	CML	FALSE	4377	0.0172118	FALSE		FALSE
ENSG00000213221	DNLZ	CML	FALSE	4378	0.0172051	FALSE		FALSE
ENSG00000196605	ZNF846	CML	FALSE	4379	0.0172015	FALSE		FALSE
ENSG00000170558	CDH2	CML	FALSE	4380	0.017196	FALSE		FALSE
ENSG00000164414	SLC35A1	CML	FALSE	4381	0.0171948	FALSE		FALSE
ENSG00000048462	TNFRSF17	CML	TRUE	4382	0.0171905	TRUE	oncogene, fusion	FALSE
ENSG00000138433	CIR1	CML	FALSE	4383	0.0171876	FALSE		FALSE
ENSG00000142867	BCL10	CML	TRUE	4384	0.017179	TRUE	TSG, fusion	TRUE	ambiguous
ENSG00000099849	RASSF7	CML	FALSE	4384	0.017179	FALSE		FALSE
ENSG00000115963	RND3	CML	FALSE	4384	0.017179	FALSE		FALSE
ENSG00000074696	HACD3	CML	FALSE	4387	0.0171786	FALSE		FALSE
ENSG00000135362	PRR5L	CML	FALSE	4387	0.0171786	FALSE		FALSE
ENSG00000126261	UBA2	CML	FALSE	4389	0.0171772	FALSE		FALSE
ENSG00000172572	PDE3A	CML	FALSE	4390	0.0171732	FALSE		FALSE
ENSG00000187658	C5orf52	CML	FALSE	4391	0.017172	FALSE		FALSE
ENSG00000007255	TRAPPC6A	CML	FALSE	4392	0.017171	FALSE		FALSE
ENSG00000205116	TMEM88B	CML	FALSE	4393	0.017169	FALSE		FALSE
ENSG00000184956	MUC6	CML	FALSE	4394	0.0171647	FALSE		FALSE
ENSG00000168259	DNAJC7	CML	FALSE	4395	0.0171641	FALSE		FALSE
ENSG00000256188	TAS2R30	CML	FALSE	4396	0.0171617	FALSE		FALSE
ENSG00000285641	AL358472.6	CML	FALSE	4397	0.0171598	FALSE		FALSE
ENSG00000103061	SLC7A6OS	CML	FALSE	4398	0.0171568	FALSE		FALSE
ENSG00000116586	LAMTOR2	CML	FALSE	4399	0.0171564	FALSE		FALSE
ENSG00000132031	MATN3	CML	FALSE	4400	0.017152	FALSE		FALSE
ENSG00000134326	CMPK2	CML	FALSE	4401	0.0171491	FALSE		FALSE
ENSG00000150551	LYPD1	CML	FALSE	4402	0.017144	FALSE		FALSE
ENSG00000143420	ENSA	CML	FALSE	4403	0.0171422	FALSE		FALSE
ENSG00000164211	STARD4	CML	FALSE	4404	0.0171404	FALSE		FALSE
ENSG00000262633	AC005670.2	CML	FALSE	4405	0.0171396	FALSE		FALSE
ENSG00000131969	ABHD12B	CML	FALSE	4406	0.0171388	FALSE		FALSE
ENSG00000164073	MFSD8	CML	FALSE	4407	0.0171385	FALSE		FALSE
ENSG00000198399	ITSN2	CML	FALSE	4407	0.0171385	FALSE		FALSE
ENSG00000111581	NUP107	CML	FALSE	4409	0.0171354	FALSE		FALSE
ENSG00000171443	ZNF524	CML	FALSE	4410	0.0171336	FALSE		FALSE
ENSG00000105821	DNAJC2	CML	FALSE	4411	0.0171123	FALSE		FALSE
ENSG00000065518	NDUFB4	CML	FALSE	4412	0.0171119	FALSE		FALSE
ENSG00000188725	SMIM15	CML	FALSE	4413	0.0171074	FALSE		FALSE
ENSG00000283977	AC084337.2	CML	FALSE	4414	0.017105	FALSE		FALSE
ENSG00000140279	DUOX2	CML	FALSE	4415	0.0171043	FALSE		FALSE
ENSG00000053254	FOXN3	CML	FALSE	4416	0.0170971	FALSE		FALSE
ENSG00000140009	ESR2	CML	FALSE	4417	0.0170969	FALSE		FALSE
ENSG00000111339	ART4	CML	FALSE	4418	0.0170916	FALSE		FALSE
ENSG00000086189	DIMT1	CML	FALSE	4419	0.0170766	FALSE		FALSE
ENSG00000172037	LAMB2	CML	FALSE	4420	0.0170681	FALSE		FALSE
ENSG00000221970	OR2A1	CML	FALSE	4421	0.0170635	FALSE		FALSE
ENSG00000124602	UNC5CL	CML	FALSE	4422	0.0170614	FALSE		FALSE
ENSG00000123453	SARDH	CML	FALSE	4423	0.0170608	FALSE		FALSE
ENSG00000111667	USP5	CML	FALSE	4424	0.017058	FALSE		FALSE
ENSG00000258989	AL355916.3	CML	FALSE	4425	0.0170557	FALSE		FALSE
ENSG00000170448	NFXL1	CML	FALSE	4426	0.0170554	FALSE		FALSE
ENSG00000144451	SPAG16	CML	FALSE	4427	0.0170535	FALSE		FALSE
ENSG00000101638	ST8SIA5	CML	FALSE	4428	0.0170523	FALSE		FALSE
ENSG00000273173	SNURF	CML	FALSE	4429	0.0170447	FALSE		FALSE
ENSG00000171858	RPS21	CML	FALSE	4430	0.0170419	FALSE		FALSE
ENSG00000176058	TPRN	CML	FALSE	4431	0.0170389	FALSE		FALSE
ENSG00000130731	METTL26	CML	FALSE	4432	0.0170351	FALSE		FALSE
ENSG00000116918	TSNAX	CML	FALSE	4433	0.0170332	FALSE		FALSE
ENSG00000184164	CRELD2	CML	FALSE	4434	0.0170326	FALSE		FALSE
ENSG00000166526	ZNF3	CML	FALSE	4435	0.0170323	FALSE		FALSE
ENSG00000273269	AC073283.3	CML	FALSE	4436	0.0170214	FALSE		FALSE
ENSG00000161791	FMNL3	CML	FALSE	4437	0.0170202	FALSE		FALSE
ENSG00000144026	ZNF514	CML	FALSE	4438	0.0170183	FALSE		FALSE
ENSG00000214706	IFRD2	CML	FALSE	4438	0.0170183	FALSE		FALSE
ENSG00000136826	KLF4	CML	FALSE	4440	0.0170172	TRUE	oncogene, TSG	TRUE	Act
ENSG00000137221	TJAP1	CML	FALSE	4441	0.0170162	FALSE		FALSE
ENSG00000124813	RUNX2	CML	FALSE	4442	0.0170157	FALSE		FALSE
ENSG00000108773	KAT2A	CML	FALSE	4443	0.0170136	FALSE		FALSE
ENSG00000187325	TAF9B	CML	FALSE	4444	0.0170038	FALSE		FALSE
ENSG00000118156	ZNF541	CML	FALSE	4445	0.016999	FALSE		FALSE
ENSG00000070985	TRPM5	CML	FALSE	4446	0.0169985	FALSE		FALSE
ENSG00000285947	AC127029.3	CML	FALSE	4447	0.016987	FALSE		FALSE
ENSG00000129946	SHC2	CML	FALSE	4448	0.0169854	FALSE		FALSE
ENSG00000177721	ANXA2R	CML	FALSE	4449	0.0169832	FALSE		FALSE
ENSG00000147419	CCDC25	CML	FALSE	4450	0.0169753	FALSE		FALSE
ENSG00000158545	ZC3H18	CML	FALSE	4451	0.0169669	FALSE		FALSE
ENSG00000083454	P2RX5	CML	FALSE	4452	0.0169618	FALSE		FALSE
ENSG00000280148	AL049844.3	CML	FALSE	4453	0.0169538	FALSE		FALSE
ENSG00000120738	EGR1	CML	TRUE	4454	0.0169497	FALSE		FALSE
ENSG00000152332	UHMK1	CML	FALSE	4455	0.0169453	FALSE		FALSE
ENSG00000255398	HCAR3	CML	FALSE	4455	0.0169453	FALSE		FALSE
ENSG00000154930	ACSS1	CML	FALSE	4457	0.0169447	FALSE		FALSE
ENSG00000096717	SIRT1	CML	FALSE	4458	0.0169423	FALSE		FALSE
ENSG00000078269	SYNJ2	CML	FALSE	4459	0.0169396	FALSE		FALSE
ENSG00000228049	POLR2J2	CML	FALSE	4459	0.0169396	FALSE		FALSE
ENSG00000149292	TTC12	CML	FALSE	4461	0.0169388	FALSE		FALSE
ENSG00000148824	MTG1	CML	FALSE	4462	0.0169383	FALSE		FALSE
ENSG00000021300	PLEKHB1	CML	FALSE	4463	0.0169383	FALSE		FALSE
ENSG00000070214	SLC44A1	CML	FALSE	4464	0.0169368	FALSE		FALSE
ENSG00000196357	ZNF565	CML	FALSE	4465	0.0169361	FALSE		FALSE
ENSG00000196350	ZNF729	CML	FALSE	4466	0.0169325	FALSE		FALSE
ENSG00000185640	KRT79	CML	FALSE	4467	0.0169314	FALSE		FALSE
ENSG00000124486	USP9X	CML	FALSE	4468	0.0169291	TRUE	fusion	TRUE	LoF
ENSG00000170364	SETMAR	CML	FALSE	4469	0.0169235	FALSE		FALSE
ENSG00000066923	STAG3	CML	FALSE	4470	0.0169207	FALSE		FALSE
ENSG00000139725	RHOF	CML	FALSE	4471	0.0169192	FALSE		FALSE
ENSG00000167578	RAB4B	CML	FALSE	4472	0.0169153	FALSE		FALSE
ENSG00000167363	FN3K	CML	FALSE	4473	0.016915	FALSE		FALSE
ENSG00000170266	GLB1	CML	FALSE	4474	0.0169141	FALSE		FALSE
ENSG00000132561	MATN2	CML	FALSE	4475	0.0169138	FALSE		FALSE
ENSG00000183918	SH2D1A	CML	FALSE	4476	0.0169134	FALSE		FALSE
ENSG00000183023	SLC8A1	CML	FALSE	4477	0.0169025	FALSE		FALSE
ENSG00000140481	CCDC33	CML	FALSE	4478	0.0168961	FALSE		FALSE
ENSG00000087266	SH3BP2	CML	FALSE	4479	0.0168955	FALSE		FALSE
ENSG00000159961	OR3A3	CML	FALSE	4480	0.0168937	FALSE		FALSE
ENSG00000152284	TCF7L1	CML	FALSE	4480	0.0168937	FALSE		FALSE
ENSG00000167778	SPRYD3	CML	FALSE	4482	0.0168932	FALSE		FALSE
ENSG00000006125	AP2B1	CML	FALSE	4483	0.0168931	FALSE		FALSE
ENSG00000186130	ZBTB6	CML	FALSE	4483	0.0168931	FALSE		FALSE
ENSG00000175065	DSG4	CML	FALSE	4485	0.016893	FALSE		FALSE
ENSG00000186073	C15orf41	CML	FALSE	4486	0.0168917	FALSE		FALSE
ENSG00000155324	GRAMD2B	CML	FALSE	4487	0.0168914	FALSE		FALSE
ENSG00000149089	APIP	CML	FALSE	4487	0.0168914	FALSE		FALSE
ENSG00000020922	MRE11	CML	FALSE	4489	0.0168897	FALSE		FALSE
ENSG00000114374	USP9Y	CML	FALSE	4490	0.0168874	FALSE		FALSE
ENSG00000105698	USF2	CML	FALSE	4491	0.0168844	FALSE		FALSE
ENSG00000105193	RPS16	CML	FALSE	4492	0.016884	FALSE		FALSE
ENSG00000149260	CAPN5	CML	FALSE	4493	0.0168837	FALSE		FALSE
ENSG00000131781	FMO5	CML	FALSE	4494	0.0168835	FALSE		FALSE
ENSG00000124116	WFDC3	CML	FALSE	4495	0.0168829	FALSE		FALSE
ENSG00000157224	CLDN12	CML	FALSE	4496	0.0168806	FALSE		FALSE
ENSG00000177600	RPLP2	CML	FALSE	4497	0.0168768	FALSE		FALSE
ENSG00000166394	CYB5R2	CML	FALSE	4498	0.0168752	FALSE		FALSE
ENSG00000127993	RBM48	CML	FALSE	4499	0.0168732	FALSE		FALSE
ENSG00000253305	PCDHGB6	CML	FALSE	4500	0.0168724	FALSE		FALSE
ENSG00000135862	LAMC1	CML	FALSE	4501	0.0168712	FALSE		FALSE
ENSG00000162910	MRPL55	CML	FALSE	4502	0.0168686	FALSE		FALSE
ENSG00000116044	NFE2L2	CML	FALSE	4503	0.016858	TRUE	oncogene, TSG	TRUE	Act
ENSG00000105325	FZR1	CML	FALSE	4504	0.0168557	FALSE		FALSE
ENSG00000124256	ZBP1	CML	FALSE	4505	0.0168532	FALSE		FALSE
ENSG00000179715	PCED1B	CML	FALSE	4505	0.0168532	FALSE		FALSE
ENSG00000176422	SPRYD4	CML	FALSE	4507	0.0168529	FALSE		FALSE
ENSG00000176410	DNAJC30	CML	FALSE	4507	0.0168529	FALSE		FALSE
ENSG00000144199	FAHD2B	CML	FALSE	4507	0.0168529	FALSE		FALSE
ENSG00000156384	SFR1	CML	FALSE	4507	0.0168529	FALSE		FALSE
ENSG00000153208	MERTK	CML	FALSE	4511	0.0168512	FALSE		FALSE
ENSG00000132405	TBC1D14	CML	FALSE	4512	0.0168493	FALSE		FALSE
ENSG00000180828	BHLHE22	CML	FALSE	4513	0.0168376	FALSE		FALSE
ENSG00000158234	FAIM	CML	FALSE	4514	0.0168375	FALSE		FALSE
ENSG00000118257	NRP2	CML	FALSE	4514	0.0168375	FALSE		FALSE
ENSG00000256950	AC069503.2	CML	FALSE	4516	0.016837	FALSE		FALSE
ENSG00000178586	OR6B3	CML	FALSE	4517	0.0168363	FALSE		FALSE
ENSG00000112379	ARFGEF3	CML	FALSE	4518	0.0168352	FALSE		FALSE
ENSG00000240891	PLCXD2	CML	FALSE	4518	0.0168352	FALSE		FALSE
ENSG00000165898	ISCA2	CML	FALSE	4518	0.0168352	FALSE		FALSE
ENSG00000128335	APOL2	CML	FALSE	4521	0.0168332	FALSE		FALSE
ENSG00000091428	RAPGEF4	CML	FALSE	4522	0.0168255	FALSE		FALSE
ENSG00000138442	WDR12	CML	FALSE	4523	0.0168242	FALSE		FALSE
ENSG00000155034	FBXL18	CML	FALSE	4524	0.0168231	FALSE		FALSE
ENSG00000112378	PERP	CML	FALSE	4525	0.0168219	FALSE		FALSE
ENSG00000154134	ROBO3	CML	FALSE	4525	0.0168219	FALSE		FALSE
ENSG00000184988	TMEM106A	CML	FALSE	4527	0.016811	FALSE		FALSE
ENSG00000135912	TTLL4	CML	FALSE	4528	0.0168085	FALSE		FALSE
ENSG00000167549	CORO6	CML	FALSE	4529	0.0168047	FALSE		FALSE
ENSG00000183943	PRKX	CML	FALSE	4530	0.0168026	FALSE		FALSE
ENSG00000081842	PCDHA6	CML	FALSE	4531	0.0167936	FALSE		FALSE
ENSG00000141858	SAMD1	CML	FALSE	4532	0.0167916	FALSE		FALSE
ENSG00000240583	AQP1	CML	FALSE	4533	0.0167897	FALSE		FALSE
ENSG00000109618	SEPSECS	CML	FALSE	4534	0.0167879	FALSE		FALSE
ENSG00000165512	ZNF22	CML	FALSE	4535	0.0167877	FALSE		FALSE
ENSG00000171467	ZNF318	CML	FALSE	4536	0.0167847	FALSE		FALSE
ENSG00000102048	ASB9	CML	FALSE	4537	0.0167809	FALSE		FALSE
ENSG00000182287	AP1S2	CML	FALSE	4538	0.0167761	FALSE		FALSE
ENSG00000178035	IMPDH2	CML	FALSE	4539	0.0167757	FALSE		FALSE
ENSG00000115561	CHMP3	CML	FALSE	4539	0.0167757	FALSE		FALSE
ENSG00000154229	PRKCA	CML	FALSE	4541	0.0167725	FALSE		FALSE
ENSG00000183814	LIN9	CML	FALSE	4542	0.0167721	FALSE		FALSE
ENSG00000173976	RAX2	CML	FALSE	4543	0.0167695	FALSE		FALSE
ENSG00000104412	EMC2	CML	FALSE	4544	0.0167653	FALSE		FALSE
ENSG00000157445	CACNA2D3	CML	FALSE	4545	0.0167531	FALSE		FALSE
ENSG00000142408	CACNG8	CML	FALSE	4546	0.0167526	FALSE		FALSE
ENSG00000105373	NOP53	CML	FALSE	4547	0.0167524	FALSE		FALSE
ENSG00000141084	RANBP10	CML	FALSE	4547	0.0167524	FALSE		FALSE
ENSG00000272921	AC005832.4	CML	FALSE	4549	0.0167499	FALSE		FALSE
ENSG00000143756	FBXO28	CML	FALSE	4550	0.016746	FALSE		FALSE
ENSG00000170619	COMMD5	CML	FALSE	4551	0.016744	FALSE		FALSE
ENSG00000054277	OPN3	CML	FALSE	4552	0.0167424	FALSE		FALSE
ENSG00000198755	RPL10A	CML	FALSE	4553	0.0167411	FALSE		FALSE
ENSG00000088827	SIGLEC1	CML	FALSE	4554	0.0167387	FALSE		FALSE
ENSG00000198156	NPIPB6	CML	FALSE	4555	0.0167384	FALSE		FALSE
ENSG00000181924	COA4	CML	FALSE	4556	0.0167352	FALSE		FALSE
ENSG00000113273	ARSB	CML	FALSE	4556	0.0167352	FALSE		FALSE
ENSG00000167699	GLOD4	CML	FALSE	4556	0.0167352	FALSE		FALSE
ENSG00000135002	RFK	CML	FALSE	4556	0.0167352	FALSE		FALSE
ENSG00000167513	CDT1	CML	FALSE	4556	0.0167352	FALSE		FALSE
ENSG00000164087	POC1A	CML	FALSE	4556	0.0167352	FALSE		FALSE
ENSG00000179151	EDC3	CML	FALSE	4562	0.0167341	FALSE		FALSE
ENSG00000181035	SLC25A42	CML	FALSE	4563	0.0167327	FALSE		FALSE
ENSG00000175445	LPL	CML	FALSE	4564	0.0167309	FALSE		FALSE
ENSG00000137492	THAP12	CML	FALSE	4565	0.0167295	FALSE		FALSE
ENSG00000132423	COQ3	CML	FALSE	4565	0.0167295	FALSE		FALSE
ENSG00000100897	DCAF11	CML	FALSE	4567	0.0167244	FALSE		FALSE
ENSG00000100664	EIF5	CML	FALSE	4568	0.0167222	FALSE		FALSE
ENSG00000175073	VCPIP1	CML	FALSE	4569	0.0167212	FALSE		FALSE
ENSG00000103356	EARS2	CML	FALSE	4570	0.0167205	FALSE		FALSE
ENSG00000272104	Z84492.2	CML	FALSE	4571	0.0167193	FALSE		FALSE
ENSG00000280778	AC243547.3	CML	FALSE	4571	0.0167193	FALSE		FALSE
ENSG00000107282	APBA1	CML	FALSE	4573	0.0167121	FALSE		FALSE
ENSG00000204595	DPRX	CML	FALSE	4573	0.0167121	FALSE		FALSE
ENSG00000164022	AIMP1	CML	FALSE	4575	0.016711	FALSE		FALSE
ENSG00000250021	ARPIN-AP3S2	CML	FALSE	4576	0.0167089	FALSE		FALSE
ENSG00000078668	VDAC3	CML	FALSE	4577	0.0167077	FALSE		FALSE
ENSG00000149231	CCDC82	CML	FALSE	4578	0.0167066	FALSE		FALSE
ENSG00000159131	GART	CML	FALSE	4579	0.0167016	FALSE		FALSE
ENSG00000076826	CAMSAP3	CML	FALSE	4580	0.0167001	FALSE		FALSE
ENSG00000006210	CX3CL1	CML	FALSE	4581	0.0166992	FALSE		FALSE
ENSG00000106591	MRPL32	CML	FALSE	4582	0.0166992	FALSE		FALSE
ENSG00000084652	TXLNA	CML	FALSE	4583	0.0166987	FALSE		FALSE
ENSG00000244255	AL645922.1	CML	FALSE	4584	0.0166951	FALSE		FALSE
ENSG00000103495	MAZ	CML	FALSE	4585	0.0166918	FALSE		FALSE
ENSG00000162511	LAPTM5	CML	FALSE	4585	0.0166918	FALSE		FALSE
ENSG00000176293	ZNF135	CML	FALSE	4585	0.0166918	FALSE		FALSE
ENSG00000164053	ATRIP	CML	FALSE	4588	0.0166886	FALSE		FALSE
ENSG00000133454	MYO18B	CML	FALSE	4589	0.0166879	FALSE		FALSE
ENSG00000164142	FAM160A1	CML	FALSE	4590	0.0166874	FALSE		FALSE
ENSG00000128641	MYO1B	CML	FALSE	4591	0.016681	FALSE		FALSE
ENSG00000205502	C2CD4B	CML	FALSE	4592	0.0166801	FALSE		FALSE
ENSG00000101343	CRNKL1	CML	FALSE	4593	0.0166798	TRUE		TRUE	Act
ENSG00000120549	KIAA1217	CML	FALSE	4594	0.016677	FALSE		FALSE
ENSG00000187713	TMEM203	CML	FALSE	4595	0.0166754	FALSE		FALSE
ENSG00000165997	ARL5B	CML	FALSE	4596	0.0166738	FALSE		FALSE
ENSG00000196224	KRTAP5-3	CML	FALSE	4597	0.0166714	FALSE		FALSE
ENSG00000215790	SLC35E2A	CML	FALSE	4598	0.0166702	FALSE		FALSE
ENSG00000178988	MRFAP1L1	CML	FALSE	4598	0.0166702	FALSE		FALSE
ENSG00000215251	FASTKD5	CML	FALSE	4598	0.0166702	FALSE		FALSE
ENSG00000196074	SYCP2	CML	FALSE	4601	0.0166701	FALSE		FALSE
ENSG00000188100	FAM25A	CML	FALSE	4602	0.016669	FALSE		FALSE
ENSG00000120875	DUSP4	CML	FALSE	4603	0.0166677	FALSE		FALSE
ENSG00000232629	HLA-DQB2	CML	FALSE	4604	0.0166675	FALSE		FALSE
ENSG00000205309	NT5M	CML	FALSE	4605	0.0166634	FALSE		FALSE
ENSG00000129595	EPB41L4A	CML	FALSE	4606	0.016659	FALSE		FALSE
ENSG00000115318	LOXL3	CML	FALSE	4607	0.0166559	FALSE		FALSE
ENSG00000120063	GNA13	CML	FALSE	4608	0.0166557	FALSE		TRUE	LoF
ENSG00000161981	SNRNP25	CML	FALSE	4608	0.0166557	FALSE		FALSE
ENSG00000080819	CPOX	CML	FALSE	4610	0.0166494	FALSE		FALSE
ENSG00000203965	EFCAB7	CML	FALSE	4610	0.0166494	FALSE		FALSE
ENSG00000141026	MED9	CML	FALSE	4610	0.0166494	FALSE		FALSE
ENSG00000172469	MANEA	CML	FALSE	4613	0.0166486	FALSE		FALSE
ENSG00000162757	C1orf74	CML	FALSE	4613	0.0166486	FALSE		FALSE
ENSG00000162624	LHX8	CML	FALSE	4615	0.0166464	FALSE		FALSE
ENSG00000187624	C17orf97	CML	FALSE	4616	0.0166462	FALSE		FALSE
ENSG00000179057	IGSF22	CML	FALSE	4617	0.0166448	FALSE		FALSE
ENSG00000014164	ZC3H3	CML	FALSE	4618	0.016643	FALSE		FALSE
ENSG00000137992	DBT	CML	FALSE	4619	0.0166428	FALSE		FALSE
ENSG00000198146	ZNF770	CML	FALSE	4620	0.0166424	FALSE		FALSE
ENSG00000011009	LYPLA2	CML	FALSE	4620	0.0166424	FALSE		FALSE
ENSG00000126062	TMEM115	CML	FALSE	4620	0.0166424	FALSE		FALSE
ENSG00000146872	TLK2	CML	FALSE	4623	0.016642	FALSE		FALSE
ENSG00000117133	RPF1	CML	FALSE	4624	0.016639	FALSE		FALSE
ENSG00000115919	KYNU	CML	FALSE	4625	0.0166379	FALSE		FALSE
ENSG00000137166	FOXP4	CML	FALSE	4626	0.0166361	FALSE		FALSE
ENSG00000179542	SLITRK4	CML	FALSE	4627	0.0166327	FALSE		FALSE
ENSG00000197766	CFD	CML	FALSE	4628	0.0166323	FALSE		FALSE
ENSG00000158526	TSR2	CML	FALSE	4629	0.0166315	FALSE		FALSE
ENSG00000160949	TONSL	CML	FALSE	4630	0.0166296	FALSE		FALSE
ENSG00000174437	ATP2A2	CML	FALSE	4631	0.0166247	FALSE		FALSE
ENSG00000172062	SMN1	CML	FALSE	4632	0.0166242	FALSE		FALSE
ENSG00000115539	PDCL3	CML	FALSE	4632	0.0166242	FALSE		FALSE
ENSG00000124422	USP22	CML	FALSE	4634	0.0166234	FALSE		FALSE
ENSG00000117481	NSUN4	CML	FALSE	4635	0.0166226	FALSE		FALSE
ENSG00000011485	PPP5C	CML	FALSE	4636	0.0166199	FALSE		FALSE
ENSG00000135249	RINT1	CML	FALSE	4637	0.016617	FALSE		FALSE
ENSG00000041357	PSMA4	CML	FALSE	4638	0.0166147	FALSE		FALSE
ENSG00000188501	LCTL	CML	FALSE	4639	0.0166144	FALSE		FALSE
ENSG00000177646	ACAD9	CML	FALSE	4640	0.0166077	FALSE		FALSE
ENSG00000168036	CTNNB1	CML	FALSE	4641	0.0166066	TRUE	oncogene, fusion	TRUE	Act
ENSG00000105374	NKG7	CML	FALSE	4641	0.0166066	FALSE		FALSE
ENSG00000188996	HUS1B	CML	FALSE	4641	0.0166066	FALSE		FALSE
ENSG00000140320	BAHD1	CML	FALSE	4641	0.0166066	FALSE		FALSE
ENSG00000139405	RITA1	CML	FALSE	4641	0.0166066	FALSE		FALSE
ENSG00000118707	TGIF2	CML	FALSE	4646	0.0165975	FALSE		FALSE
ENSG00000137494	ANKRD42	CML	FALSE	4647	0.0165954	FALSE		FALSE
ENSG00000124570	SERPINB6	CML	FALSE	4648	0.0165937	FALSE		FALSE
ENSG00000061794	MRPS35	CML	FALSE	4649	0.0165907	FALSE		FALSE
ENSG00000182831	C16orf72	CML	FALSE	4649	0.0165907	FALSE		FALSE
ENSG00000169621	APLF	CML	FALSE	4649	0.0165907	FALSE		FALSE
ENSG00000196993	NPIPB9	CML	FALSE	4649	0.0165907	FALSE		FALSE
ENSG00000197951	ZNF71	CML	FALSE	4653	0.0165899	FALSE		FALSE
ENSG00000146858	ZC3HAV1L	CML	FALSE	4654	0.0165867	FALSE		FALSE
ENSG00000165943	MOAP1	CML	FALSE	4654	0.0165867	FALSE		FALSE
ENSG00000139977	NAA30	CML	FALSE	4656	0.0165814	FALSE		FALSE
ENSG00000184602	SNN	CML	FALSE	4657	0.0165786	FALSE		FALSE
ENSG00000167034	NKX3-1	CML	FALSE	4658	0.0165758	FALSE		FALSE
ENSG00000111859	NEDD9	CML	FALSE	4659	0.0165757	FALSE		FALSE
ENSG00000136942	RPL35	CML	FALSE	4660	0.0165757	FALSE		FALSE
ENSG00000151327	FAM177A1	CML	FALSE	4661	0.0165756	FALSE		FALSE
ENSG00000105499	PLA2G4C	CML	FALSE	4662	0.0165731	FALSE		FALSE
ENSG00000137135	ARHGEF39	CML	FALSE	4663	0.0165704	FALSE		FALSE
ENSG00000058866	DGKG	CML	FALSE	4664	0.0165626	FALSE		FALSE
ENSG00000137142	IGFBPL1	CML	FALSE	4665	0.0165592	FALSE		FALSE
ENSG00000204438	GPANK1	CML	FALSE	4666	0.0165589	FALSE		FALSE
ENSG00000076650	GPATCH1	CML	FALSE	4667	0.0165549	FALSE		FALSE
ENSG00000111341	MGP	CML	FALSE	4667	0.0165549	FALSE		FALSE
ENSG00000178057	NDUFAF3	CML	FALSE	4669	0.0165514	FALSE		FALSE
ENSG00000037749	MFAP3	CML	FALSE	4670	0.0165483	FALSE		FALSE
ENSG00000108599	AKAP10	CML	FALSE	4671	0.0165475	FALSE		FALSE
ENSG00000140265	ZSCAN29	CML	FALSE	4671	0.0165475	FALSE		FALSE
ENSG00000100221	JOSD1	CML	FALSE	4673	0.0165453	FALSE		FALSE
ENSG00000155495	MAGEC1	CML	FALSE	4674	0.0165446	FALSE		FALSE
ENSG00000010610	CD4	CML	FALSE	4675	0.0165388	FALSE		FALSE
ENSG00000107611	CUBN	CML	FALSE	4676	0.0165364	FALSE		FALSE
ENSG00000142396	ERVK3-1	CML	FALSE	4677	0.0165363	FALSE		FALSE
ENSG00000123609	NMI	CML	FALSE	4678	0.0165363	FALSE		FALSE
ENSG00000126091	ST3GAL3	CML	FALSE	4678	0.0165363	FALSE		FALSE
ENSG00000123700	KCNJ2	CML	FALSE	4680	0.0165357	FALSE		FALSE
ENSG00000197061	H4C3	CML	FALSE	4681	0.0165272	FALSE		FALSE
ENSG00000141497	ZMYND15	CML	FALSE	4681	0.0165272	FALSE		FALSE
ENSG00000115446	UNC50	CML	FALSE	4681	0.0165272	FALSE		FALSE
ENSG00000137106	GRHPR	CML	FALSE	4681	0.0165272	FALSE		FALSE
ENSG00000244274	DBNDD2	CML	FALSE	4685	0.0165262	FALSE		FALSE
ENSG00000154144	TBRG1	CML	FALSE	4686	0.0165241	FALSE		FALSE
ENSG00000277363	SRCIN1	CML	FALSE	4687	0.0165209	FALSE		FALSE
ENSG00000163832	ELP6	CML	FALSE	4688	0.0165208	FALSE		FALSE
ENSG00000086504	MRPL28	CML	FALSE	4688	0.0165208	FALSE		FALSE
ENSG00000119669	IRF2BPL	CML	FALSE	4688	0.0165208	FALSE		FALSE
ENSG00000158467	AHCYL2	CML	FALSE	4691	0.0165192	FALSE		FALSE
ENSG00000232810	TNF	CML	FALSE	4692	0.0165147	FALSE		FALSE
ENSG00000163697	APBB2	CML	FALSE	4693	0.0165138	FALSE		FALSE
ENSG00000255221	CARD17	CML	FALSE	4694	0.0165013	FALSE		FALSE
ENSG00000111231	GPN3	CML	FALSE	4694	0.0165013	FALSE		FALSE
ENSG00000109572	CLCN3	CML	FALSE	4694	0.0165013	FALSE		FALSE
ENSG00000042286	AIFM2	CML	FALSE	4697	0.0164941	FALSE		FALSE
ENSG00000185344	ATP6V0A2	CML	FALSE	4698	0.0164933	FALSE		FALSE
ENSG00000256825	AC026786.1	CML	FALSE	4699	0.0164906	FALSE		FALSE
ENSG00000166188	ZNF319	CML	FALSE	4700	0.0164894	FALSE		FALSE
ENSG00000158169	FANCC	CML	TRUE	4701	0.0164855	TRUE	TSG	TRUE	LoF
ENSG00000260729	AC009690.1	CML	FALSE	4702	0.0164855	FALSE		FALSE
ENSG00000221933	OR2A25	CML	FALSE	4703	0.01648	FALSE		FALSE
ENSG00000160445	ZER1	CML	FALSE	4704	0.0164782	FALSE		FALSE
ENSG00000146757	ZNF92	CML	FALSE	4705	0.016475	FALSE		FALSE
ENSG00000186470	BTN3A2	CML	FALSE	4705	0.016475	FALSE		FALSE
ENSG00000277203	F8A1	CML	FALSE	4707	0.0164745	FALSE		FALSE
ENSG00000163584	RPL22L1	CML	FALSE	4708	0.0164743	FALSE		FALSE
ENSG00000163389	POGLUT1	CML	FALSE	4709	0.0164722	FALSE		FALSE
ENSG00000129422	MTUS1	CML	FALSE	4710	0.0164695	FALSE		FALSE
ENSG00000149357	LAMTOR1	CML	FALSE	4711	0.016469	FALSE		FALSE
ENSG00000101811	CSTF2	CML	FALSE	4712	0.016468	FALSE		FALSE
ENSG00000151176	PLBD2	CML	FALSE	4713	0.0164657	FALSE		FALSE
ENSG00000170929	OR1M1	CML	FALSE	4714	0.0164647	FALSE		FALSE
ENSG00000196458	ZNF605	CML	FALSE	4714	0.0164647	FALSE		FALSE
ENSG00000179639	FCER1A	CML	FALSE	4716	0.0164606	FALSE		FALSE
ENSG00000251357	AP000350.4	CML	FALSE	4717	0.0164605	FALSE		FALSE
ENSG00000179455	MKRN3	CML	FALSE	4718	0.01646	FALSE		FALSE
ENSG00000115107	STEAP3	CML	FALSE	4718	0.01646	FALSE		FALSE
ENSG00000170577	SIX2	CML	FALSE	4720	0.01646	TRUE	oncogene	FALSE
ENSG00000146433	TMEM181	CML	FALSE	4721	0.0164579	FALSE		FALSE
ENSG00000130649	CYP2E1	CML	FALSE	4721	0.0164579	FALSE		FALSE
ENSG00000164199	ADGRV1	CML	TRUE	4723	0.0164476	FALSE		FALSE
ENSG00000229314	ORM1	CML	FALSE	4724	0.0164475	FALSE		FALSE
ENSG00000133800	LYVE1	CML	FALSE	4725	0.0164448	FALSE		FALSE
ENSG00000103121	CMC2	CML	FALSE	4726	0.0164427	FALSE		FALSE
ENSG00000146066	HIGD2A	CML	FALSE	4727	0.0164405	FALSE		FALSE
ENSG00000073861	TBX21	CML	FALSE	4728	0.0164384	FALSE		FALSE
ENSG00000121691	CAT	CML	FALSE	4729	0.0164382	FALSE		FALSE
ENSG00000131061	ZNF341	CML	FALSE	4730	0.0164371	FALSE		FALSE
ENSG00000144589	STK11IP	CML	FALSE	4731	0.0164364	FALSE		FALSE
ENSG00000128268	MGAT3	CML	FALSE	4732	0.016431	FALSE		FALSE
ENSG00000168876	ANKRD49	CML	FALSE	4733	0.0164296	FALSE		FALSE
ENSG00000090097	PCBP4	CML	FALSE	4734	0.0164278	FALSE		FALSE
ENSG00000147485	PXDNL	CML	FALSE	4735	0.0164261	FALSE		FALSE
ENSG00000182606	TRAK1	CML	FALSE	4736	0.016425	FALSE		FALSE
ENSG00000261408	TEN1-CDK3	CML	FALSE	4737	0.016424	FALSE		FALSE
ENSG00000185565	LSAMP	CML	FALSE	4738	0.0164219	FALSE		FALSE
ENSG00000130595	TNNT3	CML	FALSE	4738	0.0164219	FALSE		FALSE
ENSG00000109099	PMP22	CML	FALSE	4738	0.0164219	FALSE		FALSE
ENSG00000239713	APOBEC3G	CML	FALSE	4738	0.0164219	FALSE		FALSE
ENSG00000180720	CHRM4	CML	FALSE	4742	0.0164203	FALSE		FALSE
ENSG00000145113	MUC4	CML	FALSE	4743	0.0164192	TRUE	oncogene	FALSE
ENSG00000124772	CPNE5	CML	FALSE	4744	0.0164163	FALSE		FALSE
ENSG00000169245	CXCL10	CML	FALSE	4745	0.0164155	FALSE		FALSE
ENSG00000133243	BTBD2	CML	FALSE	4745	0.0164155	FALSE		FALSE
ENSG00000072571	HMMR	CML	FALSE	4745	0.0164155	FALSE		FALSE
ENSG00000259431	THTPA	CML	FALSE	4748	0.0164113	FALSE		FALSE
ENSG00000116353	MECR	CML	FALSE	4749	0.01641	FALSE		FALSE
ENSG00000175573	C11orf68	CML	FALSE	4750	0.016409	FALSE		FALSE
ENSG00000147889	CDKN2A	CML	TRUE	4750	0.016409	TRUE	TSG	TRUE	LoF
ENSG00000205352	PRR13	CML	FALSE	4750	0.016409	FALSE		FALSE
ENSG00000165507	DEPP1	CML	FALSE	4750	0.016409	FALSE		FALSE
ENSG00000168564	CDKN2AIP	CML	FALSE	4754	0.0164081	FALSE		FALSE
ENSG00000134809	TIMM10	CML	FALSE	4755	0.016407	FALSE		FALSE
ENSG00000165699	TSC1	CML	FALSE	4756	0.0164002	TRUE	TSG	TRUE	LoF
ENSG00000181284	TMEM102	CML	FALSE	4757	0.0163989	FALSE		FALSE
ENSG00000196660	SLC30A10	CML	FALSE	4758	0.0163987	FALSE		FALSE
ENSG00000085982	USP40	CML	FALSE	4758	0.0163987	FALSE		FALSE
ENSG00000175084	DES	CML	FALSE	4760	0.0163963	FALSE		FALSE
ENSG00000261740	BOLA2-SMG1P6	CML	FALSE	4761	0.0163949	FALSE		FALSE
ENSG00000168491	CCDC110	CML	FALSE	4762	0.0163938	FALSE		FALSE
ENSG00000103145	HCFC1R1	CML	FALSE	4763	0.0163935	FALSE		FALSE
ENSG00000103047	TANGO6	CML	FALSE	4764	0.0163907	FALSE		FALSE
ENSG00000137070	IL11RA	CML	FALSE	4765	0.0163902	FALSE		FALSE
ENSG00000096395	MLN	CML	FALSE	4766	0.0163891	FALSE		FALSE
ENSG00000104365	IKBKB	CML	TRUE	4767	0.0163861	TRUE	oncogene	TRUE	ambiguous
ENSG00000135119	RNFT2	CML	FALSE	4767	0.0163861	FALSE		FALSE
ENSG00000135047	CTSL	CML	FALSE	4767	0.0163861	FALSE		FALSE
ENSG00000125247	TMTC4	CML	FALSE	4767	0.0163861	FALSE		FALSE
ENSG00000172006	ZNF554	CML	FALSE	4771	0.0163841	FALSE		FALSE
ENSG00000188177	ZC3H6	CML	FALSE	4772	0.0163795	FALSE		FALSE
ENSG00000143353	LYPLAL1	CML	FALSE	4773	0.0163701	FALSE		FALSE
ENSG00000147439	BIN3	CML	FALSE	4774	0.016368	FALSE		FALSE
ENSG00000213988	ZNF90	CML	FALSE	4774	0.016368	FALSE		FALSE
ENSG00000131400	NAPSA	CML	FALSE	4776	0.0163677	FALSE		FALSE
ENSG00000164615	CAMLG	CML	FALSE	4777	0.0163669	FALSE		FALSE
ENSG00000048140	TSPAN17	CML	FALSE	4778	0.0163657	FALSE		FALSE
ENSG00000130830	MPP1	CML	FALSE	4778	0.0163657	FALSE		FALSE
ENSG00000126870	WDR60	CML	FALSE	4778	0.0163657	FALSE		FALSE
ENSG00000166136	NDUFB8	CML	FALSE	4781	0.0163646	FALSE		FALSE
ENSG00000065618	COL17A1	CML	FALSE	4782	0.0163594	FALSE		FALSE
ENSG00000079482	OPHN1	CML	FALSE	4783	0.016358	FALSE		FALSE
ENSG00000115163	CENPA	CML	FALSE	4784	0.0163553	FALSE		FALSE
ENSG00000283580	AC098484.3	CML	FALSE	4785	0.0163498	FALSE		FALSE
ENSG00000079974	RABL2B	CML	FALSE	4786	0.0163479	FALSE		FALSE
ENSG00000132825	PPP1R3D	CML	FALSE	4787	0.0163462	FALSE		FALSE
ENSG00000182898	TCHHL1	CML	FALSE	4788	0.0163442	FALSE		FALSE
ENSG00000176842	IRX5	CML	FALSE	4789	0.016344	FALSE		FALSE
ENSG00000114784	EIF1B	CML	FALSE	4789	0.016344	FALSE		FALSE
ENSG00000177679	SRRM3	CML	FALSE	4791	0.0163411	FALSE		FALSE
ENSG00000214376	VSTM5	CML	FALSE	4792	0.0163409	FALSE		FALSE
ENSG00000173436	MICOS10	CML	FALSE	4793	0.01634	FALSE		FALSE
ENSG00000233822	H2BC15	CML	FALSE	4794	0.0163369	FALSE		FALSE
ENSG00000169598	DFFB	CML	FALSE	4795	0.0163305	FALSE		FALSE
ENSG00000186834	HEXIM1	CML	FALSE	4795	0.0163305	FALSE		FALSE
ENSG00000155252	PI4K2A	CML	FALSE	4795	0.0163305	FALSE		FALSE
ENSG00000172731	LRRC20	CML	FALSE	4798	0.0163299	FALSE		FALSE
ENSG00000184831	APOO	CML	FALSE	4798	0.0163299	FALSE		FALSE
ENSG00000166479	TMX3	CML	FALSE	4798	0.0163299	FALSE		FALSE
ENSG00000164167	LSM6	CML	FALSE	4798	0.0163299	FALSE		FALSE
ENSG00000274252	GGTLC3	CML	FALSE	4802	0.0163209	FALSE		FALSE
ENSG00000166557	TMED3	CML	FALSE	4803	0.016315	FALSE		FALSE
ENSG00000099840	IZUMO4	CML	FALSE	4804	0.016314	FALSE		FALSE
ENSG00000148300	REXO4	CML	FALSE	4805	0.016314	FALSE		FALSE
ENSG00000177971	IMP3	CML	FALSE	4805	0.016314	FALSE		FALSE
ENSG00000180061	TMEM150B	CML	FALSE	4807	0.0163093	FALSE		FALSE
ENSG00000144868	TMEM108	CML	FALSE	4808	0.0163082	FALSE		FALSE
ENSG00000114315	HES1	CML	FALSE	4809	0.016306	FALSE		FALSE
ENSG00000115661	STK16	CML	FALSE	4810	0.0163037	FALSE		FALSE
ENSG00000029364	SLC39A9	CML	FALSE	4810	0.0163037	FALSE		FALSE
ENSG00000180096	SEPTIN1	CML	FALSE	4810	0.0163037	FALSE		FALSE
ENSG00000176454	LPCAT4	CML	FALSE	4810	0.0163037	FALSE		FALSE
ENSG00000120451	SNX19	CML	FALSE	4814	0.0163011	FALSE		FALSE
ENSG00000131480	AOC2	CML	FALSE	4814	0.0163011	FALSE		FALSE
ENSG00000271321	CTAGE6	CML	FALSE	4814	0.0163011	FALSE		FALSE
ENSG00000197217	ENTPD4	CML	FALSE	4817	0.0163009	FALSE		FALSE
ENSG00000089127	OAS1	CML	FALSE	4818	0.0163009	FALSE		FALSE
ENSG00000204323	SMIM5	CML	FALSE	4819	0.0163004	FALSE		FALSE
ENSG00000130175	PRKCSH	CML	FALSE	4820	0.0162992	FALSE		FALSE
ENSG00000057593	F7	CML	FALSE	4821	0.0162979	FALSE		FALSE
ENSG00000117643	MAN1C1	CML	FALSE	4822	0.0162932	FALSE		FALSE
ENSG00000162727	OR2M5	CML	FALSE	4823	0.0162924	FALSE		FALSE
ENSG00000184083	FAM120C	CML	FALSE	4824	0.0162918	FALSE		FALSE
ENSG00000132763	MMACHC	CML	FALSE	4824	0.0162918	FALSE		FALSE
ENSG00000073712	FERMT2	CML	FALSE	4824	0.0162918	FALSE		FALSE
ENSG00000153902	LGI4	CML	FALSE	4827	0.0162874	FALSE		FALSE
ENSG00000130707	ASS1	CML	FALSE	4828	0.0162838	FALSE		FALSE
ENSG00000132185	FCRLA	CML	FALSE	4829	0.0162836	FALSE		FALSE
ENSG00000275740	AC091959.3	CML	FALSE	4830	0.0162831	FALSE		FALSE
ENSG00000171055	FEZ2	CML	FALSE	4831	0.0162807	FALSE		FALSE
ENSG00000136425	CIB2	CML	FALSE	4832	0.0162773	FALSE		FALSE
ENSG00000241106	HLA-DOB	CML	FALSE	4833	0.0162773	FALSE		FALSE
ENSG00000078725	BRINP1	CML	FALSE	4834	0.016273	FALSE		FALSE
ENSG00000241878	PISD	CML	FALSE	4835	0.0162709	FALSE		FALSE
ENSG00000136010	ALDH1L2	CML	FALSE	4836	0.0162678	FALSE		FALSE
ENSG00000213563	C8orf82	CML	FALSE	4837	0.0162675	FALSE		FALSE
ENSG00000132603	NIP7	CML	FALSE	4838	0.0162667	FALSE		FALSE
ENSG00000167550	RHEBL1	CML	FALSE	4838	0.0162667	FALSE		FALSE
ENSG00000147475	ERLIN2	CML	FALSE	4840	0.0162647	FALSE		FALSE
ENSG00000213906	LTB4R2	CML	FALSE	4841	0.0162643	FALSE		FALSE
ENSG00000153157	SYCP2L	CML	FALSE	4842	0.0162617	FALSE		FALSE
ENSG00000101842	VSIG1	CML	FALSE	4842	0.0162617	FALSE		FALSE
ENSG00000164649	CDCA7L	CML	FALSE	4842	0.0162617	FALSE		FALSE
ENSG00000204568	MRPS18B	CML	FALSE	4845	0.0162605	FALSE		FALSE
ENSG00000087470	DNM1L	CML	FALSE	4846	0.0162599	FALSE		FALSE
ENSG00000129204	USP6	CML	FALSE	4847	0.0162582	TRUE	oncogene, fusion	TRUE	Act
ENSG00000135127	BICDL1	CML	FALSE	4848	0.0162564	FALSE		FALSE
ENSG00000276418	AC036214.3	CML	FALSE	4849	0.0162527	FALSE		FALSE
ENSG00000167671	UBXN6	CML	FALSE	4850	0.0162498	FALSE		FALSE
ENSG00000105700	KXD1	CML	FALSE	4851	0.0162476	FALSE		FALSE
ENSG00000109046	WSB1	CML	FALSE	4851	0.0162476	FALSE		FALSE
ENSG00000170634	ACYP2	CML	FALSE	4851	0.0162476	FALSE		FALSE
ENSG00000169385	RNASE2	CML	FALSE	4854	0.0162464	FALSE		FALSE
ENSG00000003509	NDUFAF7	CML	FALSE	4855	0.0162428	FALSE		FALSE
ENSG00000177156	TALDO1	CML	FALSE	4856	0.0162402	FALSE		FALSE
ENSG00000138061	CYP1B1	CML	FALSE	4857	0.0162373	FALSE		FALSE
ENSG00000086300	SNX10	CML	FALSE	4858	0.0162363	FALSE		FALSE
ENSG00000239305	RNF103	CML	FALSE	4859	0.0162327	FALSE		FALSE
ENSG00000104825	NFKBIB	CML	FALSE	4860	0.0162309	FALSE		FALSE
ENSG00000270316	BORCS7-ASMT	CML	FALSE	4860	0.0162309	FALSE		FALSE
ENSG00000173598	NUDT4	CML	FALSE	4862	0.0162307	FALSE		FALSE
ENSG00000218739	CEBPZOS	CML	FALSE	4863	0.0162285	FALSE		FALSE
ENSG00000186193	SAPCD2	CML	FALSE	4864	0.016226	FALSE		FALSE
ENSG00000166261	ZNF202	CML	FALSE	4865	0.0162247	FALSE		FALSE
ENSG00000128228	SDF2L1	CML	FALSE	4865	0.0162247	FALSE		FALSE
ENSG00000110092	CCND1	CML	TRUE	4865	0.0162247	TRUE	oncogene, fusion	TRUE	Act
ENSG00000153561	RMND5A	CML	FALSE	4865	0.0162247	FALSE		FALSE
ENSG00000125743	SNRPD2	CML	FALSE	4865	0.0162247	FALSE		FALSE
ENSG00000069020	MAST4	CML	FALSE	4870	0.0162227	FALSE		FALSE
ENSG00000196586	MYO6	CML	FALSE	4871	0.0162214	FALSE		FALSE
ENSG00000114902	SPCS1	CML	FALSE	4872	0.0162207	FALSE		FALSE
ENSG00000173988	LRRC63	CML	FALSE	4873	0.0162194	FALSE		FALSE
ENSG00000142583	SLC2A5	CML	FALSE	4874	0.0162178	FALSE		FALSE
ENSG00000124299	PEPD	CML	FALSE	4875	0.0162136	FALSE		FALSE
ENSG00000146085	MMUT	CML	FALSE	4876	0.0162126	FALSE		FALSE
ENSG00000130305	NSUN5	CML	FALSE	4876	0.0162126	FALSE		FALSE
ENSG00000273820	USP27X	CML	FALSE	4878	0.0162094	FALSE		FALSE
ENSG00000166002	SMCO4	CML	FALSE	4879	0.0161984	FALSE		FALSE
ENSG00000119640	ACYP1	CML	FALSE	4880	0.0161976	FALSE		FALSE
ENSG00000100568	VTI1B	CML	FALSE	4881	0.0161958	FALSE		FALSE
ENSG00000122971	ACADS	CML	FALSE	4881	0.0161958	FALSE		FALSE
ENSG00000174130	TLR6	CML	FALSE	4883	0.0161894	FALSE		FALSE
ENSG00000168002	POLR2G	CML	FALSE	4884	0.0161865	FALSE		FALSE
ENSG00000206536	OR5K3	CML	FALSE	4885	0.016186	FALSE		FALSE
ENSG00000033100	CHPF2	CML	FALSE	4886	0.0161782	FALSE		FALSE
ENSG00000184178	SCFD2	CML	FALSE	4887	0.0161781	FALSE		FALSE
ENSG00000196141	SPATS2L	CML	FALSE	4888	0.0161768	FALSE		FALSE
ENSG00000149534	MS4A2	CML	FALSE	4889	0.0161747	FALSE		FALSE
ENSG00000146112	PPP1R18	CML	FALSE	4890	0.0161736	FALSE		FALSE
ENSG00000135541	AHI1	CML	FALSE	4891	0.016171	FALSE		FALSE
ENSG00000085465	OVGP1	CML	FALSE	4892	0.0161708	FALSE		FALSE
ENSG00000198894	CIPC	CML	FALSE	4893	0.0161631	FALSE		FALSE
ENSG00000037042	TUBG2	CML	FALSE	4894	0.0161621	FALSE		FALSE
ENSG00000187773	DIPK1C	CML	FALSE	4895	0.0161615	FALSE		FALSE
ENSG00000141294	LRRC46	CML	FALSE	4896	0.0161597	FALSE		FALSE
ENSG00000105518	TMEM205	CML	FALSE	4897	0.0161591	FALSE		FALSE
ENSG00000129757	CDKN1C	CML	FALSE	4898	0.0161579	FALSE		FALSE
ENSG00000167113	COQ4	CML	FALSE	4899	0.0161563	FALSE		FALSE
ENSG00000100138	SNU13	CML	FALSE	4900	0.0161554	FALSE		FALSE
ENSG00000146530	VWDE	CML	FALSE	4901	0.0161535	FALSE		FALSE
ENSG00000185686	PRAME	CML	FALSE	4902	0.016153	FALSE		FALSE
ENSG00000138131	LOXL4	CML	FALSE	4903	0.016152	FALSE		FALSE
ENSG00000100060	MFNG	CML	FALSE	4903	0.016152	FALSE		FALSE
ENSG00000124762	CDKN1A	CML	FALSE	4905	0.0161485	TRUE	oncogene, TSG	TRUE	LoF
ENSG00000128708	HAT1	CML	FALSE	4906	0.0161485	FALSE		FALSE
ENSG00000170312	CDK1	CML	FALSE	4907	0.0161452	FALSE		FALSE
ENSG00000133111	RFXAP	CML	FALSE	4908	0.0161449	FALSE		FALSE
ENSG00000138617	PARP16	CML	FALSE	4909	0.0161401	FALSE		FALSE
ENSG00000213397	HAUS7	CML	FALSE	4910	0.0161396	FALSE		FALSE
ENSG00000278599	TBC1D3E	CML	FALSE	4910	0.0161396	FALSE		FALSE
ENSG00000091127	PUS7	CML	FALSE	4910	0.0161396	FALSE		FALSE
ENSG00000213064	SFT2D2	CML	FALSE	4910	0.0161396	FALSE		FALSE
ENSG00000169291	SHE	CML	FALSE	4914	0.0161388	FALSE		FALSE
ENSG00000131467	PSME3	CML	FALSE	4915	0.0161382	FALSE		FALSE
ENSG00000167962	ZNF598	CML	FALSE	4916	0.0161369	FALSE		FALSE
ENSG00000213366	GSTM2	CML	FALSE	4917	0.0161362	FALSE		FALSE
ENSG00000136238	RAC1	CML	FALSE	4918	0.016134	TRUE	oncogene	TRUE	Act
ENSG00000188566	NDOR1	CML	FALSE	4919	0.0161327	FALSE		FALSE
ENSG00000104823	ECH1	CML	FALSE	4920	0.0161303	FALSE		FALSE
ENSG00000140836	ZFHX3	CML	FALSE	4921	0.0161288	TRUE	TSG	TRUE	LoF
ENSG00000267368	UPK3BL1	CML	FALSE	4922	0.0161273	FALSE		FALSE
ENSG00000166211	SPIC	CML	FALSE	4923	0.0161256	FALSE		FALSE
ENSG00000237521	OR7E24	CML	FALSE	4924	0.0161207	FALSE		FALSE
ENSG00000148335	NTMT1	CML	FALSE	4925	0.0161196	FALSE		FALSE
ENSG00000233024	RP11-1212A22.4	CML	FALSE	4926	0.0161179	FALSE		FALSE
ENSG00000221883	ARIH2OS	CML	FALSE	4927	0.0161144	FALSE		FALSE
ENSG00000167100	SAMD14	CML	FALSE	4928	0.0161118	FALSE		FALSE
ENSG00000183762	KREMEN1	CML	FALSE	4929	0.0161098	FALSE		FALSE
ENSG00000101040	ZMYND8	CML	FALSE	4930	0.016108	FALSE		FALSE
ENSG00000105472	CLEC11A	CML	FALSE	4931	0.0161045	FALSE		FALSE
ENSG00000235272	RAMACL	CML	FALSE	4932	0.0161043	FALSE		FALSE
ENSG00000149599	DUSP15	CML	FALSE	4933	0.0161015	FALSE		FALSE
ENSG00000125898	FAM110A	CML	FALSE	4934	0.0161015	FALSE		FALSE
ENSG00000135069	PSAT1	CML	FALSE	4934	0.0161015	FALSE		FALSE
ENSG00000110888	CAPRIN2	CML	FALSE	4934	0.0161015	FALSE		FALSE
ENSG00000043355	ZIC2	CML	FALSE	4937	0.0160994	FALSE		FALSE
ENSG00000164932	CTHRC1	CML	FALSE	4938	0.016096	FALSE		FALSE
ENSG00000113368	LMNB1	CML	FALSE	4939	0.0160954	FALSE		FALSE
ENSG00000124780	KCNK17	CML	FALSE	4940	0.0160952	FALSE		FALSE
ENSG00000152137	HSPB8	CML	FALSE	4941	0.0160896	FALSE		FALSE
ENSG00000102226	USP11	CML	FALSE	4942	0.016089	FALSE		FALSE
ENSG00000145365	TIFA	CML	FALSE	4942	0.016089	FALSE		FALSE
ENSG00000102096	PIM2	CML	FALSE	4942	0.016089	FALSE		FALSE
ENSG00000143919	CAMKMT	CML	FALSE	4942	0.016089	FALSE		FALSE
ENSG00000106078	COBL	CML	FALSE	4946	0.0160886	FALSE		FALSE
ENSG00000188092	GPR89B	CML	FALSE	4947	0.0160871	FALSE		FALSE
ENSG00000169372	CRADD	CML	FALSE	4948	0.0160847	FALSE		FALSE
ENSG00000136261	BZW2	CML	FALSE	4949	0.0160801	FALSE		FALSE
ENSG00000197620	CXorf40A	CML	FALSE	4950	0.0160754	FALSE		FALSE
ENSG00000135972	MRPS9	CML	FALSE	4951	0.0160748	FALSE		FALSE
ENSG00000142182	DNMT3L	CML	FALSE	4952	0.0160745	FALSE		FALSE
ENSG00000147123	NDUFB11	CML	FALSE	4952	0.0160745	FALSE		FALSE
ENSG00000204149	AGAP6	CML	FALSE	4954	0.0160707	FALSE		FALSE
ENSG00000174842	GLMN	CML	FALSE	4955	0.0160695	FALSE		FALSE
ENSG00000018510	AGPS	CML	FALSE	4956	0.0160678	FALSE		FALSE
ENSG00000124802	EEF1E1	CML	FALSE	4957	0.0160635	FALSE		FALSE
ENSG00000124374	PAIP2B	CML	FALSE	4958	0.0160601	FALSE		FALSE
ENSG00000126368	NR1D1	CML	FALSE	4958	0.0160601	FALSE		FALSE
ENSG00000213931	HBE1	CML	FALSE	4958	0.0160601	FALSE		FALSE
ENSG00000162650	ATXN7L2	CML	FALSE	4961	0.0160578	FALSE		FALSE
ENSG00000143499	SMYD2	CML	FALSE	4962	0.0160565	FALSE		FALSE
ENSG00000197013	ZNF429	CML	FALSE	4963	0.016056	TRUE		TRUE	LoF
ENSG00000022567	SLC45A4	CML	FALSE	4964	0.0160558	FALSE		FALSE
ENSG00000132003	ZSWIM4	CML	FALSE	4965	0.0160514	FALSE		FALSE
ENSG00000166272	WBP1L	CML	FALSE	4966	0.0160512	FALSE		FALSE
ENSG00000198732	SMOC1	CML	FALSE	4967	0.0160512	FALSE		FALSE
ENSG00000173889	PHC3	CML	FALSE	4968	0.016051	FALSE		FALSE
ENSG00000171109	MFN1	CML	FALSE	4969	0.0160509	FALSE		FALSE
ENSG00000257108	NHLRC4	CML	FALSE	4970	0.0160508	FALSE		FALSE
ENSG00000170412	GPRC5C	CML	FALSE	4970	0.0160508	FALSE		FALSE
ENSG00000105750	ZNF85	CML	FALSE	4970	0.0160508	FALSE		FALSE
ENSG00000146576	C7orf26	CML	FALSE	4970	0.0160508	FALSE		FALSE
ENSG00000008256	CYTH3	CML	FALSE	4970	0.0160508	FALSE		FALSE
ENSG00000132128	LRRC41	CML	FALSE	4970	0.0160508	FALSE		FALSE
ENSG00000113140	SPARC	CML	FALSE	4976	0.0160487	FALSE		FALSE
ENSG00000096996	IL12RB1	CML	FALSE	4977	0.0160423	FALSE		FALSE
ENSG00000147174	GCNA	CML	FALSE	4978	0.0160419	FALSE		FALSE
ENSG00000163875	MEAF6	CML	FALSE	4978	0.0160419	FALSE		FALSE
ENSG00000119541	VPS4B	CML	FALSE	4978	0.0160419	FALSE		FALSE
ENSG00000166822	TMEM170A	CML	FALSE	4981	0.0160406	FALSE		FALSE
ENSG00000276409	CCL14	CML	FALSE	4981	0.0160406	FALSE		FALSE
ENSG00000136244	IL6	CML	FALSE	4981	0.0160406	FALSE		FALSE
ENSG00000177469	CAVIN1	CML	FALSE	4984	0.0160399	FALSE		FALSE
ENSG00000118894	EEF2KMT	CML	FALSE	4985	0.0160381	FALSE		FALSE
ENSG00000130413	STK33	CML	FALSE	4986	0.0160374	FALSE		FALSE
ENSG00000170458	CD14	CML	FALSE	4987	0.0160368	FALSE		FALSE
ENSG00000109475	RPL34	CML	FALSE	4988	0.0160347	FALSE		FALSE
ENSG00000157833	GAREM2	CML	FALSE	4989	0.0160346	FALSE		FALSE
ENSG00000070718	AP3M2	CML	FALSE	4990	0.0160337	FALSE		FALSE
ENSG00000204237	OXLD1	CML	FALSE	4991	0.0160313	FALSE		FALSE
ENSG00000204389	HSPA1A	CML	FALSE	4991	0.0160313	FALSE		FALSE
ENSG00000122484	RPAP2	CML	FALSE	4993	0.0160311	FALSE		FALSE
ENSG00000213316	LTC4S	CML	FALSE	4994	0.0160287	FALSE		FALSE
ENSG00000175984	DENND2C	CML	FALSE	4995	0.016026	FALSE		FALSE
ENSG00000273542	H4C12	CML	FALSE	4996	0.0160252	FALSE		FALSE
ENSG00000173250	GPR151	CML	FALSE	4997	0.0160194	FALSE		FALSE
ENSG00000214029	ZNF891	CML	FALSE	4998	0.0160185	FALSE		FALSE
ENSG00000186204	CYP4F12	CML	FALSE	4999	0.0160167	FALSE		FALSE
ENSG00000131899	LLGL1	CML	FALSE	5000	0.0160163	FALSE		FALSE
ENSG00000163704	PRRT3	CML	FALSE	5001	0.0160145	FALSE		FALSE
ENSG00000285064	SMIM40	CML	FALSE	5002	0.0160129	FALSE		FALSE
ENSG00000185009	AP3M1	CML	FALSE	5003	0.016012	FALSE		FALSE
ENSG00000168916	ZNF608	CML	FALSE	5004	0.0160113	FALSE		FALSE
ENSG00000176102	CSTF3	CML	FALSE	5005	0.0160101	FALSE		FALSE
ENSG00000155096	AZIN1	CML	FALSE	5006	0.0160083	FALSE		FALSE
ENSG00000086200	IPO11	CML	FALSE	5007	0.0160081	FALSE		FALSE
ENSG00000247746	USP51	CML	FALSE	5008	0.0160081	FALSE		FALSE
ENSG00000169976	SF3B5	CML	FALSE	5009	0.0160064	FALSE		FALSE
ENSG00000135960	EDAR	CML	FALSE	5010	0.0160054	FALSE		FALSE
ENSG00000006016	CRLF1	CML	FALSE	5011	0.0160043	FALSE		FALSE
ENSG00000104880	ARHGEF18	CML	FALSE	5012	0.0160006	FALSE		FALSE
ENSG00000254536	AL360181.3	CML	FALSE	5013	0.0159979	FALSE		FALSE
ENSG00000143067	ZNF697	CML	FALSE	5014	0.0159959	FALSE		FALSE
ENSG00000163430	FSTL1	CML	FALSE	5015	0.0159949	FALSE		FALSE
ENSG00000214265	AC124312.1	CML	FALSE	5016	0.0159935	FALSE		FALSE
ENSG00000267303	AC011511.4	CML	FALSE	5017	0.0159931	FALSE		FALSE
ENSG00000171475	WIPF2	CML	FALSE	5018	0.01599	FALSE		FALSE
ENSG00000154001	PPP2R5E	CML	FALSE	5018	0.01599	FALSE		FALSE
ENSG00000173511	VEGFB	CML	FALSE	5018	0.01599	FALSE		FALSE
ENSG00000124279	FASTKD3	CML	FALSE	5018	0.01599	FALSE		FALSE
ENSG00000159079	CFAP298	CML	FALSE	5018	0.01599	FALSE		FALSE
ENSG00000119655	NPC2	CML	FALSE	5023	0.0159889	FALSE		FALSE
ENSG00000154027	AK5	CML	FALSE	5024	0.0159869	FALSE		FALSE
ENSG00000184205	TSPYL2	CML	FALSE	5025	0.0159818	FALSE		FALSE
ENSG00000146938	NLGN4X	CML	FALSE	5026	0.0159813	FALSE		FALSE
ENSG00000100124	ANKRD54	CML	FALSE	5027	0.015981	FALSE		FALSE
ENSG00000109920	FNBP4	CML	FALSE	5027	0.015981	FALSE		FALSE
ENSG00000151687	ANKAR	CML	FALSE	5027	0.015981	FALSE		FALSE
ENSG00000114302	PRKAR2A	CML	FALSE	5027	0.015981	FALSE		FALSE
ENSG00000189057	FAM111B	CML	FALSE	5027	0.015981	FALSE		FALSE
ENSG00000164008	C1orf50	CML	FALSE	5027	0.015981	FALSE		FALSE
ENSG00000164830	OXR1	CML	FALSE	5033	0.015981	FALSE		FALSE
ENSG00000143994	ABHD1	CML	FALSE	5034	0.0159803	FALSE		FALSE
ENSG00000204165	CXorf65	CML	FALSE	5035	0.0159784	FALSE		FALSE
ENSG00000133460	SLC2A11	CML	FALSE	5036	0.0159783	FALSE		FALSE
ENSG00000169136	ATF5	CML	FALSE	5037	0.0159781	FALSE		FALSE
ENSG00000176381	PRR18	CML	FALSE	5038	0.0159756	FALSE		FALSE
ENSG00000116525	TRIM62	CML	FALSE	5039	0.0159745	FALSE		FALSE
ENSG00000141759	TXNL4A	CML	FALSE	5040	0.0159726	FALSE		FALSE
ENSG00000139318	DUSP6	CML	FALSE	5041	0.0159712	FALSE		FALSE
ENSG00000174652	ZNF266	CML	FALSE	5042	0.0159708	FALSE		FALSE
ENSG00000167118	URM1	CML	FALSE	5043	0.0159695	FALSE		FALSE
ENSG00000080823	MOK	CML	FALSE	5044	0.0159689	FALSE		FALSE
ENSG00000164841	TMEM74	CML	FALSE	5045	0.0159651	FALSE		FALSE
ENSG00000133475	GGT2	CML	FALSE	5046	0.0159627	FALSE		FALSE
ENSG00000132563	REEP2	CML	FALSE	5047	0.0159611	FALSE		FALSE
ENSG00000141499	WRAP53	CML	FALSE	5048	0.0159575	FALSE		FALSE
ENSG00000171984	SHLD1	CML	FALSE	5049	0.0159571	FALSE		FALSE
ENSG00000166927	MS4A7	CML	FALSE	5050	0.0159553	FALSE		FALSE
ENSG00000160714	UBE2Q1	CML	FALSE	5051	0.015954	FALSE		FALSE
ENSG00000172932	ANKRD13D	CML	FALSE	5052	0.0159528	FALSE		FALSE
ENSG00000284691	AC073111.4	CML	FALSE	5053	0.0159509	FALSE		FALSE
ENSG00000091140	DLD	CML	FALSE	5054	0.0159496	FALSE		FALSE
ENSG00000126249	PDCD2L	CML	FALSE	5055	0.0159492	FALSE		FALSE
ENSG00000267168	AC005837.2	CML	FALSE	5056	0.0159487	FALSE		FALSE
ENSG00000109272	PF4V1	CML	FALSE	5057	0.0159437	FALSE		FALSE
ENSG00000083099	LYRM2	CML	FALSE	5057	0.0159437	FALSE		FALSE
ENSG00000144867	SRPRB	CML	FALSE	5057	0.0159437	FALSE		FALSE
ENSG00000176248	ANAPC2	CML	FALSE	5060	0.0159384	FALSE		FALSE
ENSG00000152926	ZNF117	CML	FALSE	5061	0.0159381	FALSE		FALSE
ENSG00000184182	UBE2F	CML	FALSE	5062	0.0159379	FALSE		FALSE
ENSG00000114698	PLSCR4	CML	FALSE	5062	0.0159379	FALSE		FALSE
ENSG00000095209	TMEM38B	CML	FALSE	5062	0.0159379	FALSE		FALSE
ENSG00000126432	PRDX5	CML	FALSE	5065	0.0159376	FALSE		FALSE
ENSG00000161010	MRNIP	CML	FALSE	5066	0.0159344	FALSE		FALSE
ENSG00000044446	PHKA2	CML	FALSE	5067	0.0159344	FALSE		FALSE
ENSG00000239389	PCDHA13	CML	FALSE	5068	0.0159326	FALSE		FALSE
ENSG00000149308	NPAT	CML	FALSE	5069	0.0159325	FALSE		FALSE
ENSG00000204406	MBD5	CML	FALSE	5070	0.0159279	FALSE		FALSE
ENSG00000066422	ZBTB11	CML	FALSE	5071	0.0159251	FALSE		FALSE
ENSG00000188295	ZNF669	CML	FALSE	5072	0.0159187	FALSE		FALSE
ENSG00000140931	CMTM3	CML	FALSE	5073	0.0159158	FALSE		FALSE
ENSG00000189001	SBSN	CML	FALSE	5074	0.0159141	FALSE		FALSE
ENSG00000011523	CEP68	CML	FALSE	5075	0.0159119	FALSE		FALSE
ENSG00000152076	CCDC74B	CML	FALSE	5076	0.01591	FALSE		FALSE
ENSG00000135686	KLHL36	CML	FALSE	5077	0.0159058	FALSE		TRUE	ambiguous
ENSG00000097033	SH3GLB1	CML	FALSE	5078	0.0159024	FALSE		FALSE
ENSG00000182083	OR6B2	CML	FALSE	5079	0.0159016	FALSE		FALSE
ENSG00000271605	MILR1	CML	FALSE	5080	0.0159004	FALSE		FALSE
ENSG00000179387	ELMOD2	CML	FALSE	5080	0.0159004	FALSE		FALSE
ENSG00000177432	NAP1L5	CML	FALSE	5082	0.0159002	FALSE		FALSE
ENSG00000250510	GPR162	CML	FALSE	5083	0.0158987	FALSE		FALSE
ENSG00000144848	ATG3	CML	FALSE	5084	0.0158982	FALSE		FALSE
ENSG00000228083	IFNA14	CML	FALSE	5085	0.0158957	FALSE		FALSE
ENSG00000071242	RPS6KA2	CML	FALSE	5086	0.0158948	FALSE		FALSE
ENSG00000111215	PRR4	CML	FALSE	5087	0.0158931	FALSE		FALSE
ENSG00000174450	GOLGA6L2	CML	FALSE	5088	0.0158925	FALSE		FALSE
ENSG00000216937	CCDC7	CML	FALSE	5089	0.0158917	FALSE		FALSE
ENSG00000141526	SLC16A3	CML	FALSE	5090	0.0158898	FALSE		FALSE
ENSG00000135334	AKIRIN2	CML	FALSE	5091	0.0158866	FALSE		FALSE
ENSG00000138757	G3BP2	CML	FALSE	5092	0.0158841	FALSE		FALSE
ENSG00000180596	H2BC4	CML	FALSE	5092	0.0158841	FALSE		FALSE
ENSG00000174989	FBXW8	CML	FALSE	5092	0.0158841	FALSE		FALSE
ENSG00000166200	COPS2	CML	FALSE	5092	0.0158841	FALSE		FALSE
ENSG00000133026	MYH10	CML	FALSE	5096	0.0158828	FALSE		FALSE
ENSG00000170144	HNRNPA3	CML	FALSE	5096	0.0158828	FALSE		FALSE
ENSG00000133985	TTC9	CML	FALSE	5098	0.0158824	FALSE		FALSE
ENSG00000277632	CCL3	CML	FALSE	5099	0.0158773	FALSE		FALSE
ENSG00000125630	POLR1B	CML	FALSE	5100	0.0158736	FALSE		FALSE
ENSG00000138744	NAAA	CML	FALSE	5101	0.0158735	FALSE		FALSE
ENSG00000113194	FAF2	CML	FALSE	5102	0.0158718	FALSE		FALSE
ENSG00000156172	C8orf37	CML	FALSE	5103	0.0158707	FALSE		FALSE
ENSG00000169733	RFNG	CML	FALSE	5104	0.0158668	FALSE		FALSE
ENSG00000165675	ENOX2	CML	FALSE	5105	0.0158627	FALSE		FALSE
ENSG00000205795	CYS1	CML	FALSE	5106	0.0158616	FALSE		FALSE
ENSG00000137976	DNASE2B	CML	FALSE	5107	0.0158603	FALSE		FALSE
ENSG00000054282	SDCCAG8	CML	FALSE	5108	0.0158577	FALSE		FALSE
ENSG00000172602	RND1	CML	FALSE	5109	0.015855	FALSE		FALSE
ENSG00000136274	NACAD	CML	FALSE	5110	0.0158507	FALSE		FALSE
ENSG00000205922	ONECUT3	CML	FALSE	5111	0.0158463	FALSE		FALSE
ENSG00000074201	CLNS1A	CML	FALSE	5112	0.0158454	FALSE		FALSE
ENSG00000113916	BCL6	CML	TRUE	5113	0.015842	TRUE	oncogene, fusion	TRUE	Act
ENSG00000204574	ABCF1	CML	FALSE	5114	0.0158385	FALSE		FALSE
ENSG00000106804	C5	CML	FALSE	5115	0.0158383	FALSE		FALSE
ENSG00000103550	KNOP1	CML	FALSE	5116	0.0158373	FALSE		FALSE
ENSG00000119616	FCF1	CML	FALSE	5117	0.0158328	FALSE		FALSE
ENSG00000233087	RAB6D	CML	FALSE	5118	0.0158318	FALSE		FALSE
ENSG00000141448	GATA6	CML	FALSE	5119	0.0158283	FALSE		FALSE
ENSG00000169908	TM4SF1	CML	FALSE	5120	0.0158278	FALSE		FALSE
ENSG00000172171	TEFM	CML	FALSE	5121	0.0158224	FALSE		FALSE
ENSG00000277865	GOLGA6L22	CML	FALSE	5122	0.0158201	FALSE		FALSE
ENSG00000185385	OR7A17	CML	FALSE	5123	0.0158162	FALSE		FALSE
ENSG00000164081	TEX264	CML	FALSE	5124	0.015814	FALSE		FALSE
ENSG00000266996	TCEB3CL2	CML	FALSE	5125	0.0158093	FALSE		FALSE
ENSG00000105679	GAPDHS	CML	FALSE	5126	0.0158083	FALSE		FALSE
ENSG00000205097	FRG2	CML	FALSE	5127	0.0158029	FALSE		FALSE
ENSG00000078043	PIAS2	CML	FALSE	5128	0.0158021	FALSE		FALSE
ENSG00000198816	ZNF358	CML	FALSE	5129	0.0158016	FALSE		FALSE
ENSG00000198855	FICD	CML	FALSE	5130	0.0158004	FALSE		FALSE
ENSG00000087495	PHACTR3	CML	FALSE	5131	0.0157997	FALSE		FALSE
ENSG00000103351	CLUAP1	CML	FALSE	5132	0.0157942	FALSE		FALSE
ENSG00000114520	SNX4	CML	FALSE	5133	0.0157923	FALSE		FALSE
ENSG00000277117	FP565260.3	CML	FALSE	5134	0.0157914	FALSE		FALSE
ENSG00000110042	DTX4	CML	FALSE	5135	0.0157912	FALSE		FALSE
ENSG00000178397	FAM220A	CML	FALSE	5136	0.0157907	FALSE		FALSE
ENSG00000163518	FCRL4	CML	TRUE	5137	0.01579	TRUE	oncogene, fusion	FALSE
ENSG00000198722	UNC13B	CML	FALSE	5137	0.01579	FALSE		FALSE
ENSG00000182872	RBM10	CML	FALSE	5139	0.015789	TRUE	TSG	TRUE	LoF
ENSG00000101890	GUCY2F	CML	FALSE	5140	0.0157882	FALSE		FALSE
ENSG00000160185	UBASH3A	CML	FALSE	5141	0.0157837	FALSE		FALSE
ENSG00000077721	UBE2A	CML	FALSE	5142	0.0157836	FALSE		TRUE	LoF
ENSG00000127084	FGD3	CML	FALSE	5143	0.0157833	FALSE		FALSE
ENSG00000088298	EDEM2	CML	FALSE	5143	0.0157833	FALSE		FALSE
ENSG00000125449	ARMC7	CML	FALSE	5143	0.0157833	FALSE		FALSE
ENSG00000047457	CP	CML	FALSE	5146	0.0157808	FALSE		FALSE
ENSG00000159261	CLDN14	CML	FALSE	5147	0.0157803	FALSE		FALSE
ENSG00000261130	AC140504.1	CML	FALSE	5148	0.0157753	FALSE		FALSE
ENSG00000158042	MRPL17	CML	FALSE	5149	0.0157753	FALSE		FALSE
ENSG00000184271	POU6F1	CML	FALSE	5149	0.0157753	FALSE		FALSE
ENSG00000164442	CITED2	CML	FALSE	5149	0.0157753	FALSE		FALSE
ENSG00000179344	HLA-DQB1	CML	FALSE	5149	0.0157753	FALSE		FALSE
ENSG00000178752	ERFE	CML	FALSE	5153	0.0157747	FALSE		FALSE
ENSG00000179292	TMEM151A	CML	FALSE	5154	0.0157744	FALSE		FALSE
ENSG00000140798	ABCC12	CML	FALSE	5155	0.0157712	FALSE		FALSE
ENSG00000120696	KBTBD7	CML	FALSE	5156	0.0157709	FALSE		FALSE
ENSG00000169607	CKAP2L	CML	FALSE	5157	0.0157657	FALSE		FALSE
ENSG00000185917	SETD4	CML	FALSE	5158	0.0157581	FALSE		FALSE
ENSG00000204070	SYS1	CML	FALSE	5158	0.0157581	FALSE		FALSE
ENSG00000183751	TBL3	CML	FALSE	5158	0.0157581	FALSE		FALSE
ENSG00000147044	CASK	CML	FALSE	5161	0.0157574	FALSE		FALSE
ENSG00000198081	ZBTB14	CML	FALSE	5162	0.0157567	FALSE		FALSE
ENSG00000108797	CNTNAP1	CML	FALSE	5163	0.0157561	FALSE		FALSE
ENSG00000167822	OR8J3	CML	FALSE	5164	0.0157547	FALSE		FALSE
ENSG00000164403	SHROOM1	CML	FALSE	5165	0.015754	FALSE		FALSE
ENSG00000229676	ZNF492	CML	FALSE	5166	0.0157531	FALSE		FALSE
ENSG00000104884	ERCC2	CML	FALSE	5167	0.0157492	TRUE	TSG	TRUE	LoF
ENSG00000131873	CHSY1	CML	FALSE	5168	0.0157445	FALSE		FALSE
ENSG00000123200	ZC3H13	CML	FALSE	5169	0.0157444	FALSE		FALSE
ENSG00000171659	GPR34	CML	FALSE	5170	0.0157402	FALSE		FALSE
ENSG00000123576	ESX1	CML	FALSE	5171	0.0157393	FALSE		FALSE
ENSG00000184436	THAP7	CML	FALSE	5172	0.0157389	FALSE		FALSE
ENSG00000182795	C1orf116	CML	FALSE	5173	0.0157387	FALSE		FALSE
ENSG00000188818	ZDHHC11	CML	FALSE	5174	0.0157369	FALSE		FALSE
ENSG00000102030	NAA10	CML	FALSE	5175	0.0157357	FALSE		FALSE
ENSG00000232833	FAM27E3	CML	FALSE	5176	0.0157352	FALSE		FALSE
ENSG00000106366	SERPINE1	CML	FALSE	5177	0.0157352	FALSE		FALSE
ENSG00000170160	CCDC144A	CML	FALSE	5178	0.0157329	FALSE		FALSE
ENSG00000268975	MIA-RAB4B	CML	FALSE	5179	0.0157324	FALSE		FALSE
ENSG00000158555	GDPD5	CML	FALSE	5180	0.0157274	FALSE		FALSE
ENSG00000145545	SRD5A1	CML	FALSE	5181	0.0157267	FALSE		FALSE
ENSG00000123154	WDR83	CML	FALSE	5182	0.0157225	FALSE		FALSE
ENSG00000228474	OST4	CML	FALSE	5183	0.0157222	FALSE		FALSE
ENSG00000172519	OR10H5	CML	FALSE	5184	0.0157218	FALSE		FALSE
ENSG00000113248	PCDHB15	CML	FALSE	5185	0.0157171	FALSE		FALSE
ENSG00000111671	SPSB2	CML	FALSE	5186	0.0157149	FALSE		FALSE
ENSG00000197355	UAP1L1	CML	FALSE	5187	0.0157079	FALSE		FALSE
ENSG00000157343	ARMC12	CML	FALSE	5188	0.0157063	FALSE		FALSE
ENSG00000221843	C2orf16	CML	FALSE	5188	0.0157063	FALSE		FALSE
ENSG00000273398	AC017083.3	CML	FALSE	5190	0.0157053	FALSE		FALSE
ENSG00000105409	ATP1A3	CML	FALSE	5191	0.0157015	FALSE		FALSE
ENSG00000181666	ZNF875	CML	FALSE	5192	0.0156977	FALSE		FALSE
ENSG00000197933	ZNF823	CML	FALSE	5193	0.0156958	FALSE		FALSE
ENSG00000136848	DAB2IP	CML	FALSE	5194	0.0156934	FALSE		FALSE
ENSG00000161513	FDXR	CML	FALSE	5195	0.0156927	FALSE		FALSE
ENSG00000284341	AL807752.7	CML	FALSE	5196	0.0156914	FALSE		FALSE
ENSG00000185958	FAM186A	CML	FALSE	5197	0.0156841	FALSE		TRUE	ambiguous
ENSG00000171612	SLC25A33	CML	FALSE	5198	0.0156831	FALSE		FALSE
ENSG00000198924	DCLRE1A	CML	FALSE	5199	0.0156803	FALSE		FALSE
ENSG00000117899	MESD	CML	FALSE	5200	0.0156758	FALSE		FALSE
ENSG00000226979	LTA	CML	FALSE	5200	0.0156758	FALSE		FALSE
ENSG00000204310	AGPAT1	CML	FALSE	5200	0.0156758	FALSE		FALSE
ENSG00000103152	MPG	CML	FALSE	5203	0.0156746	FALSE		FALSE
ENSG00000122824	NUDT10	CML	FALSE	5204	0.0156745	FALSE		FALSE
ENSG00000167797	CDK2AP2	CML	FALSE	5204	0.0156745	FALSE		FALSE
ENSG00000103319	EEF2K	CML	FALSE	5206	0.0156736	FALSE		FALSE
ENSG00000149972	CNTN5	CML	FALSE	5207	0.0156724	FALSE		FALSE
ENSG00000163694	RBM47	CML	FALSE	5208	0.015668	FALSE		FALSE
ENSG00000135124	P2RX4	CML	FALSE	5209	0.0156666	FALSE		FALSE
ENSG00000080503	SMARCA2	CML	FALSE	5210	0.0156655	FALSE		FALSE
ENSG00000108528	SLC25A11	CML	FALSE	5211	0.0156654	FALSE		FALSE
ENSG00000213020	ZNF611	CML	FALSE	5212	0.0156644	FALSE		FALSE
ENSG00000285589	AC010422.8	CML	FALSE	5213	0.0156635	FALSE		FALSE
ENSG00000244165	P2RY11	CML	FALSE	5214	0.0156621	FALSE		FALSE
ENSG00000166847	DCTN5	CML	FALSE	5215	0.0156605	FALSE		FALSE
ENSG00000112936	C7	CML	FALSE	5216	0.0156573	FALSE		FALSE
ENSG00000080824	HSP90AA1	CML	TRUE	5216	0.0156573	TRUE	fusion	TRUE	Act
ENSG00000090054	SPTLC1	CML	FALSE	5216	0.0156573	FALSE		FALSE
ENSG00000007516	BAIAP3	CML	FALSE	5216	0.0156573	FALSE		FALSE
ENSG00000140548	ZNF710	CML	FALSE	5220	0.0156557	FALSE		FALSE
ENSG00000091640	SPAG7	CML	FALSE	5221	0.0156541	FALSE		FALSE
ENSG00000198056	PRIM1	CML	FALSE	5222	0.0156536	FALSE		FALSE
ENSG00000157870	PRXL2B	CML	FALSE	5223	0.0156529	FALSE		FALSE
ENSG00000197077	KIAA1671	CML	FALSE	5224	0.0156528	FALSE		FALSE
ENSG00000166963	MAP1A	CML	FALSE	5225	0.0156518	FALSE		FALSE
ENSG00000141519	CCDC40	CML	FALSE	5226	0.0156463	FALSE		FALSE
ENSG00000172428	COPS9	CML	FALSE	5227	0.0156454	FALSE		FALSE
ENSG00000038210	PI4K2B	CML	FALSE	5228	0.015643	FALSE		FALSE
ENSG00000185798	WDR53	CML	FALSE	5229	0.0156424	FALSE		FALSE
ENSG00000143199	ADCY10	CML	FALSE	5230	0.0156381	FALSE		FALSE
ENSG00000179922	ZNF784	CML	FALSE	5231	0.015638	FALSE		FALSE
ENSG00000256646	AC010132.3	CML	FALSE	5232	0.0156362	FALSE		FALSE
ENSG00000004939	SLC4A1	CML	FALSE	5233	0.0156314	FALSE		FALSE
ENSG00000114023	FAM162A	CML	FALSE	5234	0.0156239	FALSE		FALSE
ENSG00000184937	WT1	CML	TRUE	5234	0.0156239	TRUE	oncogene, TSG, fusion	TRUE	LoF
ENSG00000197779	ZNF81	CML	FALSE	5234	0.0156239	FALSE		FALSE
ENSG00000187902	SHISA7	CML	FALSE	5237	0.015623	FALSE		FALSE
ENSG00000138085	ATRAID	CML	FALSE	5238	0.0156151	FALSE		FALSE
ENSG00000172586	CHCHD1	CML	FALSE	5239	0.0156127	FALSE		FALSE
ENSG00000213339	QTRT1	CML	FALSE	5239	0.0156127	FALSE		FALSE
ENSG00000127184	COX7C	CML	FALSE	5239	0.0156127	FALSE		FALSE
ENSG00000196604	POTEF	CML	FALSE	5242	0.0156077	FALSE		FALSE
ENSG00000175894	TSPEAR	CML	FALSE	5243	0.015607	FALSE		FALSE
ENSG00000163125	RPRD2	CML	FALSE	5244	0.015603	FALSE		FALSE
ENSG00000037280	FLT4	CML	FALSE	5245	0.0156009	TRUE	oncogene	TRUE	ambiguous
ENSG00000161533	ACOX1	CML	FALSE	5246	0.0155982	FALSE		FALSE
ENSG00000121769	FABP3	CML	FALSE	5247	0.0155924	FALSE		FALSE
ENSG00000123191	ATP7B	CML	FALSE	5247	0.0155924	FALSE		FALSE
ENSG00000125107	CNOT1	CML	FALSE	5249	0.0155904	FALSE		FALSE
ENSG00000255432	AP001458.2	CML	FALSE	5250	0.0155868	FALSE		FALSE
ENSG00000149499	EML3	CML	FALSE	5251	0.0155866	FALSE		FALSE
ENSG00000104936	DMPK	CML	FALSE	5252	0.0155861	FALSE		FALSE
ENSG00000114859	CLCN2	CML	FALSE	5253	0.0155846	FALSE		FALSE
ENSG00000099977	DDT	CML	FALSE	5254	0.0155828	FALSE		FALSE
ENSG00000095397	WHRN	CML	FALSE	5255	0.0155828	FALSE		FALSE
ENSG00000078061	ARAF	CML	TRUE	5256	0.0155818	TRUE	oncogene	TRUE	Act
ENSG00000139644	TMBIM6	CML	FALSE	5256	0.0155818	FALSE		FALSE
ENSG00000126467	TSKS	CML	FALSE	5258	0.0155794	FALSE		FALSE
ENSG00000237412	PRSS56	CML	FALSE	5259	0.0155792	FALSE		FALSE
ENSG00000141096	DPEP3	CML	FALSE	5260	0.0155775	FALSE		FALSE
ENSG00000076554	TPD52	CML	FALSE	5261	0.015577	FALSE		FALSE
ENSG00000153989	NUS1	CML	FALSE	5262	0.0155761	FALSE		FALSE
ENSG00000259066	AL110118.2	CML	FALSE	5263	0.0155757	FALSE		FALSE
ENSG00000163687	DNASE1L3	CML	FALSE	5264	0.0155712	FALSE		FALSE
ENSG00000174516	PELI3	CML	FALSE	5265	0.0155692	FALSE		FALSE
ENSG00000105245	NUMBL	CML	FALSE	5266	0.0155691	FALSE		FALSE
ENSG00000143578	CREB3L4	CML	FALSE	5267	0.0155672	FALSE		FALSE
ENSG00000166189	HPS6	CML	FALSE	5268	0.015567	FALSE		FALSE
ENSG00000137936	BCAR3	CML	FALSE	5269	0.0155601	FALSE		FALSE
ENSG00000160993	ALKBH4	CML	FALSE	5270	0.0155531	FALSE		FALSE
ENSG00000170837	GPR27	CML	FALSE	5270	0.0155531	FALSE		FALSE
ENSG00000182578	CSF1R	CML	TRUE	5272	0.0155527	TRUE	oncogene	FALSE
ENSG00000272886	DCP1A	CML	FALSE	5273	0.0155522	FALSE		FALSE
ENSG00000111537	IFNG	CML	FALSE	5274	0.0155432	FALSE		FALSE
ENSG00000149716	LTO1	CML	FALSE	5274	0.0155432	FALSE		FALSE
ENSG00000115129	TP53I3	CML	FALSE	5276	0.0155415	FALSE		FALSE
ENSG00000151348	EXT2	CML	FALSE	5277	0.0155384	TRUE	TSG	TRUE	LoF
ENSG00000118193	KIF14	CML	FALSE	5278	0.0155351	FALSE		FALSE
ENSG00000063245	EPN1	CML	FALSE	5279	0.0155337	FALSE		FALSE
ENSG00000214194	SMIM30	CML	FALSE	5280	0.0155305	FALSE		FALSE
ENSG00000005302	MSL3	CML	FALSE	5280	0.0155305	FALSE		FALSE
ENSG00000184990	SIVA1	CML	FALSE	5282	0.0155301	FALSE		FALSE
ENSG00000115267	IFIH1	CML	FALSE	5283	0.0155296	FALSE		FALSE
ENSG00000099282	TSPAN15	CML	FALSE	5283	0.0155296	FALSE		FALSE
ENSG00000140326	CDAN1	CML	FALSE	5285	0.015529	FALSE		FALSE
ENSG00000135392	DNAJC14	CML	FALSE	5286	0.0155288	FALSE		FALSE
ENSG00000064201	TSPAN32	CML	FALSE	5287	0.0155271	FALSE		FALSE
ENSG00000164169	PRMT9	CML	FALSE	5288	0.0155271	FALSE		FALSE
ENSG00000164877	MICALL2	CML	FALSE	5289	0.015527	FALSE		FALSE
ENSG00000181619	GPR135	CML	FALSE	5290	0.0155267	FALSE		FALSE
ENSG00000188690	UROS	CML	FALSE	5291	0.0155262	FALSE		FALSE
ENSG00000104973	MED25	CML	FALSE	5292	0.0155259	FALSE		FALSE
ENSG00000160326	SLC2A6	CML	FALSE	5293	0.015525	FALSE		FALSE
ENSG00000132465	JCHAIN	CML	FALSE	5294	0.0155231	FALSE		FALSE
ENSG00000099910	KLHL22	CML	FALSE	5295	0.0155195	FALSE		FALSE
ENSG00000133561	GIMAP6	CML	FALSE	5296	0.0155184	FALSE		FALSE
ENSG00000198088	NUP62CL	CML	FALSE	5297	0.0155138	FALSE		FALSE
ENSG00000106823	ECM2	CML	FALSE	5298	0.0155134	FALSE		FALSE
ENSG00000187531	SIRT7	CML	FALSE	5299	0.01551	FALSE		FALSE
ENSG00000162734	PEA15	CML	FALSE	5300	0.015509	FALSE		FALSE
ENSG00000162241	SLC25A45	CML	FALSE	5301	0.0155063	FALSE		FALSE
ENSG00000130208	APOC1	CML	FALSE	5302	0.0155054	FALSE		FALSE
ENSG00000197635	DPP4	CML	FALSE	5303	0.015502	FALSE		FALSE
ENSG00000132801	ZSWIM3	CML	FALSE	5304	0.0155012	FALSE		FALSE
ENSG00000204010	IFIT1B	CML	FALSE	5305	0.0155008	FALSE		FALSE
ENSG00000151746	BICD1	CML	FALSE	5306	0.0154987	FALSE		FALSE
ENSG00000204116	CHIC1	CML	FALSE	5306	0.0154987	FALSE		FALSE
ENSG00000100532	CGRRF1	CML	FALSE	5308	0.0154975	FALSE		FALSE
ENSG00000116898	MRPS15	CML	FALSE	5309	0.0154948	FALSE		FALSE
ENSG00000123989	CHPF	CML	FALSE	5310	0.0154928	FALSE		FALSE
ENSG00000153930	ANKFN1	CML	FALSE	5311	0.0154923	FALSE		FALSE
ENSG00000225932	CTAGE4	CML	FALSE	5312	0.015491	FALSE		FALSE
ENSG00000121716	PILRB	CML	FALSE	5312	0.015491	FALSE		FALSE
ENSG00000163923	RPL39L	CML	FALSE	5314	0.0154908	FALSE		FALSE
ENSG00000151914	DST	CML	FALSE	5315	0.0154852	FALSE		FALSE
ENSG00000151923	TIAL1	CML	FALSE	5316	0.0154845	FALSE		FALSE
ENSG00000103512	NOMO1	CML	FALSE	5317	0.0154821	FALSE		FALSE
ENSG00000127328	RAB3IP	CML	FALSE	5318	0.0154807	FALSE		FALSE
ENSG00000115233	PSMD14	CML	FALSE	5319	0.0154798	FALSE		FALSE
ENSG00000178053	MLF1	CML	TRUE	5319	0.0154798	TRUE	TSG, fusion	FALSE
ENSG00000135480	KRT7	CML	FALSE	5321	0.0154778	FALSE		FALSE
ENSG00000171729	TMEM51	CML	FALSE	5322	0.0154773	FALSE		FALSE
ENSG00000196209	SIRPB2	CML	FALSE	5323	0.0154755	FALSE		FALSE
ENSG00000135956	TMEM127	CML	FALSE	5324	0.0154748	TRUE	TSG	FALSE
ENSG00000197540	GZMM	CML	FALSE	5325	0.0154697	FALSE		FALSE
ENSG00000107317	PTGDS	CML	FALSE	5326	0.0154678	FALSE		FALSE
ENSG00000183508	TENT5C	CML	TRUE	5326	0.0154678	TRUE	TSG	FALSE
ENSG00000205220	PSMB10	CML	FALSE	5328	0.0154671	FALSE		FALSE
ENSG00000178381	ZFAND2A	CML	FALSE	5329	0.015466	FALSE		FALSE
ENSG00000007384	RHBDF1	CML	FALSE	5329	0.015466	FALSE		FALSE
ENSG00000204186	ZDBF2	CML	FALSE	5331	0.0154621	FALSE		FALSE
ENSG00000182566	CLEC4G	CML	FALSE	5332	0.0154603	FALSE		FALSE
ENSG00000124593	AL365205.1	CML	FALSE	5333	0.0154591	FALSE		FALSE
ENSG00000102870	ZNF629	CML	FALSE	5334	0.0154587	FALSE		FALSE
ENSG00000130244	FAM98C	CML	FALSE	5335	0.0154516	FALSE		FALSE
ENSG00000140006	WDR89	CML	FALSE	5336	0.0154489	FALSE		FALSE
ENSG00000177303	CASKIN2	CML	FALSE	5337	0.0154473	FALSE		FALSE
ENSG00000197150	ABCB8	CML	FALSE	5338	0.0154455	FALSE		FALSE
ENSG00000160193	WDR4	CML	FALSE	5339	0.0154452	FALSE		FALSE
ENSG00000149182	ARFGAP2	CML	FALSE	5340	0.0154424	FALSE		FALSE
ENSG00000158805	ZNF276	CML	FALSE	5340	0.0154424	FALSE		FALSE
ENSG00000283515	AC020915.5	CML	FALSE	5342	0.0154422	FALSE		FALSE
ENSG00000110080	ST3GAL4	CML	FALSE	5343	0.0154415	FALSE		FALSE
ENSG00000183397	C19orf71	CML	FALSE	5343	0.0154415	FALSE		FALSE
ENSG00000213337	ANKRD39	CML	FALSE	5343	0.0154415	FALSE		FALSE
ENSG00000150687	PRSS23	CML	FALSE	5343	0.0154415	FALSE		FALSE
ENSG00000107819	SFXN3	CML	FALSE	5347	0.0154334	FALSE		FALSE
ENSG00000224578	HNRNPA1P48	CML	FALSE	5348	0.0154326	FALSE		FALSE
ENSG00000161040	FBXL13	CML	FALSE	5349	0.015431	FALSE		FALSE
ENSG00000180535	BHLHA15	CML	FALSE	5350	0.0154256	FALSE		FALSE
ENSG00000155016	CYP2U1	CML	FALSE	5351	0.0154209	FALSE		FALSE
ENSG00000122882	ECD	CML	FALSE	5352	0.0154193	FALSE		FALSE
ENSG00000174206	C12orf66	CML	FALSE	5353	0.0154174	FALSE		FALSE
ENSG00000131941	RHPN2	CML	FALSE	5353	0.0154174	FALSE		TRUE	ambiguous
ENSG00000039560	RAI14	CML	FALSE	5355	0.0154165	FALSE		FALSE
ENSG00000285437	POLR2J3	CML	FALSE	5356	0.0154139	FALSE		FALSE
ENSG00000109501	WFS1	CML	FALSE	5357	0.0154089	FALSE		FALSE
ENSG00000187837	H1-2	CML	FALSE	5358	0.0154087	FALSE		FALSE
ENSG00000167306	MYO5B	CML	FALSE	5359	0.0154082	FALSE		FALSE
ENSG00000084444	FAM234B	CML	FALSE	5360	0.0154068	FALSE		FALSE
ENSG00000125885	MCM8	CML	FALSE	5361	0.0154061	FALSE		FALSE
ENSG00000134470	IL15RA	CML	FALSE	5362	0.0154055	FALSE		FALSE
ENSG00000067334	DNTTIP2	CML	FALSE	5363	0.0154031	FALSE		FALSE
ENSG00000164118	CEP44	CML	FALSE	5364	0.0154	FALSE		FALSE
ENSG00000124334	IL9R	CML	FALSE	5365	0.0153998	FALSE		FALSE
ENSG00000197841	ZNF181	CML	FALSE	5366	0.0153972	FALSE		FALSE
ENSG00000188215	DCUN1D3	CML	FALSE	5367	0.0153967	FALSE		FALSE
ENSG00000213462	ERV3-1	CML	FALSE	5368	0.0153962	FALSE		FALSE
ENSG00000114395	CYB561D2	CML	FALSE	5369	0.0153956	FALSE		FALSE
ENSG00000140577	CRTC3	CML	FALSE	5369	0.0153956	TRUE	fusion	FALSE
ENSG00000119927	GPAM	CML	FALSE	5371	0.0153934	FALSE		FALSE
ENSG00000107968	MAP3K8	CML	FALSE	5371	0.0153934	FALSE		FALSE
ENSG00000143297	FCRL5	CML	FALSE	5373	0.0153925	FALSE		FALSE
ENSG00000162616	DNAJB4	CML	FALSE	5374	0.0153874	FALSE		FALSE
ENSG00000178573	MAF	CML	TRUE	5375	0.0153866	TRUE	oncogene, fusion	TRUE	LoF
ENSG00000152192	POU4F1	CML	FALSE	5376	0.0153861	FALSE		FALSE
ENSG00000116690	PRG4	CML	FALSE	5377	0.0153846	FALSE		FALSE
ENSG00000174840	PDE12	CML	FALSE	5378	0.0153845	FALSE		FALSE
ENSG00000160691	SHC1	CML	FALSE	5379	0.0153814	FALSE		FALSE
ENSG00000130803	ZNF317	CML	FALSE	5380	0.0153792	FALSE		FALSE
ENSG00000095464	PDE6C	CML	FALSE	5381	0.0153772	FALSE		FALSE
ENSG00000153060	TEKT5	CML	FALSE	5381	0.0153772	FALSE		FALSE
ENSG00000167434	CA4	CML	FALSE	5383	0.0153772	FALSE		FALSE
ENSG00000170906	NDUFA3	CML	FALSE	5384	0.0153753	FALSE		FALSE
ENSG00000168566	SNRNP48	CML	FALSE	5385	0.0153723	FALSE		FALSE
ENSG00000182326	C1S	CML	FALSE	5385	0.0153723	FALSE		FALSE
ENSG00000173451	THAP2	CML	FALSE	5387	0.0153713	FALSE		FALSE
ENSG00000213088	ACKR1	CML	FALSE	5388	0.0153706	FALSE		FALSE
ENSG00000198393	ZNF26	CML	FALSE	5389	0.0153684	FALSE		FALSE
ENSG00000178691	SUZ12	CML	TRUE	5390	0.0153677	TRUE	oncogene, TSG, fusion	TRUE	Act
ENSG00000005243	COPZ2	CML	FALSE	5391	0.0153658	FALSE		FALSE
ENSG00000170088	TMEM192	CML	FALSE	5392	0.0153657	FALSE		FALSE
ENSG00000169857	AVEN	CML	FALSE	5393	0.0153619	FALSE		FALSE
ENSG00000140474	AC091230.1	CML	FALSE	5394	0.0153617	FALSE		FALSE
ENSG00000072864	NDE1	CML	FALSE	5395	0.0153601	FALSE		FALSE
ENSG00000179532	DNHD1	CML	FALSE	5396	0.0153594	FALSE		FALSE
ENSG00000187049	TMEM216	CML	FALSE	5397	0.0153585	FALSE		FALSE
ENSG00000106524	ANKMY2	CML	FALSE	5398	0.0153573	FALSE		FALSE
ENSG00000166091	CMTM5	CML	FALSE	5399	0.015356	FALSE		FALSE
ENSG00000213190	MLLT11	CML	TRUE	5399	0.015356	TRUE	fusion	FALSE
ENSG00000125834	STK35	CML	FALSE	5401	0.0153555	FALSE		FALSE
ENSG00000186638	KIF24	CML	FALSE	5402	0.0153555	FALSE		FALSE
ENSG00000187792	ZNF70	CML	FALSE	5403	0.0153554	FALSE		FALSE
ENSG00000243073	PRAMEF4	CML	FALSE	5404	0.0153553	FALSE		FALSE
ENSG00000186132	C2orf76	CML	FALSE	5405	0.0153548	FALSE		FALSE
ENSG00000134321	RSAD2	CML	FALSE	5406	0.0153535	FALSE		FALSE
ENSG00000010818	HIVEP2	CML	FALSE	5407	0.0153485	FALSE		FALSE
ENSG00000198934	MAGEE1	CML	FALSE	5408	0.0153474	FALSE		FALSE
ENSG00000145247	OCIAD2	CML	FALSE	5409	0.0153432	FALSE		FALSE
ENSG00000188153	COL4A5	CML	FALSE	5410	0.0153411	FALSE		FALSE
ENSG00000072682	P4HA2	CML	FALSE	5411	0.0153404	FALSE		FALSE
ENSG00000065883	CDK13	CML	FALSE	5411	0.0153404	FALSE		FALSE
ENSG00000177943	MAMDC4	CML	FALSE	5413	0.0153384	FALSE		FALSE
ENSG00000269242	AC010422.3	CML	FALSE	5414	0.015338	FALSE		FALSE
ENSG00000141552	ANAPC11	CML	FALSE	5415	0.0153326	FALSE		FALSE
ENSG00000146285	SCML4	CML	FALSE	5416	0.0153323	FALSE		FALSE
ENSG00000164346	NSA2	CML	FALSE	5417	0.0153302	FALSE		FALSE
ENSG00000188542	DUSP28	CML	FALSE	5418	0.0153284	FALSE		FALSE
ENSG00000281887	GIMAP1-GIMAP5	CML	FALSE	5418	0.0153284	FALSE		FALSE
ENSG00000057657	PRDM1	CML	TRUE	5418	0.0153284	TRUE	TSG	TRUE	LoF
ENSG00000131737	KRT34	CML	FALSE	5421	0.0153258	FALSE		FALSE
ENSG00000198832	SELENOM	CML	FALSE	5422	0.0153256	FALSE		FALSE
ENSG00000269205	AC005606.1	CML	FALSE	5423	0.0153254	FALSE		FALSE
ENSG00000154370	TRIM11	CML	FALSE	5424	0.0153227	FALSE		FALSE
ENSG00000166278	C2	CML	FALSE	5425	0.0153205	FALSE		FALSE
ENSG00000070950	RAD18	CML	FALSE	5425	0.0153205	FALSE		FALSE
ENSG00000069998	HDHD5	CML	FALSE	5425	0.0153205	FALSE		FALSE
ENSG00000159176	CSRP1	CML	FALSE	5425	0.0153205	FALSE		FALSE
ENSG00000118922	KLF12	CML	FALSE	5429	0.0153201	FALSE		FALSE
ENSG00000213689	TREX1	CML	FALSE	5430	0.0153201	FALSE		FALSE
ENSG00000113108	APBB3	CML	FALSE	5431	0.0153187	FALSE		FALSE
ENSG00000166171	DPCD	CML	FALSE	5432	0.0153135	FALSE		FALSE
ENSG00000196407	THEM5	CML	FALSE	5433	0.0153115	FALSE		FALSE
ENSG00000137310	TCF19	CML	FALSE	5433	0.0153115	FALSE		FALSE
ENSG00000170627	GTSF1	CML	FALSE	5433	0.0153115	FALSE		FALSE
ENSG00000165861	ZFYVE1	CML	FALSE	5436	0.0153105	FALSE		FALSE
ENSG00000164897	TMUB1	CML	FALSE	5436	0.0153105	FALSE		FALSE
ENSG00000239521	CASTOR3	CML	FALSE	5438	0.0153105	FALSE		FALSE
ENSG00000179918	SEPHS2	CML	FALSE	5439	0.0153103	FALSE		FALSE
ENSG00000163666	HESX1	CML	FALSE	5440	0.0153092	FALSE		FALSE
ENSG00000043143	JADE2	CML	FALSE	5441	0.0153074	FALSE		FALSE
ENSG00000196865	NHLRC2	CML	FALSE	5442	0.0153018	FALSE		FALSE
ENSG00000095564	BTAF1	CML	FALSE	5443	0.0153009	FALSE		FALSE
ENSG00000143195	ILDR2	CML	FALSE	5444	0.0152987	FALSE		FALSE
ENSG00000048162	NOP16	CML	FALSE	5445	0.0152976	FALSE		FALSE
ENSG00000268133	AC003002.1	CML	FALSE	5446	0.0152976	FALSE		FALSE
ENSG00000007968	E2F2	CML	FALSE	5447	0.0152959	FALSE		FALSE
ENSG00000116198	CEP104	CML	FALSE	5448	0.0152938	FALSE		FALSE
ENSG00000111837	MAK	CML	FALSE	5449	0.0152889	FALSE		FALSE
ENSG00000157869	RAB28	CML	FALSE	5450	0.0152872	FALSE		FALSE
ENSG00000188385	JAKMIP3	CML	FALSE	5451	0.0152842	FALSE		FALSE
ENSG00000111817	DSE	CML	FALSE	5452	0.0152839	FALSE		FALSE
ENSG00000067082	KLF6	CML	FALSE	5453	0.0152814	TRUE	TSG	FALSE
ENSG00000171497	PPID	CML	FALSE	5454	0.01528	FALSE		FALSE
ENSG00000095059	DHPS	CML	FALSE	5455	0.0152777	FALSE		FALSE
ENSG00000006607	FARP2	CML	FALSE	5456	0.0152759	FALSE		FALSE
ENSG00000159905	ZNF221	CML	FALSE	5457	0.0152753	FALSE		FALSE
ENSG00000152670	DDX4	CML	FALSE	5458	0.0152751	FALSE		FALSE
ENSG00000226784	PGAM4	CML	FALSE	5459	0.0152728	FALSE		FALSE
ENSG00000137491	SLCO2B1	CML	FALSE	5460	0.0152694	FALSE		FALSE
ENSG00000150907	FOXO1	CML	TRUE	5461	0.0152648	TRUE	oncogene, TSG, fusion	TRUE	Act
ENSG00000182902	SLC25A18	CML	FALSE	5462	0.0152626	FALSE		FALSE
ENSG00000113658	SMAD5	CML	FALSE	5463	0.0152597	FALSE		FALSE
ENSG00000127191	TRAF2	CML	FALSE	5464	0.0152588	FALSE		FALSE
ENSG00000099250	NRP1	CML	FALSE	5465	0.0152557	FALSE		TRUE	LoF
ENSG00000269403	AC008750.8	CML	FALSE	5466	0.0152533	FALSE		FALSE
ENSG00000171236	LRG1	CML	FALSE	5467	0.015253	FALSE		FALSE
ENSG00000128965	CHAC1	CML	FALSE	5468	0.0152525	FALSE		FALSE
ENSG00000198598	MMP17	CML	FALSE	5469	0.0152508	FALSE		FALSE
ENSG00000162244	RPL29	CML	FALSE	5470	0.0152474	FALSE		FALSE
ENSG00000141994	DUS3L	CML	FALSE	5471	0.0152473	FALSE		FALSE
ENSG00000183625	CCR3	CML	FALSE	5471	0.0152473	FALSE		FALSE
ENSG00000091436	MAP3K20	CML	FALSE	5473	0.0152457	FALSE		FALSE
ENSG00000282218	AL132671.2	CML	FALSE	5474	0.0152426	FALSE		FALSE
ENSG00000204422	AL662899.3	CML	FALSE	5474	0.0152426	FALSE		FALSE
ENSG00000132475	H3-3B	CML	FALSE	5476	0.0152425	TRUE	oncogene	FALSE
ENSG00000105619	TFPT	CML	TRUE	5477	0.0152381	TRUE	fusion	FALSE
ENSG00000116691	MIIP	CML	FALSE	5478	0.0152372	FALSE		FALSE
ENSG00000128607	KLHDC10	CML	FALSE	5478	0.0152372	FALSE		FALSE
ENSG00000151012	SLC7A11	CML	FALSE	5480	0.0152347	FALSE		FALSE
ENSG00000065600	PACC1	CML	FALSE	5480	0.0152347	FALSE		FALSE
ENSG00000112406	HECA	CML	FALSE	5482	0.0152343	FALSE		FALSE
ENSG00000164168	TMEM184C	CML	FALSE	5483	0.0152342	FALSE		FALSE
ENSG00000159882	ZNF230	CML	FALSE	5484	0.0152324	FALSE		FALSE
ENSG00000179588	ZFPM1	CML	FALSE	5485	0.0152302	FALSE		FALSE
ENSG00000203857	HSD3B1	CML	FALSE	5486	0.01523	FALSE		FALSE
ENSG00000198835	GJC2	CML	FALSE	5487	0.0152291	FALSE		FALSE
ENSG00000259900	AC026464.1	CML	FALSE	5488	0.015228	FALSE		FALSE
ENSG00000188738	FSIP2	CML	FALSE	5489	0.0152278	FALSE		FALSE
ENSG00000185130	H2BC13	CML	FALSE	5490	0.0152242	FALSE		FALSE
ENSG00000158711	ELK4	CML	FALSE	5491	0.0152242	TRUE	oncogene, fusion	FALSE
ENSG00000172732	MUS81	CML	FALSE	5492	0.015224	FALSE		FALSE
ENSG00000197043	ANXA6	CML	FALSE	5493	0.0152237	FALSE		FALSE
ENSG00000105617	LENG1	CML	FALSE	5494	0.015223	FALSE		FALSE
ENSG00000176231	OR10H4	CML	FALSE	5495	0.0152191	FALSE		FALSE
ENSG00000206181	ELOA2	CML	FALSE	5496	0.0152164	FALSE		FALSE
ENSG00000152804	HHEX	CML	FALSE	5497	0.0152161	FALSE		FALSE
ENSG00000130338	TULP4	CML	FALSE	5498	0.0152133	FALSE		FALSE
ENSG00000168546	GFRA2	CML	FALSE	5499	0.0152083	FALSE		FALSE
ENSG00000165895	ARHGAP42	CML	FALSE	5500	0.0152058	FALSE		FALSE
ENSG00000174013	FBXO45	CML	FALSE	5501	0.0152052	FALSE		FALSE
ENSG00000250317	SMIM20	CML	FALSE	5502	0.0152021	FALSE		FALSE
ENSG00000080644	CHRNA3	CML	FALSE	5503	0.0152013	FALSE		FALSE
ENSG00000215009	ACSM4	CML	FALSE	5504	0.0151983	FALSE		FALSE
ENSG00000117480	FAAH	CML	FALSE	5505	0.0151969	FALSE		FALSE
ENSG00000101096	NFATC2	CML	FALSE	5506	0.0151955	TRUE	oncogene, fusion	TRUE	ambiguous
ENSG00000151491	EPS8	CML	FALSE	5506	0.0151955	FALSE		FALSE
ENSG00000162512	SDC3	CML	FALSE	5508	0.0151932	FALSE		FALSE
ENSG00000124783	SSR1	CML	FALSE	5509	0.0151917	FALSE		FALSE
ENSG00000124508	BTN2A2	CML	FALSE	5509	0.0151917	FALSE		FALSE
ENSG00000065060	UHRF1BP1	CML	FALSE	5511	0.0151894	FALSE		FALSE
ENSG00000162735	PEX19	CML	FALSE	5512	0.0151835	FALSE		FALSE
ENSG00000129810	SGO1	CML	FALSE	5513	0.015181	FALSE		FALSE
ENSG00000149968	MMP3	CML	FALSE	5514	0.0151771	FALSE		FALSE
ENSG00000064309	CDON	CML	FALSE	5515	0.0151767	FALSE		FALSE
ENSG00000204344	STK19	CML	FALSE	5516	0.015173	FALSE		FALSE
ENSG00000156795	WDYHV1	CML	FALSE	5517	0.0151727	FALSE		FALSE
ENSG00000170456	DENND5B	CML	FALSE	5518	0.0151723	FALSE		FALSE
ENSG00000183248	PRR36	CML	FALSE	5519	0.015171	FALSE		FALSE
ENSG00000198039	ZNF273	CML	FALSE	5520	0.015171	FALSE		FALSE
ENSG00000135801	TAF5L	CML	FALSE	5521	0.0151701	FALSE		FALSE
ENSG00000074356	NCBP3	CML	FALSE	5521	0.0151701	FALSE		FALSE
ENSG00000130513	GDF15	CML	FALSE	5521	0.0151701	FALSE		FALSE
ENSG00000146070	PLA2G7	CML	FALSE	5521	0.0151701	FALSE		FALSE
ENSG00000121058	COIL	CML	FALSE	5521	0.0151701	FALSE		FALSE
ENSG00000171703	TCEA2	CML	FALSE	5526	0.0151683	FALSE		FALSE
ENSG00000167552	TUBA1A	CML	FALSE	5527	0.0151668	FALSE		FALSE
ENSG00000106624	AEBP1	CML	FALSE	5528	0.0151661	FALSE		FALSE
ENSG00000167554	ZNF610	CML	FALSE	5529	0.0151625	FALSE		FALSE
ENSG00000162772	ATF3	CML	FALSE	5530	0.0151622	FALSE		FALSE
ENSG00000087111	PIGS	CML	FALSE	5531	0.0151617	FALSE		FALSE
ENSG00000146856	AGBL3	CML	FALSE	5532	0.0151617	FALSE		FALSE
ENSG00000139970	RTN1	CML	FALSE	5533	0.0151598	FALSE		FALSE
ENSG00000152439	ZNF773	CML	FALSE	5534	0.0151566	FALSE		FALSE
ENSG00000177201	OR2T12	CML	FALSE	5535	0.0151546	FALSE		FALSE
ENSG00000185189	NRBP2	CML	FALSE	5536	0.0151537	FALSE		FALSE
ENSG00000183726	TMEM50A	CML	FALSE	5537	0.0151508	FALSE		FALSE
ENSG00000167395	ZNF646	CML	FALSE	5538	0.0151501	FALSE		FALSE
ENSG00000107130	NCS1	CML	FALSE	5539	0.0151501	FALSE		FALSE
ENSG00000133687	TMTC1	CML	FALSE	5540	0.0151473	FALSE		FALSE
ENSG00000167711	SERPINF2	CML	FALSE	5541	0.0151455	FALSE		FALSE
ENSG00000105647	PIK3R2	CML	FALSE	5542	0.0151449	FALSE		FALSE
ENSG00000162517	PEF1	CML	FALSE	5543	0.0151405	FALSE		FALSE
ENSG00000161091	MFSD12	CML	FALSE	5544	0.0151346	FALSE		FALSE
ENSG00000168135	KCNJ4	CML	FALSE	5545	0.0151329	FALSE		FALSE
ENSG00000118898	PPL	CML	FALSE	5545	0.0151329	FALSE		FALSE
ENSG00000168517	HEXIM2	CML	FALSE	5547	0.0151311	FALSE		FALSE
ENSG00000204965	PCDHA5	CML	FALSE	5548	0.0151296	FALSE		FALSE
ENSG00000198561	CTNND1	CML	FALSE	5549	0.0151285	TRUE		FALSE
ENSG00000160446	ZDHHC12	CML	FALSE	5550	0.015128	FALSE		FALSE
ENSG00000090924	PLEKHG2	CML	FALSE	5551	0.0151277	FALSE		FALSE
ENSG00000149532	CPSF7	CML	FALSE	5552	0.0151275	FALSE		FALSE
ENSG00000174007	CEP19	CML	FALSE	5552	0.0151275	FALSE		FALSE
ENSG00000197705	KLHL14	CML	FALSE	5554	0.0151264	FALSE		FALSE
ENSG00000106038	EVX1	CML	FALSE	5555	0.0151263	FALSE		FALSE
ENSG00000122707	RECK	CML	FALSE	5556	0.0151243	FALSE		FALSE
ENSG00000237683	AL627309.1	CML	FALSE	5557	0.0151214	FALSE		FALSE
ENSG00000130653	PNPLA7	CML	FALSE	5558	0.0151195	FALSE		FALSE
ENSG00000214842	RAD51AP2	CML	FALSE	5559	0.0151162	FALSE		FALSE
ENSG00000082258	CCNT2	CML	FALSE	5560	0.0151155	FALSE		FALSE
ENSG00000253731	PCDHGA6	CML	FALSE	5560	0.0151155	FALSE		FALSE
ENSG00000187634	SAMD11	CML	FALSE	5562	0.0151046	FALSE		FALSE
ENSG00000144647	POMGNT2	CML	FALSE	5563	0.0150995	FALSE		FALSE
ENSG00000102390	PBDC1	CML	FALSE	5564	0.0150985	FALSE		FALSE
ENSG00000223638	RFPL4A	CML	FALSE	5565	0.015098	FALSE		FALSE
ENSG00000132004	FBXW9	CML	FALSE	5566	0.0150954	FALSE		FALSE
ENSG00000103932	RPAP1	CML	FALSE	5567	0.0150936	FALSE		FALSE
ENSG00000284762	AC022414.1	CML	FALSE	5568	0.0150928	FALSE		FALSE
ENSG00000149571	KIRREL3	CML	FALSE	5569	0.0150912	FALSE		FALSE
ENSG00000188573	FBLL1	CML	FALSE	5570	0.0150911	FALSE		FALSE
ENSG00000241598	KRTAP5-4	CML	FALSE	5570	0.0150911	FALSE		FALSE
ENSG00000163877	SNIP1	CML	FALSE	5572	0.0150909	FALSE		FALSE
ENSG00000154814	OXNAD1	CML	FALSE	5573	0.0150905	FALSE		FALSE
ENSG00000170390	DCLK2	CML	FALSE	5574	0.0150901	FALSE		FALSE
ENSG00000164330	EBF1	CML	FALSE	5574	0.0150901	TRUE	TSG, fusion	TRUE	ambiguous
ENSG00000175182	FAM131A	CML	FALSE	5574	0.0150901	FALSE		FALSE
ENSG00000254415	SIGLEC14	CML	FALSE	5577	0.0150877	FALSE		FALSE
ENSG00000093217	XYLB	CML	FALSE	5578	0.0150866	FALSE		FALSE
ENSG00000169126	ARMC4	CML	FALSE	5579	0.0150835	FALSE		FALSE
ENSG00000132436	FIGNL1	CML	FALSE	5580	0.0150759	FALSE		FALSE
ENSG00000205403	CFI	CML	FALSE	5581	0.0150755	FALSE		FALSE
ENSG00000039319	ZFYVE16	CML	FALSE	5582	0.0150719	FALSE		FALSE
ENSG00000116857	TMEM9	CML	FALSE	5583	0.0150693	FALSE		FALSE
ENSG00000068137	PLEKHH3	CML	FALSE	5584	0.0150674	FALSE		FALSE
ENSG00000198750	GATSL2	CML	FALSE	5585	0.0150671	FALSE		FALSE
ENSG00000071626	DAZAP1	CML	FALSE	5586	0.0150619	FALSE		TRUE	LoF
ENSG00000009724	MASP2	CML	FALSE	5587	0.0150585	FALSE		FALSE
ENSG00000084636	COL16A1	CML	FALSE	5587	0.0150585	FALSE		FALSE
ENSG00000285932	AL133353.2	CML	FALSE	5589	0.0150584	FALSE		FALSE
ENSG00000141338	ABCA8	CML	FALSE	5590	0.0150582	FALSE		FALSE
ENSG00000196911	KPNA5	CML	FALSE	5591	0.0150581	FALSE		FALSE
ENSG00000188163	FAM166A	CML	FALSE	5592	0.0150578	FALSE		FALSE
ENSG00000130377	ACSBG2	CML	FALSE	5593	0.0150576	FALSE		FALSE
ENSG00000204257	HLA-DMA	CML	FALSE	5594	0.0150571	FALSE		FALSE
ENSG00000137547	MRPL15	CML	FALSE	5595	0.0150551	FALSE		FALSE
ENSG00000196218	RYR1	CML	FALSE	5596	0.015055	FALSE		FALSE
ENSG00000068305	MEF2A	CML	FALSE	5597	0.0150519	FALSE		FALSE
ENSG00000273047	AL121845.2	CML	FALSE	5598	0.0150515	FALSE		FALSE
ENSG00000146063	TRIM41	CML	FALSE	5599	0.0150505	FALSE		FALSE
ENSG00000139546	TARBP2	CML	FALSE	5600	0.0150495	FALSE		FALSE
ENSG00000173517	PEAK1	CML	FALSE	5601	0.0150489	FALSE		FALSE
ENSG00000167291	TBC1D16	CML	FALSE	5602	0.0150486	FALSE		FALSE
ENSG00000137628	DDX60	CML	FALSE	5603	0.0150479	FALSE		FALSE
ENSG00000120942	UBIAD1	CML	FALSE	5604	0.0150438	FALSE		FALSE
ENSG00000173546	CSPG4	CML	FALSE	5605	0.0150434	FALSE		FALSE
ENSG00000138653	NDST4	CML	FALSE	5606	0.0150356	FALSE		FALSE
ENSG00000054116	TRAPPC3	CML	FALSE	5607	0.015034	FALSE		FALSE
ENSG00000120896	SORBS3	CML	FALSE	5608	0.0150316	FALSE		FALSE
ENSG00000136011	STAB2	CML	FALSE	5609	0.0150309	FALSE		FALSE
ENSG00000131462	TUBG1	CML	FALSE	5610	0.0150269	FALSE		FALSE
ENSG00000158717	RNF166	CML	FALSE	5611	0.0150234	FALSE		FALSE
ENSG00000143493	INTS7	CML	FALSE	5612	0.0150227	FALSE		FALSE
ENSG00000102974	CTCF	CML	TRUE	5613	0.0150224	TRUE	TSG	TRUE	LoF
ENSG00000158089	GALNT14	CML	FALSE	5614	0.0150203	FALSE		FALSE
ENSG00000166046	TCP11L2	CML	FALSE	5615	0.0150198	FALSE		FALSE
ENSG00000089012	SIRPG	CML	FALSE	5616	0.0150151	FALSE		FALSE
ENSG00000170396	ZNF804A	CML	FALSE	5617	0.0150138	FALSE		FALSE
ENSG00000187323	DCC	CML	FALSE	5618	0.0150098	TRUE		TRUE	LoF
ENSG00000100519	PSMC6	CML	FALSE	5619	0.0150095	FALSE		FALSE
ENSG00000196670	ZFP62	CML	FALSE	5620	0.0150094	FALSE		FALSE
ENSG00000268988	SPANXN2	CML	FALSE	5621	0.0150085	FALSE		FALSE
ENSG00000162692	VCAM1	CML	FALSE	5622	0.0150073	FALSE		FALSE
ENSG00000142634	EFHD2	CML	FALSE	5623	0.0149968	FALSE		FALSE
ENSG00000132854	KANK4	CML	FALSE	5624	0.0149948	FALSE		FALSE
ENSG00000119401	TRIM32	CML	FALSE	5625	0.0149934	FALSE		FALSE
ENSG00000134909	ARHGAP32	CML	FALSE	5626	0.0149923	FALSE		FALSE
ENSG00000166313	APBB1	CML	FALSE	5627	0.0149879	FALSE		FALSE
ENSG00000276644	DACH1	CML	FALSE	5628	0.0149864	FALSE		FALSE
ENSG00000165494	PCF11	CML	FALSE	5629	0.0149842	FALSE		FALSE
ENSG00000055483	AC022966.1	CML	FALSE	5630	0.0149832	FALSE		FALSE
ENSG00000030110	BAK1	CML	FALSE	5631	0.0149814	FALSE		FALSE
ENSG00000131591	C1orf159	CML	FALSE	5632	0.0149799	FALSE		FALSE
ENSG00000070413	DGCR2	CML	FALSE	5632	0.0149799	FALSE		FALSE
ENSG00000171794	UTF1	CML	FALSE	5634	0.014979	FALSE		FALSE
ENSG00000104904	OAZ1	CML	FALSE	5635	0.0149748	FALSE		FALSE
ENSG00000117523	PRRC2C	CML	FALSE	5636	0.0149746	FALSE		FALSE
ENSG00000239920	AC104389.5	CML	FALSE	5637	0.014974	FALSE		FALSE
ENSG00000076555	ACACB	CML	FALSE	5638	0.0149739	FALSE		FALSE
ENSG00000101473	ACOT8	CML	FALSE	5639	0.0149671	FALSE		FALSE
ENSG00000176396	EID2	CML	FALSE	5639	0.0149671	FALSE		FALSE
ENSG00000171793	CTPS1	CML	FALSE	5641	0.0149671	FALSE		FALSE
ENSG00000107104	KANK1	CML	FALSE	5642	0.0149652	FALSE		FALSE
ENSG00000267645	AC105052.3	CML	FALSE	5643	0.014965	FALSE		FALSE
ENSG00000183960	KCNH8	CML	FALSE	5644	0.0149643	FALSE		FALSE
ENSG00000160208	RRP1B	CML	FALSE	5644	0.0149643	FALSE		FALSE
ENSG00000167130	DOLPP1	CML	FALSE	5646	0.0149635	FALSE		FALSE
ENSG00000110079	MS4A4A	CML	FALSE	5647	0.0149635	FALSE		FALSE
ENSG00000285509	AP000646.1	CML	FALSE	5648	0.0149618	FALSE		FALSE
ENSG00000100526	CDKN3	CML	FALSE	5649	0.014961	FALSE		FALSE
ENSG00000154447	SH3RF1	CML	FALSE	5650	0.0149576	FALSE		FALSE
ENSG00000223601	EBLN1	CML	FALSE	5651	0.0149541	FALSE		FALSE
ENSG00000182854	OR4F15	CML	FALSE	5651	0.0149541	FALSE		FALSE
ENSG00000112739	PRPF4B	CML	FALSE	5653	0.0149491	FALSE		FALSE
ENSG00000285713	AC098588.2	CML	FALSE	5654	0.0149487	FALSE		FALSE
ENSG00000161267	BDH1	CML	FALSE	5655	0.0149482	FALSE		FALSE
ENSG00000075975	MKRN2	CML	FALSE	5656	0.0149476	FALSE		FALSE
ENSG00000177370	TIMM22	CML	FALSE	5657	0.0149465	FALSE		FALSE
ENSG00000169258	GPRIN1	CML	FALSE	5658	0.0149462	FALSE		FALSE
ENSG00000139675	HNRNPA1L2	CML	FALSE	5659	0.0149408	FALSE		FALSE
ENSG00000106355	LSM5	CML	FALSE	5660	0.0149406	FALSE		FALSE
ENSG00000162623	TYW3	CML	FALSE	5661	0.0149403	FALSE		FALSE
ENSG00000068885	IFT80	CML	FALSE	5662	0.0149349	FALSE		FALSE
ENSG00000130702	LAMA5	CML	FALSE	5663	0.0149332	FALSE		FALSE
ENSG00000162927	PUS10	CML	FALSE	5664	0.014931	FALSE		FALSE
ENSG00000156920	ADGRG4	CML	FALSE	5665	0.0149284	FALSE		FALSE
ENSG00000025800	KPNA6	CML	FALSE	5666	0.0149258	FALSE		FALSE
ENSG00000007944	MYLIP	CML	FALSE	5667	0.014917	FALSE		FALSE
ENSG00000143390	RFX5	CML	FALSE	5668	0.0149127	FALSE		FALSE
ENSG00000185101	ANO9	CML	FALSE	5669	0.0149119	FALSE		FALSE
ENSG00000125538	IL1B	CML	FALSE	5670	0.0149	FALSE		FALSE
ENSG00000167065	DUSP18	CML	FALSE	5671	0.0148994	FALSE		FALSE
ENSG00000164849	GPR146	CML	FALSE	5672	0.0148963	FALSE		FALSE
ENSG00000101544	ADNP2	CML	FALSE	5673	0.0148962	FALSE		FALSE
ENSG00000082213	C5orf22	CML	FALSE	5674	0.0148907	FALSE		FALSE
ENSG00000164741	DLC1	CML	FALSE	5675	0.0148844	FALSE		FALSE
ENSG00000147813	NAPRT	CML	FALSE	5676	0.0148832	FALSE		FALSE
ENSG00000107669	ATE1	CML	FALSE	5677	0.0148823	FALSE		FALSE
ENSG00000182600	SNORC	CML	FALSE	5677	0.0148823	FALSE		FALSE
ENSG00000187098	MITF	CML	FALSE	5679	0.0148823	TRUE	oncogene	FALSE
ENSG00000198105	ZNF248	CML	FALSE	5679	0.0148823	FALSE		FALSE
ENSG00000119969	HELLS	CML	FALSE	5681	0.0148821	FALSE		FALSE
ENSG00000171798	KNDC1	CML	FALSE	5682	0.014882	FALSE		FALSE
ENSG00000185304	RGPD2	CML	FALSE	5683	0.0148816	FALSE		FALSE
ENSG00000129437	KLK14	CML	FALSE	5683	0.0148816	FALSE		FALSE
ENSG00000267360	AC012309.1	CML	FALSE	5685	0.0148806	FALSE		FALSE
ENSG00000166123	GPT2	CML	FALSE	5686	0.0148805	FALSE		FALSE
ENSG00000100335	MIEF1	CML	FALSE	5686	0.0148805	FALSE		FALSE
ENSG00000130561	SAG	CML	FALSE	5686	0.0148805	FALSE		FALSE
ENSG00000198455	ZXDB	CML	FALSE	5689	0.014879	FALSE		TRUE	LoF
ENSG00000169105	CHST14	CML	FALSE	5690	0.0148788	FALSE		FALSE
ENSG00000138738	PRDM5	CML	FALSE	5691	0.014876	FALSE		FALSE
ENSG00000157020	SEC13	CML	FALSE	5692	0.0148728	FALSE		FALSE
ENSG00000164867	NOS3	CML	FALSE	5693	0.0148726	FALSE		FALSE
ENSG00000105695	MAG	CML	FALSE	5694	0.014872	FALSE		FALSE
ENSG00000221989	OR2A2	CML	FALSE	5695	0.0148719	FALSE		FALSE
ENSG00000168930	TRIM49	CML	FALSE	5696	0.0148712	FALSE		FALSE
ENSG00000128805	ARHGAP22	CML	FALSE	5697	0.0148705	FALSE		FALSE
ENSG00000113407	TARS1	CML	FALSE	5697	0.0148705	FALSE		FALSE
ENSG00000240972	MIF	CML	FALSE	5699	0.0148701	FALSE		FALSE
ENSG00000069188	SDK2	CML	FALSE	5700	0.0148699	FALSE		FALSE
ENSG00000107957	SH3PXD2A	CML	FALSE	5701	0.0148668	FALSE		FALSE
ENSG00000196419	XRCC6	CML	FALSE	5702	0.0148666	FALSE		FALSE
ENSG00000104951	IL4I1	CML	FALSE	5703	0.0148663	FALSE		FALSE
ENSG00000161905	ALOX15	CML	FALSE	5704	0.0148662	FALSE		FALSE
ENSG00000215346	AF131215.5	CML	FALSE	5705	0.0148654	FALSE		FALSE
ENSG00000144893	MED12L	CML	FALSE	5706	0.0148654	FALSE		FALSE
ENSG00000185818	NAT8L	CML	FALSE	5707	0.0148653	FALSE		FALSE
ENSG00000244537	KRTAP4-2	CML	FALSE	5707	0.0148653	FALSE		FALSE
ENSG00000182134	TDRKH	CML	FALSE	5709	0.014864	FALSE		FALSE
ENSG00000163576	EFHB	CML	FALSE	5710	0.0148635	FALSE		FALSE
ENSG00000269343	ZNF587B	CML	FALSE	5710	0.0148635	FALSE		FALSE
ENSG00000140511	HAPLN3	CML	FALSE	5710	0.0148635	FALSE		FALSE
ENSG00000130948	HSD17B3	CML	FALSE	5710	0.0148635	FALSE		FALSE
ENSG00000100580	TMED8	CML	FALSE	5710	0.0148635	FALSE		FALSE
ENSG00000071082	RPL31	CML	FALSE	5710	0.0148635	FALSE		FALSE
ENSG00000103175	WFDC1	CML	FALSE	5710	0.0148635	FALSE		FALSE
ENSG00000225396	FAM236D	CML	FALSE	5710	0.0148635	FALSE		FALSE
ENSG00000174500	GCSAM	CML	FALSE	5710	0.0148635	FALSE		FALSE
ENSG00000244734	HBB	CML	FALSE	5710	0.0148635	FALSE		FALSE
ENSG00000243749	TMEM35B	CML	FALSE	5710	0.0148635	FALSE		FALSE
ENSG00000143450	OAZ3	CML	FALSE	5710	0.0148635	FALSE		FALSE
ENSG00000106554	CHCHD3	CML	FALSE	5722	0.0148621	FALSE		FALSE
ENSG00000127928	GNGT1	CML	FALSE	5722	0.0148621	FALSE		FALSE
ENSG00000101951	PAGE4	CML	FALSE	5722	0.0148621	FALSE		FALSE
ENSG00000121858	TNFSF10	CML	FALSE	5722	0.0148621	FALSE		FALSE
ENSG00000172365	OR5B2	CML	FALSE	5722	0.0148621	FALSE		FALSE
ENSG00000221821	C6orf226	CML	FALSE	5722	0.0148621	FALSE		FALSE
ENSG00000137601	NEK1	CML	FALSE	5722	0.0148621	FALSE		FALSE
ENSG00000102901	CENPT	CML	FALSE	5729	0.0148614	FALSE		FALSE
ENSG00000158874	APOA2	CML	FALSE	5730	0.0148609	FALSE		FALSE
ENSG00000173409	ARV1	CML	FALSE	5730	0.0148609	FALSE		FALSE
ENSG00000111077	TNS2	CML	FALSE	5732	0.0148605	FALSE		FALSE
ENSG00000110841	PPFIBP1	CML	FALSE	5732	0.0148605	TRUE	fusion	FALSE
ENSG00000122012	SV2C	CML	FALSE	5734	0.0148602	FALSE		FALSE
ENSG00000105223	PLD3	CML	FALSE	5734	0.0148602	FALSE		FALSE
ENSG00000173674	EIF1AX	CML	FALSE	5734	0.0148602	TRUE		TRUE	LoF
ENSG00000133265	HSPBP1	CML	FALSE	5737	0.0148584	FALSE		FALSE
ENSG00000168612	ZSWIM1	CML	FALSE	5738	0.0148576	FALSE		FALSE
ENSG00000163412	EIF4E3	CML	FALSE	5739	0.0148567	FALSE		FALSE
ENSG00000186318	BACE1	CML	FALSE	5739	0.0148567	FALSE		FALSE
ENSG00000198930	CSAG1	CML	FALSE	5739	0.0148567	FALSE		FALSE
ENSG00000153246	PLA2R1	CML	FALSE	5742	0.0148558	FALSE		FALSE
ENSG00000181652	ATG9B	CML	FALSE	5743	0.0148555	FALSE		FALSE
ENSG00000148604	RGR	CML	FALSE	5744	0.0148548	FALSE		FALSE
ENSG00000159692	CTBP1	CML	FALSE	5744	0.0148548	FALSE		FALSE
ENSG00000123144	TRIR	CML	FALSE	5744	0.0148548	FALSE		FALSE
ENSG00000234734	SPATA31A7	CML	FALSE	5744	0.0148548	FALSE		FALSE
ENSG00000101363	MANBAL	CML	FALSE	5744	0.0148548	FALSE		FALSE
ENSG00000159231	CBR3	CML	FALSE	5744	0.0148548	FALSE		FALSE
ENSG00000168509	HJV	CML	FALSE	5744	0.0148548	FALSE		FALSE
ENSG00000275663	H4C7	CML	FALSE	5744	0.0148548	FALSE		FALSE
ENSG00000269337	AL591479.1	CML	FALSE	5752	0.0148547	FALSE		FALSE
ENSG00000147586	MRPS28	CML	FALSE	5753	0.0148546	FALSE		FALSE
ENSG00000214595	EML6	CML	FALSE	5754	0.0148536	FALSE		FALSE
ENSG00000080603	SRCAP	CML	FALSE	5755	0.0148531	FALSE		FALSE
ENSG00000174151	CYB561D1	CML	FALSE	5756	0.0148526	FALSE		FALSE
ENSG00000288053	AC231657.3	CML	FALSE	5757	0.0148512	FALSE		FALSE
ENSG00000250264	AL669918.1	CML	FALSE	5758	0.0148504	FALSE		FALSE
ENSG00000058453	CROCC	CML	FALSE	5759	0.0148464	FALSE		FALSE
ENSG00000140807	NKD1	CML	FALSE	5759	0.0148464	FALSE		FALSE
ENSG00000254999	BRK1	CML	FALSE	5761	0.0148458	FALSE		FALSE
ENSG00000168438	CDC40	CML	FALSE	5761	0.0148458	FALSE		FALSE
ENSG00000095203	EPB41L4B	CML	FALSE	5761	0.0148458	FALSE		FALSE
ENSG00000138135	CH25H	CML	FALSE	5761	0.0148458	FALSE		FALSE
ENSG00000234857	HNRNPUL2-BSCL2	CML	FALSE	5761	0.0148458	FALSE		FALSE
ENSG00000188612	SUMO2	CML	FALSE	5766	0.0148439	FALSE		FALSE
ENSG00000006740	ARHGAP44	CML	FALSE	5766	0.0148439	FALSE		FALSE
ENSG00000255690	TRIL	CML	FALSE	5766	0.0148439	FALSE		FALSE
ENSG00000160087	UBE2J2	CML	FALSE	5766	0.0148439	FALSE		FALSE
ENSG00000166997	CNPY4	CML	FALSE	5770	0.0148425	FALSE		FALSE
ENSG00000242028	HYPK	CML	FALSE	5770	0.0148425	FALSE		FALSE
ENSG00000184557	SOCS3	CML	FALSE	5770	0.0148425	FALSE		FALSE
ENSG00000162813	BPNT1	CML	FALSE	5770	0.0148425	FALSE		FALSE
ENSG00000135341	MAP3K7	CML	FALSE	5770	0.0148425	FALSE		FALSE
ENSG00000197893	NRAP	CML	FALSE	5770	0.0148425	FALSE		FALSE
ENSG00000101958	GLRA2	CML	FALSE	5770	0.0148425	FALSE		FALSE
ENSG00000138035	PNPT1	CML	FALSE	5770	0.0148425	FALSE		FALSE
ENSG00000123243	ITIH5	CML	FALSE	5778	0.014842	FALSE		FALSE
ENSG00000177575	CD163	CML	FALSE	5778	0.014842	FALSE		FALSE
ENSG00000109171	SLAIN2	CML	FALSE	5780	0.0148413	FALSE		FALSE
ENSG00000128011	LRFN1	CML	FALSE	5781	0.0148385	FALSE		FALSE
ENSG00000100784	RPS6KA5	CML	FALSE	5781	0.0148385	FALSE		FALSE
ENSG00000187135	VSTM2B	CML	FALSE	5781	0.0148385	FALSE		FALSE
ENSG00000149256	TENM4	CML	FALSE	5781	0.0148385	FALSE		FALSE
ENSG00000185775	SPATA31A6	CML	FALSE	5781	0.0148385	FALSE		FALSE
ENSG00000148730	EIF4EBP2	CML	FALSE	5781	0.0148385	FALSE		FALSE
ENSG00000186930	KRTAP6-2	CML	FALSE	5781	0.0148385	FALSE		FALSE
ENSG00000196644	GPR89C	CML	FALSE	5788	0.0148382	FALSE		FALSE
ENSG00000006327	TNFRSF12A	CML	FALSE	5789	0.0148372	FALSE		FALSE
ENSG00000104313	EYA1	CML	FALSE	5789	0.0148372	FALSE		FALSE
ENSG00000162951	LRRTM1	CML	FALSE	5789	0.0148372	FALSE		FALSE
ENSG00000114942	EEF1B2	CML	FALSE	5789	0.0148372	FALSE		FALSE
ENSG00000177324	BEND2	CML	FALSE	5789	0.0148372	FALSE		FALSE
ENSG00000144395	CCDC150	CML	FALSE	5789	0.0148372	FALSE		FALSE
ENSG00000109255	NMU	CML	FALSE	5789	0.0148372	FALSE		FALSE
ENSG00000155265	GOLGA7B	CML	FALSE	5789	0.0148372	FALSE		FALSE
ENSG00000277745	H2AB3	CML	FALSE	5789	0.0148372	FALSE		FALSE
ENSG00000123094	RASSF8	CML	FALSE	5789	0.0148372	FALSE		FALSE
ENSG00000108821	COL1A1	CML	FALSE	5789	0.0148372	TRUE	fusion	TRUE	Act
ENSG00000184515	BEX5	CML	FALSE	5789	0.0148372	FALSE		FALSE
ENSG00000174886	NDUFA11	CML	FALSE	5801	0.0148368	FALSE		FALSE
ENSG00000117408	IPO13	CML	FALSE	5801	0.0148368	FALSE		FALSE
ENSG00000214087	ARL16	CML	FALSE	5803	0.0148363	FALSE		FALSE
ENSG00000101266	CSNK2A1	CML	FALSE	5804	0.0148352	FALSE		FALSE
ENSG00000107949	BCCIP	CML	FALSE	5804	0.0148352	FALSE		FALSE
ENSG00000180488	MIGA1	CML	FALSE	5804	0.0148352	FALSE		FALSE
ENSG00000133704	IPO8	CML	FALSE	5804	0.0148352	FALSE		FALSE
ENSG00000226600	CT47A9	CML	FALSE	5804	0.0148352	FALSE		FALSE
ENSG00000065665	SEC61A2	CML	FALSE	5804	0.0148352	FALSE		FALSE
ENSG00000278961	SMIM34B	CML	FALSE	5804	0.0148352	FALSE		FALSE
ENSG00000256683	ZNF350	CML	FALSE	5804	0.0148352	FALSE		FALSE
ENSG00000283594	FAM236C	CML	FALSE	5804	0.0148352	FALSE		FALSE
ENSG00000272196	H2AC19	CML	FALSE	5804	0.0148352	FALSE		FALSE
ENSG00000151615	POU4F2	CML	FALSE	5804	0.0148352	FALSE		FALSE
ENSG00000187054	TMPRSS11A	CML	FALSE	5804	0.0148352	FALSE		FALSE
ENSG00000125843	AP5S1	CML	FALSE	5804	0.0148352	FALSE		FALSE
ENSG00000162641	AKNAD1	CML	FALSE	5804	0.0148352	FALSE		FALSE
ENSG00000173825	TIGD3	CML	FALSE	5804	0.0148352	FALSE		FALSE
ENSG00000119650	IFT43	CML	FALSE	5819	0.014835	FALSE		FALSE
ENSG00000262660	AC139530.2	CML	FALSE	5820	0.014831	FALSE		FALSE
ENSG00000018610	CXorf56	CML	FALSE	5821	0.0148305	FALSE		FALSE
ENSG00000143469	SYT14	CML	FALSE	5822	0.0148293	FALSE		FALSE
ENSG00000214128	TMEM213	CML	FALSE	5822	0.0148293	FALSE		FALSE
ENSG00000174792	ODAPH	CML	FALSE	5824	0.0148282	FALSE		FALSE
ENSG00000185483	ROR1	CML	FALSE	5824	0.0148282	FALSE		FALSE
ENSG00000147003	CLTRN	CML	FALSE	5824	0.0148282	FALSE		FALSE
ENSG00000164039	BDH2	CML	FALSE	5827	0.0148275	FALSE		FALSE
ENSG00000170234	PWWP2A	CML	FALSE	5827	0.0148275	TRUE	fusion	FALSE
ENSG00000122136	OBP2A	CML	FALSE	5827	0.0148275	FALSE		FALSE
ENSG00000088836	SLC4A11	CML	FALSE	5827	0.0148275	FALSE		FALSE
ENSG00000151967	SCHIP1	CML	FALSE	5827	0.0148275	FALSE		FALSE
ENSG00000106066	CPVL	CML	FALSE	5827	0.0148275	FALSE		FALSE
ENSG00000255408	PCDHA3	CML	FALSE	5833	0.0148254	FALSE		FALSE
ENSG00000102362	SYTL4	CML	FALSE	5834	0.0148237	FALSE		FALSE
ENSG00000067445	TRO	CML	FALSE	5835	0.0148226	FALSE		FALSE
ENSG00000011347	SYT7	CML	FALSE	5836	0.0148206	FALSE		FALSE
ENSG00000172543	CTSW	CML	FALSE	5837	0.0148196	FALSE		FALSE
ENSG00000169991	IFFO2	CML	FALSE	5838	0.0148184	FALSE		FALSE
ENSG00000005175	RPAP3	CML	FALSE	5839	0.0148183	FALSE		FALSE
ENSG00000197822	OCLN	CML	FALSE	5840	0.0148178	FALSE		FALSE
ENSG00000136811	ODF2	CML	FALSE	5841	0.0148171	FALSE		FALSE
ENSG00000110324	IL10RA	CML	FALSE	5842	0.014816	FALSE		FALSE
ENSG00000163820	FYCO1	CML	FALSE	5843	0.014814	FALSE		FALSE
ENSG00000286261	AC022137.3	CML	FALSE	5844	0.0148114	FALSE		FALSE
ENSG00000066032	CTNNA2	CML	FALSE	5845	0.0148112	TRUE	oncogene	FALSE
ENSG00000184351	KRTAP19-1	CML	FALSE	5845	0.0148112	FALSE		FALSE
ENSG00000244752	CRYBB2	CML	FALSE	5845	0.0148112	FALSE		FALSE
ENSG00000187398	LUZP2	CML	FALSE	5845	0.0148112	FALSE		FALSE
ENSG00000198574	SH2D1B	CML	FALSE	5845	0.0148112	FALSE		FALSE
ENSG00000171960	PPIH	CML	FALSE	5845	0.0148112	FALSE		FALSE
ENSG00000151014	NOCT	CML	FALSE	5851	0.0148098	FALSE		FALSE
ENSG00000258890	CEP95	CML	FALSE	5851	0.0148098	FALSE		FALSE
ENSG00000135144	DTX1	CML	FALSE	5851	0.0148098	FALSE		TRUE	ambiguous
ENSG00000166292	TMEM100	CML	FALSE	5851	0.0148098	FALSE		FALSE
ENSG00000052723	SIKE1	CML	FALSE	5851	0.0148098	FALSE		FALSE
ENSG00000167615	LENG8	CML	FALSE	5851	0.0148098	FALSE		FALSE
ENSG00000183690	EFHC2	CML	FALSE	5851	0.0148098	FALSE		FALSE
ENSG00000176387	HSD11B2	CML	FALSE	5851	0.0148098	FALSE		FALSE
ENSG00000198092	TMPRSS11F	CML	FALSE	5851	0.0148098	FALSE		FALSE
ENSG00000157240	FZD1	CML	FALSE	5851	0.0148098	FALSE		FALSE
ENSG00000273749	CYFIP1	CML	FALSE	5851	0.0148098	FALSE		FALSE
ENSG00000137707	BTG4	CML	FALSE	5851	0.0148098	FALSE		FALSE
ENSG00000254788	CKLF-CMTM1	CML	FALSE	5851	0.0148098	FALSE		FALSE
ENSG00000105443	CYTH2	CML	FALSE	5851	0.0148098	FALSE		FALSE
ENSG00000169989	TIGD4	CML	FALSE	5851	0.0148098	FALSE		FALSE
ENSG00000248099	INSL3	CML	FALSE	5866	0.0148079	FALSE		FALSE
ENSG00000075785	RAB7A	CML	FALSE	5866	0.0148079	FALSE		FALSE
ENSG00000277161	PIGW	CML	FALSE	5866	0.0148079	FALSE		FALSE
ENSG00000258223	PRSS58	CML	FALSE	5866	0.0148079	FALSE		FALSE
ENSG00000258817	OR4C13	CML	FALSE	5866	0.0148079	FALSE		FALSE
ENSG00000040608	RTN4R	CML	FALSE	5866	0.0148079	FALSE		FALSE
ENSG00000183287	CCBE1	CML	FALSE	5866	0.0148079	FALSE		FALSE
ENSG00000212659	KRTAP9-6	CML	FALSE	5866	0.0148079	FALSE		FALSE
ENSG00000157551	KCNJ15	CML	FALSE	5866	0.0148079	FALSE		FALSE
ENSG00000154429	CCSAP	CML	FALSE	5866	0.0148079	FALSE		FALSE
ENSG00000124429	POF1B	CML	FALSE	5866	0.0148079	FALSE		FALSE
ENSG00000164458	TBXT	CML	FALSE	5866	0.0148079	FALSE		FALSE
ENSG00000168772	CXXC4	CML	FALSE	5866	0.0148079	FALSE		FALSE
ENSG00000120160	EQTN	CML	FALSE	5866	0.0148079	FALSE		FALSE
ENSG00000196946	ZNF705A	CML	FALSE	5866	0.0148079	FALSE		FALSE
ENSG00000118777	ABCG2	CML	FALSE	5866	0.0148079	FALSE		FALSE
ENSG00000215343	ZNF705D	CML	FALSE	5866	0.0148079	FALSE		FALSE
ENSG00000176406	RIMS2	CML	FALSE	5866	0.0148079	FALSE		FALSE
ENSG00000089847	ANKRD24	CML	FALSE	5884	0.0148069	FALSE		FALSE
ENSG00000182415	CDY2A	CML	FALSE	5885	0.0148064	FALSE		FALSE
ENSG00000033867	SLC4A7	CML	FALSE	5886	0.0148062	FALSE		FALSE
ENSG00000272804	KRTAP10-7	CML	FALSE	5887	0.0148052	FALSE		FALSE
ENSG00000115457	IGFBP2	CML	FALSE	5887	0.0148052	FALSE		FALSE
ENSG00000171916	LGALS9C	CML	FALSE	5887	0.0148052	FALSE		FALSE
ENSG00000203950	RTL8A	CML	FALSE	5887	0.0148052	FALSE		FALSE
ENSG00000162456	KNCN	CML	FALSE	5887	0.0148052	FALSE		FALSE
ENSG00000224420	ADM5	CML	FALSE	5892	0.0148048	FALSE		FALSE
ENSG00000164405	UQCRQ	CML	FALSE	5893	0.0148045	FALSE		FALSE
ENSG00000198563	DDX39B	CML	FALSE	5893	0.0148045	FALSE		FALSE
ENSG00000125384	PTGER2	CML	FALSE	5893	0.0148045	FALSE		FALSE
ENSG00000132613	MTSS2	CML	FALSE	5893	0.0148045	FALSE		FALSE
ENSG00000123562	MORF4L2	CML	FALSE	5893	0.0148045	FALSE		FALSE
ENSG00000113161	HMGCR	CML	FALSE	5893	0.0148045	FALSE		FALSE
ENSG00000130758	MAP3K10	CML	FALSE	5899	0.0148043	FALSE		FALSE
ENSG00000215126	CBWD7	CML	FALSE	5900	0.0148029	FALSE		FALSE
ENSG00000164080	RAD54L2	CML	FALSE	5901	0.0148028	FALSE		FALSE
ENSG00000176797	DEFB103A	CML	FALSE	5902	0.0148025	FALSE		FALSE
ENSG00000157168	NRG1	CML	FALSE	5902	0.0148025	TRUE	TSG, fusion	TRUE	Act
ENSG00000129152	MYOD1	CML	FALSE	5902	0.0148025	TRUE	oncogene	FALSE
ENSG00000152078	TLCD4	CML	FALSE	5902	0.0148025	FALSE		FALSE
ENSG00000181409	AATK	CML	FALSE	5902	0.0148025	FALSE		FALSE
ENSG00000168159	RNF187	CML	FALSE	5902	0.0148025	FALSE		FALSE
ENSG00000105372	RPS19	CML	FALSE	5902	0.0148025	FALSE		FALSE
ENSG00000157193	LRP8	CML	FALSE	5902	0.0148025	FALSE		FALSE
ENSG00000105355	PLIN3	CML	FALSE	5902	0.0148025	FALSE		FALSE
ENSG00000197153	H3C12	CML	FALSE	5902	0.0148025	FALSE		FALSE
ENSG00000212721	KRTAP4-11	CML	FALSE	5902	0.0148025	FALSE		FALSE
ENSG00000163472	TMEM79	CML	FALSE	5902	0.0148025	FALSE		FALSE
ENSG00000226430	USP17L7	CML	FALSE	5902	0.0148025	FALSE		FALSE
ENSG00000164543	STK17A	CML	FALSE	5902	0.0148025	FALSE		FALSE
ENSG00000117010	ZNF684	CML	FALSE	5902	0.0148025	FALSE		FALSE
ENSG00000213145	CRIP1	CML	FALSE	5902	0.0148025	FALSE		FALSE
ENSG00000181001	OR52N1	CML	FALSE	5902	0.0148025	FALSE		FALSE
ENSG00000147121	KRBOX4	CML	FALSE	5902	0.0148025	FALSE		FALSE
ENSG00000188015	S100A3	CML	FALSE	5902	0.0148025	FALSE		FALSE
ENSG00000171560	FGA	CML	FALSE	5902	0.0148025	FALSE		FALSE
ENSG00000132305	IMMT	CML	FALSE	5902	0.0148025	FALSE		FALSE
ENSG00000175707	KDF1	CML	FALSE	5902	0.0148025	FALSE		FALSE
ENSG00000221963	APOL6	CML	FALSE	5902	0.0148025	FALSE		FALSE
ENSG00000102908	NFAT5	CML	FALSE	5902	0.0148025	FALSE		FALSE
ENSG00000205301	MGAT4D	CML	FALSE	5902	0.0148025	FALSE		FALSE
ENSG00000037637	FBXO42	CML	FALSE	5902	0.0148025	FALSE		FALSE
ENSG00000143768	LEFTY2	CML	FALSE	5902	0.0148025	FALSE		FALSE
ENSG00000124568	SLC17A1	CML	FALSE	5902	0.0148025	FALSE		FALSE
ENSG00000183775	KCTD16	CML	FALSE	5902	0.0148025	FALSE		FALSE
ENSG00000180251	SLC9A4	CML	FALSE	5902	0.0148025	FALSE		FALSE
ENSG00000150165	ANXA8L1	CML	FALSE	5902	0.0148025	FALSE		FALSE
ENSG00000111321	LTBR	CML	FALSE	5902	0.0148025	FALSE		FALSE
ENSG00000162738	VANGL2	CML	FALSE	5902	0.0148025	FALSE		FALSE
ENSG00000107443	CCNJ	CML	FALSE	5902	0.0148025	FALSE		FALSE
ENSG00000127922	SEM1	CML	FALSE	5902	0.0148025	FALSE		FALSE
ENSG00000162889	MAPKAPK2	CML	FALSE	5902	0.0148025	FALSE		FALSE
ENSG00000113578	FGF1	CML	FALSE	5902	0.0148025	FALSE		FALSE
ENSG00000139146	SINHCAF	CML	FALSE	5902	0.0148025	FALSE		FALSE
ENSG00000268104	SLC6A14	CML	FALSE	5902	0.0148025	FALSE		FALSE
ENSG00000135482	ZC3H10	CML	FALSE	5902	0.0148025	FALSE		FALSE
ENSG00000074219	TEAD2	CML	FALSE	5902	0.0148025	FALSE		FALSE
ENSG00000198208	RPS6KL1	CML	FALSE	5943	0.0147998	FALSE		FALSE
ENSG00000133895	MEN1	CML	FALSE	5944	0.0147979	TRUE	TSG	TRUE	LoF
ENSG00000124225	PMEPA1	CML	FALSE	5944	0.0147979	FALSE		FALSE
ENSG00000147465	STAR	CML	FALSE	5944	0.0147979	FALSE		FALSE
ENSG00000170775	GPR37	CML	FALSE	5944	0.0147979	FALSE		FALSE
ENSG00000163827	LRRC2	CML	FALSE	5944	0.0147979	FALSE		FALSE
ENSG00000138036	DYNC2LI1	CML	FALSE	5949	0.0147976	FALSE		FALSE
ENSG00000203880	PCMTD2	CML	FALSE	5950	0.0147916	FALSE		FALSE
ENSG00000121898	CPXM2	CML	FALSE	5951	0.0147914	FALSE		FALSE
ENSG00000169992	NLGN2	CML	FALSE	5952	0.0147906	FALSE		FALSE
ENSG00000173947	PIFO	CML	FALSE	5952	0.0147906	FALSE		FALSE
ENSG00000185689	C6orf201	CML	FALSE	5952	0.0147906	FALSE		FALSE
ENSG00000135097	MSI1	CML	FALSE	5952	0.0147906	FALSE		FALSE
ENSG00000185742	C11orf87	CML	FALSE	5952	0.0147906	FALSE		FALSE
ENSG00000213214	ARHGEF35	CML	FALSE	5957	0.0147899	FALSE		FALSE
ENSG00000135298	ADGRB3	CML	FALSE	5957	0.0147899	FALSE		FALSE
ENSG00000111863	ADTRP	CML	FALSE	5957	0.0147899	FALSE		FALSE
ENSG00000126549	STATH	CML	FALSE	5957	0.0147899	FALSE		FALSE
ENSG00000189167	ZAR1L	CML	FALSE	5957	0.0147899	FALSE		FALSE
ENSG00000117519	CNN3	CML	FALSE	5962	0.0147898	FALSE		FALSE
ENSG00000253710	ALG11	CML	FALSE	5963	0.0147898	FALSE		FALSE
ENSG00000198108	CHSY3	CML	FALSE	5964	0.0147893	FALSE		FALSE
ENSG00000285000	AC008581.2	CML	FALSE	5965	0.014789	FALSE		FALSE
ENSG00000233757	AC092835.1	CML	FALSE	5965	0.014789	FALSE		FALSE
ENSG00000110066	KMT5B	CML	FALSE	5967	0.0147886	FALSE		FALSE
ENSG00000183011	NAA38	CML	FALSE	5968	0.0147886	FALSE		FALSE
ENSG00000215262	KCNU1	CML	FALSE	5968	0.0147886	FALSE		FALSE
ENSG00000132330	SCLY	CML	FALSE	5968	0.0147886	FALSE		FALSE
ENSG00000185122	HSF1	CML	FALSE	5968	0.0147886	FALSE		FALSE
ENSG00000113805	CNTN3	CML	FALSE	5972	0.0147884	FALSE		FALSE
ENSG00000255245	FXYD6-FXYD2	CML	FALSE	5973	0.0147882	FALSE		FALSE
ENSG00000070808	CAMK2A	CML	FALSE	5973	0.0147882	FALSE		FALSE
ENSG00000136895	GARNL3	CML	FALSE	5973	0.0147882	FALSE		FALSE
ENSG00000213762	ZNF134	CML	FALSE	5976	0.0147869	FALSE		FALSE
ENSG00000188613	NANOS1	CML	FALSE	5976	0.0147869	FALSE		FALSE
ENSG00000124641	MED20	CML	FALSE	5976	0.0147869	FALSE		FALSE
ENSG00000221859	KRTAP10-10	CML	FALSE	5976	0.0147869	FALSE		FALSE
ENSG00000163012	ZSWIM2	CML	FALSE	5976	0.0147869	FALSE		FALSE
ENSG00000114113	RBP2	CML	FALSE	5976	0.0147869	FALSE		FALSE
ENSG00000095981	KCNK16	CML	FALSE	5982	0.0147866	FALSE		FALSE
ENSG00000188393	CLEC2A	CML	FALSE	5982	0.0147866	FALSE		FALSE
ENSG00000196967	ZNF585A	CML	FALSE	5982	0.0147866	FALSE		FALSE
ENSG00000136450	SRSF1	CML	FALSE	5982	0.0147866	FALSE		FALSE
ENSG00000175591	P2RY2	CML	FALSE	5982	0.0147866	FALSE		FALSE
ENSG00000144040	SFXN5	CML	FALSE	5982	0.0147866	FALSE		FALSE
ENSG00000163807	KIAA1143	CML	FALSE	5982	0.0147866	FALSE		FALSE
ENSG00000196421	C20orf204	CML	FALSE	5982	0.0147866	FALSE		FALSE
ENSG00000140319	SRP14	CML	FALSE	5990	0.0147862	FALSE		FALSE
ENSG00000285953	AC000120.4	CML	FALSE	5991	0.0147855	FALSE		FALSE
ENSG00000109132	PHOX2B	CML	FALSE	5992	0.0147849	TRUE	TSG	FALSE
ENSG00000178307	TMEM11	CML	FALSE	5992	0.0147849	FALSE		FALSE
ENSG00000128951	DUT	CML	FALSE	5992	0.0147849	FALSE		FALSE
ENSG00000150773	PIH1D2	CML	FALSE	5992	0.0147849	FALSE		FALSE
ENSG00000104983	CCDC61	CML	FALSE	5992	0.0147849	FALSE		FALSE
ENSG00000268606	MAGEA2	CML	FALSE	5992	0.0147849	FALSE		FALSE
ENSG00000179796	LRRC3B	CML	FALSE	5992	0.0147849	FALSE		FALSE
ENSG00000261308	FIGNL2	CML	FALSE	5992	0.0147849	FALSE		FALSE
ENSG00000188677	PARVB	CML	FALSE	5992	0.0147849	FALSE		FALSE
ENSG00000173531	MST1	CML	FALSE	5992	0.0147849	FALSE		FALSE
ENSG00000115468	EFHD1	CML	FALSE	5992	0.0147849	FALSE		FALSE
ENSG00000183813	CCR4	CML	TRUE	5992	0.0147849	TRUE	oncogene	FALSE
ENSG00000136110	CNMD	CML	FALSE	5992	0.0147849	FALSE		FALSE
ENSG00000136457	CHAD	CML	FALSE	6005	0.0147816	FALSE		FALSE
ENSG00000122735	DNAI1	CML	FALSE	6005	0.0147816	FALSE		FALSE
ENSG00000124812	CRISP1	CML	FALSE	6005	0.0147816	FALSE		FALSE
ENSG00000256053	COA8	CML	FALSE	6005	0.0147816	FALSE		FALSE
ENSG00000198547	C20orf203	CML	FALSE	6005	0.0147816	FALSE		FALSE
ENSG00000167749	KLK4	CML	FALSE	6005	0.0147816	FALSE		FALSE
ENSG00000171160	MORN4	CML	FALSE	6011	0.0147813	FALSE		FALSE
ENSG00000125851	PCSK2	CML	FALSE	6011	0.0147813	FALSE		FALSE
ENSG00000174109	C16orf91	CML	FALSE	6011	0.0147813	FALSE		FALSE
ENSG00000109424	UCP1	CML	FALSE	6011	0.0147813	FALSE		FALSE
ENSG00000121644	DESI2	CML	FALSE	6011	0.0147813	FALSE		FALSE
ENSG00000197935	ZNF311	CML	FALSE	6011	0.0147813	FALSE		FALSE
ENSG00000162373	BEND5	CML	FALSE	6011	0.0147813	FALSE		FALSE
ENSG00000119147	ECRG4	CML	FALSE	6011	0.0147813	FALSE		FALSE
ENSG00000156052	GNAQ	CML	FALSE	6011	0.0147813	TRUE	oncogene	TRUE	Act
ENSG00000144278	GALNT13	CML	FALSE	6011	0.0147813	FALSE		FALSE
ENSG00000168878	SFTPB	CML	FALSE	6011	0.0147813	FALSE		FALSE
ENSG00000121897	LIAS	CML	FALSE	6011	0.0147813	FALSE		FALSE
ENSG00000064932	SBNO2	CML	FALSE	6011	0.0147813	FALSE		FALSE
ENSG00000101812	H2BW2	CML	FALSE	6011	0.0147813	FALSE		FALSE
ENSG00000127870	RNF6	CML	FALSE	6011	0.0147813	FALSE		TRUE	LoF
ENSG00000109534	GAR1	CML	FALSE	6011	0.0147813	FALSE		FALSE
ENSG00000169914	OTUD3	CML	FALSE	6011	0.0147813	FALSE		FALSE
ENSG00000110429	FBXO3	CML	FALSE	6011	0.0147813	FALSE		FALSE
ENSG00000197111	PCBP2	CML	FALSE	6011	0.0147813	FALSE		FALSE
ENSG00000204702	OR2J1	CML	FALSE	6011	0.0147813	FALSE		FALSE
ENSG00000119614	VSX2	CML	FALSE	6011	0.0147813	FALSE		FALSE
ENSG00000173369	C1QB	CML	FALSE	6011	0.0147813	FALSE		FALSE
ENSG00000270339	PPIAL4H	CML	FALSE	6011	0.0147813	FALSE		FALSE
ENSG00000177938	CAPZA3	CML	FALSE	6011	0.0147813	FALSE		FALSE
ENSG00000196208	GREB1	CML	FALSE	6011	0.0147813	FALSE		FALSE
ENSG00000111783	RFX4	CML	FALSE	6011	0.0147813	FALSE		FALSE
ENSG00000172819	RARG	CML	FALSE	6037	0.0147803	FALSE		FALSE
ENSG00000065911	MTHFD2	CML	FALSE	6037	0.0147803	FALSE		FALSE
ENSG00000115268	RPS15	CML	TRUE	6037	0.0147803	FALSE		FALSE
ENSG00000107147	KCNT1	CML	FALSE	6037	0.0147803	FALSE		FALSE
ENSG00000185414	MRPL30	CML	FALSE	6037	0.0147803	FALSE		FALSE
ENSG00000256162	SMLR1	CML	FALSE	6037	0.0147803	FALSE		FALSE
ENSG00000261873	SMIM36	CML	FALSE	6037	0.0147803	FALSE		FALSE
ENSG00000137413	TAF8	CML	FALSE	6037	0.0147803	FALSE		FALSE
ENSG00000215271	HOMEZ	CML	FALSE	6037	0.0147803	FALSE		FALSE
ENSG00000075673	ATP12A	CML	FALSE	6037	0.0147803	FALSE		FALSE
ENSG00000117090	SLAMF1	CML	FALSE	6037	0.0147803	FALSE		FALSE
ENSG00000143627	PKLR	CML	FALSE	6048	0.0147796	FALSE		FALSE
ENSG00000198283	OR5B21	CML	FALSE	6049	0.0147796	FALSE		FALSE
ENSG00000152292	SH2D6	CML	FALSE	6049	0.0147796	FALSE		FALSE
ENSG00000129514	FOXA1	CML	FALSE	6049	0.0147796	TRUE	oncogene	TRUE	LoF
ENSG00000189334	S100A14	CML	FALSE	6049	0.0147796	FALSE		FALSE
ENSG00000089060	SLC8B1	CML	FALSE	6049	0.0147796	FALSE		FALSE
ENSG00000144583	MARCHF4	CML	FALSE	6049	0.0147796	FALSE		FALSE
ENSG00000179909	ZNF154	CML	FALSE	6049	0.0147796	FALSE		FALSE
ENSG00000007952	NOX1	CML	FALSE	6049	0.0147796	FALSE		FALSE
ENSG00000172209	GPR22	CML	FALSE	6049	0.0147796	FALSE		FALSE
ENSG00000130876	SLC7A10	CML	FALSE	6049	0.0147796	FALSE		FALSE
ENSG00000125386	FAM193A	CML	FALSE	6049	0.0147796	FALSE		FALSE
ENSG00000184502	GAST	CML	FALSE	6049	0.0147796	FALSE		FALSE
ENSG00000105948	TTC26	CML	FALSE	6049	0.0147796	FALSE		FALSE
ENSG00000186998	EMID1	CML	FALSE	6049	0.0147796	FALSE		FALSE
ENSG00000186788	SPATA31D3	CML	FALSE	6049	0.0147796	FALSE		FALSE
ENSG00000101000	PROCR	CML	FALSE	6049	0.0147796	FALSE		FALSE
ENSG00000125903	DEFB129	CML	FALSE	6049	0.0147796	FALSE		FALSE
ENSG00000183305	MAGEA2B	CML	FALSE	6049	0.0147796	FALSE		FALSE
ENSG00000103510	KAT8	CML	FALSE	6049	0.0147796	FALSE		FALSE
ENSG00000162377	COA7	CML	FALSE	6049	0.0147796	FALSE		FALSE
ENSG00000147262	GPR119	CML	FALSE	6049	0.0147796	FALSE		FALSE
ENSG00000141574	SECTM1	CML	FALSE	6070	0.0147788	FALSE		FALSE
ENSG00000087258	GNAO1	CML	FALSE	6071	0.0147783	FALSE		FALSE
ENSG00000173226	IQCB1	CML	FALSE	6071	0.0147783	FALSE		FALSE
ENSG00000110245	APOC3	CML	FALSE	6071	0.0147783	FALSE		FALSE
ENSG00000134365	CFHR4	CML	FALSE	6071	0.0147783	FALSE		FALSE
ENSG00000196972	SMIM10L2B	CML	FALSE	6071	0.0147783	FALSE		FALSE
ENSG00000198807	PAX9	CML	FALSE	6071	0.0147783	FALSE		FALSE
ENSG00000163817	SLC6A20	CML	FALSE	6071	0.0147783	FALSE		FALSE
ENSG00000232237	ASCL5	CML	FALSE	6071	0.0147783	FALSE		FALSE
ENSG00000139915	MDGA2	CML	FALSE	6071	0.0147783	FALSE		FALSE
ENSG00000174238	PITPNA	CML	FALSE	6071	0.0147783	FALSE		FALSE
ENSG00000115694	STK25	CML	FALSE	6071	0.0147783	FALSE		FALSE
ENSG00000137404	NRM	CML	FALSE	6071	0.0147783	FALSE		FALSE
ENSG00000134970	TMED7	CML	FALSE	6071	0.0147783	FALSE		FALSE
ENSG00000196277	GRM7	CML	FALSE	6071	0.0147783	FALSE		FALSE
ENSG00000284283	TAF11L4	CML	FALSE	6071	0.0147783	FALSE		FALSE
ENSG00000160360	GPSM1	CML	FALSE	6071	0.0147783	FALSE		FALSE
ENSG00000108557	RAI1	CML	FALSE	6071	0.0147783	FALSE		FALSE
ENSG00000168282	MGAT2	CML	FALSE	6088	0.0147777	FALSE		FALSE
ENSG00000138081	FBXO11	CML	TRUE	6088	0.0147777	TRUE	TSG	TRUE	LoF
ENSG00000164684	ZNF704	CML	FALSE	6090	0.0147771	FALSE		FALSE
ENSG00000161202	DVL3	CML	FALSE	6091	0.0147771	FALSE		FALSE
ENSG00000165891	E2F7	CML	FALSE	6092	0.0147764	FALSE		FALSE
ENSG00000115241	PPM1G	CML	FALSE	6093	0.0147758	FALSE		FALSE
ENSG00000287856	AL445524.2	CML	FALSE	6094	0.0147747	FALSE		FALSE
ENSG00000188611	ASAH2	CML	FALSE	6095	0.0147743	FALSE		FALSE
ENSG00000185681	MORN5	CML	FALSE	6095	0.0147743	FALSE		FALSE
ENSG00000176142	TMEM39A	CML	FALSE	6095	0.0147743	FALSE		FALSE
ENSG00000151148	UBE3B	CML	FALSE	6095	0.0147743	FALSE		FALSE
ENSG00000131473	ACLY	CML	FALSE	6095	0.0147743	FALSE		FALSE
ENSG00000181467	RAP2B	CML	FALSE	6095	0.0147743	FALSE		FALSE
ENSG00000148908	RGS10	CML	FALSE	6095	0.0147743	FALSE		FALSE
ENSG00000185303	SFTPA2	CML	FALSE	6095	0.0147743	FALSE		FALSE
ENSG00000171307	ZDHHC16	CML	FALSE	6095	0.0147743	FALSE		FALSE
ENSG00000136147	PHF11	CML	FALSE	6095	0.0147743	FALSE		FALSE
ENSG00000166006	KCNC2	CML	FALSE	6105	0.0147729	FALSE		FALSE
ENSG00000283980	GNG14	CML	FALSE	6105	0.0147729	FALSE		FALSE
ENSG00000154263	ABCA10	CML	FALSE	6105	0.0147729	FALSE		FALSE
ENSG00000188886	ASTL	CML	FALSE	6105	0.0147729	FALSE		FALSE
ENSG00000182752	PAPPA	CML	FALSE	6105	0.0147729	FALSE		FALSE
ENSG00000163600	ICOS	CML	FALSE	6110	0.0147729	FALSE		FALSE
ENSG00000147117	ZNF157	CML	FALSE	6110	0.0147729	FALSE		FALSE
ENSG00000135842	NIBAN1	CML	FALSE	6110	0.0147729	FALSE		FALSE
ENSG00000149403	GRIK4	CML	FALSE	6110	0.0147729	FALSE		FALSE
ENSG00000106070	GRB10	CML	FALSE	6110	0.0147729	FALSE		FALSE
ENSG00000073605	GSDMB	CML	FALSE	6110	0.0147729	FALSE		FALSE
ENSG00000138821	SLC39A8	CML	FALSE	6110	0.0147729	FALSE		FALSE
ENSG00000176136	MC5R	CML	FALSE	6110	0.0147729	FALSE		FALSE
ENSG00000161671	EMC10	CML	FALSE	6110	0.0147729	FALSE		FALSE
ENSG00000204711	C9orf135	CML	FALSE	6110	0.0147729	FALSE		FALSE
ENSG00000010671	BTK	CML	TRUE	6110	0.0147729	TRUE	oncogene, TSG	TRUE	Act
ENSG00000155438	NIFK	CML	FALSE	6110	0.0147729	FALSE		FALSE
ENSG00000104361	NIPAL2	CML	FALSE	6110	0.0147729	FALSE		FALSE
ENSG00000235750	KIAA0040	CML	FALSE	6110	0.0147729	FALSE		FALSE
ENSG00000186591	UBE2H	CML	FALSE	6110	0.0147729	FALSE		FALSE
ENSG00000020256	ZFP64	CML	FALSE	6110	0.0147729	FALSE		FALSE
ENSG00000112234	FBXL4	CML	FALSE	6110	0.0147729	FALSE		FALSE
ENSG00000232948	DEFB130A	CML	FALSE	6110	0.0147729	FALSE		FALSE
ENSG00000140612	SEC11A	CML	FALSE	6110	0.0147729	FALSE		FALSE
ENSG00000255582	OR10G2	CML	FALSE	6110	0.0147729	FALSE		FALSE
ENSG00000204300	TMEM225	CML	FALSE	6110	0.0147729	FALSE		FALSE
ENSG00000104881	PPP1R13L	CML	FALSE	6110	0.0147729	FALSE		FALSE
ENSG00000171812	COL8A2	CML	FALSE	6110	0.0147729	FALSE		FALSE
ENSG00000128710	HOXD10	CML	FALSE	6110	0.0147729	FALSE		FALSE
ENSG00000161249	DMKN	CML	FALSE	6110	0.0147729	FALSE		FALSE
ENSG00000140259	MFAP1	CML	FALSE	6110	0.0147729	FALSE		FALSE
ENSG00000177694	NAALADL2	CML	FALSE	6110	0.0147729	FALSE		FALSE
ENSG00000182631	RXFP3	CML	FALSE	6110	0.0147729	FALSE		FALSE
ENSG00000213512	GBP7	CML	FALSE	6138	0.014771	FALSE		FALSE
ENSG00000030304	MUSK	CML	FALSE	6138	0.014771	FALSE		FALSE
ENSG00000244395	RBMY1D	CML	FALSE	6138	0.014771	FALSE		FALSE
ENSG00000169783	LINGO1	CML	FALSE	6138	0.014771	FALSE		FALSE
ENSG00000116209	TMEM59	CML	FALSE	6138	0.014771	FALSE		FALSE
ENSG00000188011	RTP5	CML	FALSE	6138	0.014771	FALSE		FALSE
ENSG00000133678	TMEM254	CML	FALSE	6138	0.014771	FALSE		FALSE
ENSG00000111262	KCNA1	CML	FALSE	6138	0.014771	FALSE		FALSE
ENSG00000178567	EPM2AIP1	CML	FALSE	6138	0.014771	FALSE		FALSE
ENSG00000162374	ELAVL4	CML	FALSE	6138	0.014771	FALSE		FALSE
ENSG00000188828	GLRA4	CML	FALSE	6138	0.014771	FALSE		FALSE
ENSG00000165828	PRAP1	CML	FALSE	6138	0.014771	FALSE		FALSE
ENSG00000173302	GPR148	CML	FALSE	6150	0.0147699	FALSE		FALSE
ENSG00000048540	LMO3	CML	FALSE	6150	0.0147699	FALSE		FALSE
ENSG00000162994	CLHC1	CML	FALSE	6152	0.0147692	FALSE		FALSE
ENSG00000146122	DAAM2	CML	FALSE	6153	0.0147685	FALSE		FALSE
ENSG00000165633	VSTM4	CML	FALSE	6153	0.0147685	FALSE		FALSE
ENSG00000249715	FER1L5	CML	FALSE	6153	0.0147685	FALSE		FALSE
ENSG00000256574	OR13A1	CML	FALSE	6156	0.0147678	FALSE		FALSE
ENSG00000111046	MYF6	CML	FALSE	6157	0.0147677	FALSE		FALSE
ENSG00000134460	IL2RA	CML	FALSE	6158	0.0147659	FALSE		FALSE
ENSG00000123358	NR4A1	CML	FALSE	6158	0.0147659	FALSE		FALSE
ENSG00000182362	YBEY	CML	FALSE	6158	0.0147659	FALSE		FALSE
ENSG00000276903	H2AC16	CML	FALSE	6158	0.0147659	FALSE		FALSE
ENSG00000184895	SRY	CML	FALSE	6162	0.0147656	FALSE		FALSE
ENSG00000172061	LRRC15	CML	FALSE	6162	0.0147656	FALSE		FALSE
ENSG00000170296	GABARAP	CML	FALSE	6162	0.0147656	FALSE		FALSE
ENSG00000133424	LARGE1	CML	FALSE	6162	0.0147656	FALSE		FALSE
ENSG00000174939	ASPHD1	CML	FALSE	6162	0.0147656	FALSE		FALSE
ENSG00000233050	DEFB130B	CML	FALSE	6162	0.0147656	FALSE		FALSE
ENSG00000171246	NPTX1	CML	FALSE	6162	0.0147656	FALSE		FALSE
ENSG00000182504	CEP97	CML	FALSE	6162	0.0147656	FALSE		FALSE
ENSG00000138813	C4orf17	CML	FALSE	6162	0.0147656	FALSE		FALSE
ENSG00000134548	SPX	CML	FALSE	6162	0.0147656	FALSE		FALSE
ENSG00000135083	CCNJL	CML	FALSE	6162	0.0147656	FALSE		FALSE
ENSG00000172497	ACOT12	CML	FALSE	6162	0.0147656	FALSE		FALSE
ENSG00000214357	NEURL1B	CML	FALSE	6162	0.0147656	FALSE		FALSE
ENSG00000067141	NEO1	CML	FALSE	6162	0.0147656	FALSE		FALSE
ENSG00000183733	FIGLA	CML	FALSE	6162	0.0147656	FALSE		FALSE
ENSG00000213079	SCAF8	CML	FALSE	6162	0.0147656	FALSE		FALSE
ENSG00000133115	STOML3	CML	FALSE	6162	0.0147656	FALSE		FALSE
ENSG00000181016	LSMEM1	CML	FALSE	6162	0.0147656	FALSE		FALSE
ENSG00000180210	F2	CML	FALSE	6162	0.0147656	FALSE		FALSE
ENSG00000175793	SFN	CML	FALSE	6162	0.0147656	FALSE		FALSE
ENSG00000215912	TTC34	CML	FALSE	6162	0.0147656	FALSE		FALSE
ENSG00000177489	OR2G2	CML	FALSE	6162	0.0147656	FALSE		FALSE
ENSG00000137441	FGFBP2	CML	FALSE	6162	0.0147656	FALSE		FALSE
ENSG00000084764	MAPRE3	CML	FALSE	6162	0.0147656	FALSE		FALSE
ENSG00000274443	C8orf89	CML	FALSE	6186	0.014764	FALSE		FALSE
ENSG00000180697	C3orf22	CML	FALSE	6186	0.014764	FALSE		FALSE
ENSG00000160801	PTH1R	CML	FALSE	6186	0.014764	FALSE		FALSE
ENSG00000173040	EVC2	CML	FALSE	6189	0.0147637	FALSE		FALSE
ENSG00000138398	PPIG	CML	FALSE	6190	0.0147634	FALSE		FALSE
ENSG00000166928	MS4A14	CML	FALSE	6191	0.0147622	FALSE		FALSE
ENSG00000213420	GPC2	CML	FALSE	6191	0.0147622	FALSE		FALSE
ENSG00000103248	MTHFSD	CML	FALSE	6191	0.0147622	FALSE		FALSE
ENSG00000171596	NMUR1	CML	FALSE	6191	0.0147622	FALSE		FALSE
ENSG00000130522	JUND	CML	FALSE	6191	0.0147622	FALSE		FALSE
ENSG00000182035	ADIG	CML	FALSE	6196	0.014762	FALSE		FALSE
ENSG00000103549	RNF40	CML	FALSE	6196	0.014762	FALSE		FALSE
ENSG00000137713	PPP2R1B	CML	FALSE	6198	0.0147619	FALSE		FALSE
ENSG00000172023	REG1B	CML	FALSE	6199	0.0147618	FALSE		FALSE
ENSG00000099800	TIMM13	CML	FALSE	6199	0.0147618	FALSE		FALSE
ENSG00000103024	NME3	CML	FALSE	6201	0.0147616	FALSE		FALSE
ENSG00000172789	HOXC5	CML	FALSE	6202	0.0147612	FALSE		FALSE
ENSG00000182508	LHFPL1	CML	FALSE	6202	0.0147612	FALSE		FALSE
ENSG00000176200	OR4D11	CML	FALSE	6202	0.0147612	FALSE		FALSE
ENSG00000140859	KIFC3	CML	FALSE	6202	0.0147612	FALSE		FALSE
ENSG00000218823	PAPOLB	CML	FALSE	6202	0.0147612	FALSE		FALSE
ENSG00000102302	FGD1	CML	FALSE	6202	0.0147612	FALSE		FALSE
ENSG00000172352	CDY1B	CML	FALSE	6202	0.0147612	FALSE		FALSE
ENSG00000124608	AARS2	CML	FALSE	6209	0.0147611	FALSE		FALSE
ENSG00000231767	AL136454.1	CML	FALSE	6210	0.0147586	FALSE		FALSE
ENSG00000105278	ZFR2	CML	FALSE	6211	0.0147567	FALSE		FALSE
ENSG00000105737	GRIK5	CML	FALSE	6212	0.0147556	FALSE		FALSE
ENSG00000183128	CALHM3	CML	FALSE	6213	0.0147539	FALSE		FALSE
ENSG00000152380	FAM151B	CML	FALSE	6213	0.0147539	FALSE		FALSE
ENSG00000221916	C19orf73	CML	FALSE	6213	0.0147539	FALSE		FALSE
ENSG00000131142	CCL25	CML	FALSE	6213	0.0147539	FALSE		FALSE
ENSG00000164077	MON1A	CML	FALSE	6213	0.0147539	FALSE		FALSE
ENSG00000177462	OR2T8	CML	FALSE	6213	0.0147539	FALSE		FALSE
ENSG00000179912	R3HDM2	CML	FALSE	6213	0.0147539	FALSE		FALSE
ENSG00000174226	SNX31	CML	FALSE	6213	0.0147539	FALSE		FALSE
ENSG00000175344	CHRNA7	CML	FALSE	6213	0.0147539	FALSE		FALSE
ENSG00000107105	ELAVL2	CML	FALSE	6213	0.0147539	FALSE		FALSE
ENSG00000183310	OR2T34	CML	FALSE	6213	0.0147539	FALSE		FALSE
ENSG00000221838	AP4M1	CML	FALSE	6213	0.0147539	FALSE		FALSE
ENSG00000197409	H3C4	CML	FALSE	6213	0.0147539	FALSE		FALSE
ENSG00000044012	GUCA2B	CML	FALSE	6213	0.0147539	FALSE		FALSE
ENSG00000277399	GPR179	CML	FALSE	6213	0.0147539	FALSE		FALSE
ENSG00000243135	UGT1A3	CML	FALSE	6213	0.0147539	FALSE		FALSE
ENSG00000196268	ZNF493	CML	FALSE	6213	0.0147539	FALSE		FALSE
ENSG00000036473	OTC	CML	FALSE	6213	0.0147539	FALSE		FALSE
ENSG00000172724	CCL19	CML	FALSE	6213	0.0147539	FALSE		FALSE
ENSG00000136108	CKAP2	CML	FALSE	6213	0.0147539	FALSE		FALSE
ENSG00000184719	RNLS	CML	FALSE	6213	0.0147539	FALSE		FALSE
ENSG00000167014	TERB2	CML	FALSE	6213	0.0147539	FALSE		FALSE
ENSG00000077458	FAM76B	CML	FALSE	6213	0.0147539	FALSE		FALSE
ENSG00000171431	KRT20	CML	FALSE	6213	0.0147539	FALSE		FALSE
ENSG00000185306	C12orf56	CML	FALSE	6213	0.0147539	FALSE		FALSE
ENSG00000153015	CWC27	CML	FALSE	6213	0.0147539	FALSE		FALSE
ENSG00000196131	VN1R2	CML	FALSE	6213	0.0147539	FALSE		FALSE
ENSG00000215182	MUC5AC	CML	FALSE	6213	0.0147539	FALSE		FALSE
ENSG00000102225	CDK16	CML	FALSE	6213	0.0147539	FALSE		FALSE
ENSG00000206260	PRR23A	CML	FALSE	6213	0.0147539	FALSE		FALSE
ENSG00000234511	C5orf58	CML	FALSE	6213	0.0147539	FALSE		FALSE
ENSG00000110944	IL23A	CML	FALSE	6213	0.0147539	FALSE		FALSE
ENSG00000176101	SSNA1	CML	FALSE	6213	0.0147539	FALSE		FALSE
ENSG00000153574	RPIA	CML	FALSE	6213	0.0147539	FALSE		FALSE
ENSG00000162739	SLAMF6	CML	FALSE	6247	0.0147522	FALSE		FALSE
ENSG00000176472	ZNF575	CML	FALSE	6247	0.0147522	FALSE		FALSE
ENSG00000180992	MRPL14	CML	FALSE	6247	0.0147522	FALSE		FALSE
ENSG00000159884	CCDC107	CML	FALSE	6247	0.0147522	FALSE		FALSE
ENSG00000104826	LHB	CML	FALSE	6247	0.0147522	FALSE		FALSE
ENSG00000168280	KIF5C	CML	FALSE	6247	0.0147522	FALSE		FALSE
ENSG00000019144	PHLDB1	CML	FALSE	6247	0.0147522	FALSE		FALSE
ENSG00000157358	PRAMEF15	CML	FALSE	6247	0.0147522	FALSE		FALSE
ENSG00000101442	ACTR5	CML	FALSE	6247	0.0147522	FALSE		FALSE
ENSG00000182783	OR2T29	CML	FALSE	6247	0.0147522	FALSE		FALSE
ENSG00000132549	VPS13B	CML	FALSE	6247	0.0147522	FALSE		FALSE
ENSG00000227268	KLLN	CML	FALSE	6247	0.0147522	FALSE		FALSE
ENSG00000144674	GOLGA4	CML	FALSE	6247	0.0147522	FALSE		FALSE
ENSG00000153563	CD8A	CML	FALSE	6247	0.0147522	FALSE		FALSE
ENSG00000169704	GP9	CML	FALSE	6247	0.0147522	FALSE		FALSE
ENSG00000204701	OR2J3	CML	FALSE	6247	0.0147522	FALSE		FALSE
ENSG00000120820	GLT8D2	CML	FALSE	6247	0.0147522	FALSE		FALSE
ENSG00000255393	OOSP4B	CML	FALSE	6247	0.0147522	FALSE		FALSE
ENSG00000112232	KHDRBS2	CML	FALSE	6247	0.0147522	FALSE		FALSE
ENSG00000171564	FGB	CML	FALSE	6247	0.0147522	FALSE		FALSE
ENSG00000149654	CDH22	CML	FALSE	6247	0.0147522	FALSE		FALSE
ENSG00000140740	UQCRC2	CML	FALSE	6247	0.0147522	FALSE		FALSE
ENSG00000134070	IRAK2	CML	FALSE	6247	0.0147522	FALSE		FALSE
ENSG00000183166	CALN1	CML	FALSE	6247	0.0147522	FALSE		FALSE
ENSG00000265107	GJA5	CML	FALSE	6247	0.0147522	FALSE		FALSE
ENSG00000170113	NIPA1	CML	FALSE	6247	0.0147522	FALSE		FALSE
ENSG00000106258	CYP3A5	CML	FALSE	6247	0.0147522	FALSE		FALSE
ENSG00000060762	MPC1	CML	FALSE	6247	0.0147522	FALSE		FALSE
ENSG00000184388	PABPC1L2B	CML	FALSE	6247	0.0147522	FALSE		FALSE
ENSG00000150403	TMCO3	CML	FALSE	6247	0.0147522	FALSE		FALSE
ENSG00000142748	FCN3	CML	FALSE	6247	0.0147522	FALSE		FALSE
ENSG00000115520	COQ10B	CML	FALSE	6247	0.0147522	FALSE		FALSE
ENSG00000120647	CCDC77	CML	FALSE	6247	0.0147522	FALSE		FALSE
ENSG00000178172	SPINK6	CML	FALSE	6247	0.0147522	FALSE		FALSE
ENSG00000110693	SOX6	CML	FALSE	6247	0.0147522	FALSE		FALSE
ENSG00000185482	STAC3	CML	FALSE	6247	0.0147522	FALSE		FALSE
ENSG00000184394	OR4N5	CML	FALSE	6247	0.0147522	FALSE		FALSE
ENSG00000254806	SYS1-DBNDD2	CML	FALSE	6247	0.0147522	FALSE		FALSE
ENSG00000198203	SULT1C2	CML	FALSE	6247	0.0147522	FALSE		FALSE
ENSG00000237957	CT47A5	CML	FALSE	6247	0.0147522	FALSE		FALSE
ENSG00000120458	MSANTD2	CML	FALSE	6287	0.0147477	FALSE		FALSE
ENSG00000139973	SYT16	CML	FALSE	6288	0.0147458	FALSE		FALSE
ENSG00000149651	SPINT4	CML	FALSE	6289	0.0147456	FALSE		FALSE
ENSG00000154640	BTG3	CML	FALSE	6289	0.0147456	FALSE		FALSE
ENSG00000103449	SALL1	CML	FALSE	6289	0.0147456	FALSE		FALSE
ENSG00000268221	OPN1MW	CML	FALSE	6289	0.0147456	FALSE		FALSE
ENSG00000198046	ZNF667	CML	FALSE	6289	0.0147456	FALSE		FALSE
ENSG00000151418	ATP6V1G3	CML	FALSE	6289	0.0147456	FALSE		FALSE
ENSG00000144619	CNTN4	CML	FALSE	6289	0.0147456	FALSE		FALSE
ENSG00000061918	GUCY1B1	CML	FALSE	6289	0.0147456	FALSE		FALSE
ENSG00000004139	SARM1	CML	FALSE	6289	0.0147456	FALSE		FALSE
ENSG00000059378	PARP12	CML	FALSE	6289	0.0147456	FALSE		FALSE
ENSG00000133398	MED10	CML	FALSE	6289	0.0147456	FALSE		FALSE
ENSG00000159840	ZYX	CML	FALSE	6289	0.0147456	FALSE		FALSE
ENSG00000133138	TBC1D8B	CML	FALSE	6289	0.0147456	FALSE		FALSE
ENSG00000006015	REX1BD	CML	FALSE	6289	0.0147456	FALSE		FALSE
ENSG00000165917	RAPSN	CML	FALSE	6289	0.0147456	FALSE		FALSE
ENSG00000260734	TLE7	CML	FALSE	6289	0.0147456	FALSE		FALSE
ENSG00000242616	GNG10	CML	FALSE	6289	0.0147456	FALSE		FALSE
ENSG00000135436	FAM186B	CML	FALSE	6289	0.0147456	FALSE		FALSE
ENSG00000277972	CISD3	CML	FALSE	6289	0.0147456	FALSE		FALSE
ENSG00000203985	LDLRAD1	CML	FALSE	6289	0.0147456	FALSE		FALSE
ENSG00000141293	SKAP1	CML	FALSE	6289	0.0147456	FALSE		FALSE
ENSG00000166363	OR10A5	CML	FALSE	6289	0.0147456	FALSE		FALSE
ENSG00000022277	RTF2	CML	FALSE	6289	0.0147456	FALSE		FALSE
ENSG00000000003	TSPAN6	CML	FALSE	6289	0.0147456	FALSE		FALSE
ENSG00000125869	LAMP5	CML	FALSE	6289	0.0147456	FALSE		FALSE
ENSG00000180667	YOD1	CML	FALSE	6289	0.0147456	FALSE		FALSE
ENSG00000179751	SYCN	CML	FALSE	6289	0.0147456	FALSE		FALSE
ENSG00000112096	SOD2	CML	FALSE	6289	0.0147456	FALSE		FALSE
ENSG00000115718	PROC	CML	FALSE	6289	0.0147456	FALSE		FALSE
ENSG00000196172	ZNF681	CML	FALSE	6289	0.0147456	FALSE		FALSE
ENSG00000180739	S1PR5	CML	FALSE	6289	0.0147456	FALSE		FALSE
ENSG00000171295	ZNF440	CML	FALSE	6289	0.0147456	FALSE		FALSE
ENSG00000106588	PSMA2	CML	FALSE	6289	0.0147456	FALSE		FALSE
ENSG00000174175	SELP	CML	FALSE	6322	0.0147455	FALSE		FALSE
ENSG00000197070	ARRDC1	CML	FALSE	6323	0.014745	FALSE		FALSE
ENSG00000284635	SCYGR8	CML	FALSE	6323	0.014745	FALSE		FALSE
ENSG00000115425	PECR	CML	FALSE	6323	0.014745	FALSE		FALSE
ENSG00000187017	ESPN	CML	FALSE	6326	0.0147446	FALSE		FALSE
ENSG00000160994	CCDC105	CML	FALSE	6327	0.0147444	FALSE		FALSE
ENSG00000132470	ITGB4	CML	FALSE	6327	0.0147444	FALSE		FALSE
ENSG00000145879	SPINK7	CML	FALSE	6327	0.0147444	FALSE		FALSE
ENSG00000188026	RILPL1	CML	FALSE	6327	0.0147444	FALSE		FALSE
ENSG00000103089	FA2H	CML	FALSE	6327	0.0147444	FALSE		FALSE
ENSG00000128266	GNAZ	CML	FALSE	6332	0.0147441	FALSE		FALSE
ENSG00000146409	SLC18B1	CML	FALSE	6332	0.0147441	FALSE		FALSE
ENSG00000178386	ZNF223	CML	FALSE	6332	0.0147441	FALSE		FALSE
ENSG00000230178	OR4F3	CML	FALSE	6332	0.0147441	FALSE		FALSE
ENSG00000178750	STX19	CML	FALSE	6336	0.0147437	FALSE		FALSE
ENSG00000204700	OR2J2	CML	FALSE	6336	0.0147437	FALSE		FALSE
ENSG00000163440	PDCL2	CML	FALSE	6336	0.0147437	FALSE		FALSE
ENSG00000138792	ENPEP	CML	FALSE	6339	0.0147423	FALSE		TRUE	ambiguous
ENSG00000176595	KBTBD11	CML	FALSE	6340	0.0147422	FALSE		FALSE
ENSG00000124467	PSG8	CML	FALSE	6340	0.0147422	FALSE		FALSE
ENSG00000170777	TPD52L3	CML	FALSE	6340	0.0147422	FALSE		FALSE
ENSG00000189077	TMEM120A	CML	FALSE	6340	0.0147422	FALSE		FALSE
ENSG00000101489	CELF4	CML	FALSE	6340	0.0147422	FALSE		FALSE
ENSG00000149474	KAT14	CML	FALSE	6345	0.0147419	FALSE		FALSE
ENSG00000171489	SPACA5	CML	FALSE	6346	0.0147418	FALSE		FALSE
ENSG00000186871	ERCC6L	CML	FALSE	6346	0.0147418	FALSE		FALSE
ENSG00000114503	NCBP2	CML	FALSE	6346	0.0147418	FALSE		FALSE
ENSG00000175766	EIF4E1B	CML	FALSE	6346	0.0147418	FALSE		FALSE
ENSG00000198723	TEX45	CML	FALSE	6346	0.0147418	FALSE		FALSE
ENSG00000081041	CXCL2	CML	FALSE	6346	0.0147418	FALSE		FALSE
ENSG00000166908	PIP4K2C	CML	FALSE	6346	0.0147418	FALSE		FALSE
ENSG00000125675	GRIA3	CML	FALSE	6346	0.0147418	FALSE		FALSE
ENSG00000156222	SLC28A1	CML	FALSE	6346	0.0147418	FALSE		FALSE
ENSG00000126733	DACH2	CML	FALSE	6346	0.0147418	FALSE		FALSE
ENSG00000100012	SEC14L3	CML	FALSE	6346	0.0147418	FALSE		FALSE
ENSG00000146216	TTBK1	CML	FALSE	6346	0.0147418	FALSE		FALSE
ENSG00000170624	SGCD	CML	FALSE	6346	0.0147418	FALSE		FALSE
ENSG00000128617	OPN1SW	CML	FALSE	6359	0.014739	FALSE		FALSE
ENSG00000140830	TXNL4B	CML	FALSE	6359	0.014739	FALSE		FALSE
ENSG00000132964	CDK8	CML	FALSE	6359	0.014739	FALSE		FALSE
ENSG00000254122	PCDHGB7	CML	FALSE	6359	0.014739	FALSE		FALSE
ENSG00000187240	DYNC2H1	CML	FALSE	6363	0.014739	FALSE		FALSE
ENSG00000135424	ITGA7	CML	FALSE	6364	0.0147383	FALSE		FALSE
ENSG00000177363	LRRN4CL	CML	FALSE	6364	0.0147383	FALSE		FALSE
ENSG00000120324	PCDHB10	CML	FALSE	6364	0.0147383	FALSE		FALSE
ENSG00000135070	ISCA1	CML	FALSE	6364	0.0147383	FALSE		FALSE
ENSG00000255251	PRR23D1	CML	FALSE	6364	0.0147383	FALSE		FALSE
ENSG00000100027	YPEL1	CML	FALSE	6364	0.0147383	FALSE		FALSE
ENSG00000188425	NANOS2	CML	FALSE	6364	0.0147383	FALSE		FALSE
ENSG00000143632	ACTA1	CML	FALSE	6364	0.0147383	FALSE		FALSE
ENSG00000141384	TAF4B	CML	FALSE	6364	0.0147383	FALSE		FALSE
ENSG00000284491	THSD8	CML	FALSE	6364	0.0147383	FALSE		FALSE
ENSG00000105143	SLC1A6	CML	FALSE	6364	0.0147383	FALSE		FALSE
ENSG00000188389	PDCD1	CML	FALSE	6364	0.0147383	FALSE		FALSE
ENSG00000174957	OR5J2	CML	FALSE	6364	0.0147383	FALSE		FALSE
ENSG00000062038	CDH3	CML	FALSE	6364	0.0147383	FALSE		FALSE
ENSG00000204909	SPINK9	CML	FALSE	6364	0.0147383	FALSE		FALSE
ENSG00000171786	NHLH1	CML	FALSE	6364	0.0147383	FALSE		FALSE
ENSG00000139053	PDE6H	CML	FALSE	6364	0.0147383	FALSE		FALSE
ENSG00000224902	GAGE12H	CML	FALSE	6364	0.0147383	FALSE		FALSE
ENSG00000106305	AIMP2	CML	FALSE	6364	0.0147383	FALSE		FALSE
ENSG00000204290	BTNL2	CML	FALSE	6364	0.0147383	FALSE		FALSE
ENSG00000111266	DUSP16	CML	FALSE	6364	0.0147383	FALSE		TRUE	LoF
ENSG00000165084	C8orf34	CML	FALSE	6364	0.0147383	FALSE		FALSE
ENSG00000242950	ERVW-1	CML	FALSE	6364	0.0147383	FALSE		FALSE
ENSG00000186439	TRDN	CML	FALSE	6364	0.0147383	FALSE		FALSE
ENSG00000151117	TMEM86A	CML	FALSE	6364	0.0147383	FALSE		FALSE
ENSG00000250120	PCDHA10	CML	FALSE	6364	0.0147383	FALSE		FALSE
ENSG00000107816	LZTS2	CML	FALSE	6364	0.0147383	FALSE		FALSE
ENSG00000100842	EFS	CML	FALSE	6364	0.0147383	FALSE		FALSE
ENSG00000184060	ADAP2	CML	FALSE	6364	0.0147383	FALSE		FALSE
ENSG00000143847	PPFIA4	CML	FALSE	6364	0.0147383	FALSE		FALSE
ENSG00000118939	UCHL3	CML	FALSE	6364	0.0147383	FALSE		FALSE
ENSG00000047597	XK	CML	FALSE	6364	0.0147383	FALSE		FALSE
ENSG00000244094	SPRR2F	CML	FALSE	6364	0.0147383	FALSE		FALSE
ENSG00000165118	C9orf64	CML	FALSE	6364	0.0147383	FALSE		FALSE
ENSG00000111801	BTN3A3	CML	FALSE	6364	0.0147383	FALSE		FALSE
ENSG00000242419	PCDHGC4	CML	FALSE	6364	0.0147383	FALSE		FALSE
ENSG00000142459	EVI5L	CML	FALSE	6364	0.0147383	FALSE		FALSE
ENSG00000114767	RRP9	CML	FALSE	6401	0.0147374	FALSE		FALSE
ENSG00000108733	PEX12	CML	FALSE	6401	0.0147374	FALSE		FALSE
ENSG00000001631	KRIT1	CML	FALSE	6403	0.0147368	FALSE		FALSE
ENSG00000102239	BRS3	CML	FALSE	6403	0.0147368	FALSE		FALSE
ENSG00000213782	DDX47	CML	FALSE	6403	0.0147368	FALSE		FALSE
ENSG00000132541	RIDA	CML	FALSE	6403	0.0147368	FALSE		FALSE
ENSG00000082482	KCNK2	CML	FALSE	6403	0.0147368	FALSE		FALSE
ENSG00000172292	CERS6	CML	FALSE	6403	0.0147368	FALSE		FALSE
ENSG00000188981	MSANTD1	CML	FALSE	6403	0.0147368	FALSE		FALSE
ENSG00000173614	NMNAT1	CML	FALSE	6403	0.0147368	FALSE		FALSE
ENSG00000166681	BEX3	CML	FALSE	6403	0.0147368	FALSE		FALSE
ENSG00000164334	FAM170A	CML	FALSE	6412	0.0147364	FALSE		FALSE
ENSG00000149798	CDC42EP2	CML	FALSE	6412	0.0147364	FALSE		FALSE
ENSG00000187922	LCN10	CML	FALSE	6412	0.0147364	FALSE		FALSE
ENSG00000178602	OTOS	CML	FALSE	6412	0.0147364	FALSE		FALSE
ENSG00000117713	ARID1A	CML	TRUE	6412	0.0147364	TRUE	TSG, fusion	TRUE	LoF
ENSG00000125888	BANF2	CML	FALSE	6412	0.0147364	FALSE		FALSE
ENSG00000118804	STBD1	CML	FALSE	6412	0.0147364	FALSE		FALSE
ENSG00000041515	MYO16	CML	FALSE	6412	0.0147364	FALSE		FALSE
ENSG00000143171	RXRG	CML	FALSE	6412	0.0147364	FALSE		FALSE
ENSG00000146282	RARS2	CML	FALSE	6412	0.0147364	FALSE		FALSE
ENSG00000232478	CT45A1	CML	FALSE	6412	0.0147364	FALSE		FALSE
ENSG00000129244	ATP1B2	CML	FALSE	6412	0.0147364	FALSE		FALSE
ENSG00000124827	GCM2	CML	FALSE	6412	0.0147364	FALSE		FALSE
ENSG00000146223	RPL7L1	CML	FALSE	6412	0.0147364	FALSE		FALSE
ENSG00000240542	KRTAP9-1	CML	FALSE	6426	0.0147362	FALSE		FALSE
ENSG00000116991	SIPA1L2	CML	FALSE	6427	0.014735	FALSE		FALSE
ENSG00000177951	BET1L	CML	FALSE	6428	0.0147348	FALSE		FALSE
ENSG00000153815	CMIP	CML	FALSE	6429	0.0147339	FALSE		FALSE
ENSG00000171944	OR52A5	CML	FALSE	6429	0.0147339	FALSE		FALSE
ENSG00000165269	AQP7	CML	FALSE	6429	0.0147339	FALSE		FALSE
ENSG00000101255	TRIB3	CML	FALSE	6429	0.0147339	FALSE		FALSE
ENSG00000103657	HERC1	CML	FALSE	6429	0.0147339	FALSE		FALSE
ENSG00000148136	OR13C4	CML	FALSE	6429	0.0147339	FALSE		FALSE
ENSG00000169122	FAM110B	CML	FALSE	6429	0.0147339	FALSE		FALSE
ENSG00000159217	IGF2BP1	CML	FALSE	6429	0.0147339	FALSE		FALSE
ENSG00000261587	TMEM249	CML	FALSE	6429	0.0147339	FALSE		FALSE
ENSG00000204248	COL11A2	CML	FALSE	6429	0.0147339	FALSE		FALSE
ENSG00000078140	UBE2K	CML	FALSE	6429	0.0147339	FALSE		FALSE
ENSG00000165443	PHYHIPL	CML	FALSE	6429	0.0147339	FALSE		FALSE
ENSG00000091129	NRCAM	CML	FALSE	6441	0.0147332	FALSE		FALSE
ENSG00000119280	C1orf198	CML	FALSE	6442	0.0147323	FALSE		FALSE
ENSG00000141979	AC008764.1	CML	FALSE	6443	0.0147316	FALSE		FALSE
ENSG00000125611	CHCHD5	CML	FALSE	6444	0.014731	FALSE		FALSE
ENSG00000188910	GJB3	CML	FALSE	6444	0.014731	FALSE		FALSE
ENSG00000257727	CNPY2	CML	FALSE	6444	0.014731	FALSE		FALSE
ENSG00000115507	OTX1	CML	FALSE	6444	0.014731	FALSE		FALSE
ENSG00000130224	LRCH2	CML	FALSE	6444	0.014731	FALSE		FALSE
ENSG00000101443	WFDC2	CML	FALSE	6444	0.014731	FALSE		FALSE
ENSG00000171792	RHNO1	CML	FALSE	6444	0.014731	FALSE		FALSE
ENSG00000133958	UNC79	CML	FALSE	6444	0.014731	FALSE		FALSE
ENSG00000171488	LRRC8C	CML	FALSE	6444	0.014731	FALSE		FALSE
ENSG00000171936	OR10H3	CML	FALSE	6444	0.014731	FALSE		FALSE
ENSG00000114547	ROPN1B	CML	FALSE	6444	0.014731	FALSE		FALSE
ENSG00000198901	PRC1	CML	FALSE	6444	0.014731	FALSE		FALSE
ENSG00000172031	EPHX4	CML	FALSE	6444	0.014731	FALSE		FALSE
ENSG00000183977	PP2D1	CML	FALSE	6444	0.014731	FALSE		FALSE
ENSG00000134461	ANKRD16	CML	FALSE	6444	0.014731	FALSE		FALSE
ENSG00000007171	NOS2	CML	FALSE	6444	0.014731	FALSE		FALSE
ENSG00000196553	CCDC196	CML	FALSE	6444	0.014731	FALSE		FALSE
ENSG00000204147	ASAH2B	CML	FALSE	6444	0.014731	FALSE		FALSE
ENSG00000204193	TXNDC8	CML	FALSE	6444	0.014731	FALSE		FALSE
ENSG00000198400	NTRK1	CML	FALSE	6444	0.014731	TRUE	oncogene, TSG, fusion	TRUE	Act
ENSG00000126545	CSN1S1	CML	FALSE	6444	0.014731	FALSE		FALSE
ENSG00000204370	SDHD	CML	FALSE	6444	0.014731	TRUE	TSG	FALSE
ENSG00000088320	REM1	CML	FALSE	6444	0.014731	FALSE		FALSE
ENSG00000100206	DMC1	CML	FALSE	6444	0.014731	FALSE		FALSE
ENSG00000204628	RACK1	CML	FALSE	6444	0.014731	FALSE		FALSE
ENSG00000149646	CNBD2	CML	FALSE	6444	0.014731	FALSE		FALSE
ENSG00000167378	IRGQ	CML	FALSE	6444	0.014731	FALSE		FALSE
ENSG00000135917	SLC19A3	CML	FALSE	6444	0.014731	FALSE		FALSE
ENSG00000127220	ABHD8	CML	FALSE	6444	0.014731	FALSE		FALSE
ENSG00000196104	SPOCK3	CML	FALSE	6444	0.014731	FALSE		FALSE
ENSG00000136152	COG3	CML	FALSE	6444	0.014731	FALSE		FALSE
ENSG00000205155	PSENEN	CML	FALSE	6444	0.014731	FALSE		FALSE
ENSG00000167037	SGSM1	CML	FALSE	6444	0.014731	FALSE		FALSE
ENSG00000173431	RNASE8	CML	FALSE	6444	0.014731	FALSE		FALSE
ENSG00000173452	TMEM196	CML	FALSE	6444	0.014731	FALSE		FALSE
ENSG00000150394	CDH8	CML	FALSE	6444	0.014731	FALSE		FALSE
ENSG00000108010	GLRX3	CML	FALSE	6444	0.014731	FALSE		FALSE
ENSG00000180875	GREM2	CML	FALSE	6444	0.014731	FALSE		FALSE
ENSG00000183303	OR5P2	CML	FALSE	6444	0.014731	FALSE		FALSE
ENSG00000164093	PITX2	CML	FALSE	6444	0.014731	FALSE		FALSE
ENSG00000170925	TEX13B	CML	FALSE	6444	0.014731	FALSE		FALSE
ENSG00000117505	DR1	CML	FALSE	6444	0.014731	FALSE		FALSE
ENSG00000124251	TP53TG5	CML	FALSE	6444	0.014731	FALSE		FALSE
ENSG00000231861	OR5K2	CML	FALSE	6444	0.014731	FALSE		FALSE
ENSG00000112245	PTP4A1	CML	FALSE	6444	0.014731	FALSE		FALSE
ENSG00000183644	C11orf88	CML	FALSE	6444	0.014731	FALSE		FALSE
ENSG00000164023	SGMS2	CML	FALSE	6444	0.014731	FALSE		FALSE
ENSG00000122176	FMOD	CML	FALSE	6444	0.014731	FALSE		FALSE
ENSG00000177551	NHLH2	CML	FALSE	6444	0.014731	FALSE		FALSE
ENSG00000185504	FAAP100	CML	FALSE	6444	0.014731	FALSE		FALSE
ENSG00000180347	ITPRID1	CML	FALSE	6444	0.014731	FALSE		FALSE
ENSG00000123560	PLP1	CML	FALSE	6444	0.014731	FALSE		FALSE
ENSG00000250374	TRIM75P	CML	FALSE	6444	0.014731	FALSE		FALSE
ENSG00000178732	GP5	CML	FALSE	6444	0.014731	FALSE		FALSE
ENSG00000184979	USP18	CML	FALSE	6444	0.014731	FALSE		FALSE
ENSG00000050748	MAPK9	CML	FALSE	6444	0.014731	FALSE		FALSE
ENSG00000112619	PRPH2	CML	FALSE	6444	0.014731	FALSE		FALSE
ENSG00000254997	KRTAP5-9	CML	FALSE	6444	0.014731	FALSE		FALSE
ENSG00000016864	GLT8D1	CML	FALSE	6444	0.014731	FALSE		FALSE
ENSG00000160791	CCR5	CML	FALSE	6444	0.014731	FALSE		FALSE
ENSG00000181894	ZNF329	CML	FALSE	6444	0.014731	FALSE		FALSE
ENSG00000103485	QPRT	CML	FALSE	6444	0.014731	FALSE		FALSE
ENSG00000014914	MTMR11	CML	FALSE	6444	0.014731	FALSE		FALSE
ENSG00000057019	DCBLD2	CML	FALSE	6444	0.014731	FALSE		FALSE
ENSG00000013297	CLDN11	CML	FALSE	6444	0.014731	FALSE		FALSE
ENSG00000181085	MAPK15	CML	FALSE	6509	0.0147267	FALSE		FALSE
ENSG00000154511	DIPK1A	CML	FALSE	6510	0.0147253	FALSE		FALSE
ENSG00000174738	NR1D2	CML	FALSE	6510	0.0147253	FALSE		FALSE
ENSG00000145526	CDH18	CML	FALSE	6512	0.0147247	FALSE		FALSE
ENSG00000139266	MARCHF9	CML	FALSE	6513	0.0147244	FALSE		FALSE
ENSG00000143196	DPT	CML	FALSE	6513	0.0147244	FALSE		FALSE
ENSG00000197296	FITM2	CML	FALSE	6513	0.0147244	FALSE		FALSE
ENSG00000122194	PLG	CML	FALSE	6513	0.0147244	FALSE		FALSE
ENSG00000166454	ATMIN	CML	FALSE	6513	0.0147244	FALSE		FALSE
ENSG00000128250	RFPL1	CML	FALSE	6513	0.0147244	FALSE		FALSE
ENSG00000204308	RNF5	CML	FALSE	6513	0.0147244	FALSE		FALSE
ENSG00000164713	BRI3	CML	FALSE	6513	0.0147244	FALSE		FALSE
ENSG00000197885	NKIRAS1	CML	FALSE	6513	0.0147244	FALSE		FALSE
ENSG00000128510	CPA4	CML	FALSE	6513	0.0147244	FALSE		FALSE
ENSG00000115137	DNAJC27	CML	FALSE	6513	0.0147244	FALSE		FALSE
ENSG00000183615	FAM167B	CML	FALSE	6513	0.0147244	FALSE		FALSE
ENSG00000186787	SPIN2B	CML	FALSE	6513	0.0147244	FALSE		FALSE
ENSG00000146250	PRSS35	CML	FALSE	6513	0.0147244	FALSE		FALSE
ENSG00000162775	RBM15	CML	TRUE	6513	0.0147244	TRUE	fusion	TRUE	LoF
ENSG00000237671	GAGE12C	CML	FALSE	6513	0.0147244	FALSE		FALSE
ENSG00000170419	VSTM2A	CML	FALSE	6513	0.0147244	FALSE		FALSE
ENSG00000151116	UEVLD	CML	FALSE	6513	0.0147244	FALSE		FALSE
ENSG00000119328	ABITRAM	CML	FALSE	6513	0.0147244	FALSE		FALSE
ENSG00000178473	UCN3	CML	FALSE	6513	0.0147244	FALSE		FALSE
ENSG00000221864	KRTAP12-2	CML	FALSE	6513	0.0147244	FALSE		FALSE
ENSG00000065029	ZNF76	CML	FALSE	6513	0.0147244	FALSE		FALSE
ENSG00000145685	LHFPL2	CML	FALSE	6513	0.0147244	FALSE		FALSE
ENSG00000218305	CDC14C	CML	FALSE	6513	0.0147244	FALSE		FALSE
ENSG00000111224	PARP11	CML	FALSE	6513	0.0147244	FALSE		FALSE
ENSG00000145050	MANF	CML	FALSE	6513	0.0147244	FALSE		FALSE
ENSG00000165637	VDAC2	CML	FALSE	6513	0.0147244	FALSE		FALSE
ENSG00000100167	SEPTIN3	CML	FALSE	6513	0.0147244	FALSE		FALSE
ENSG00000174038	C9orf131	CML	FALSE	6513	0.0147244	FALSE		FALSE
ENSG00000101746	NOL4	CML	FALSE	6513	0.0147244	FALSE		FALSE
ENSG00000166535	A2ML1	CML	FALSE	6513	0.0147244	FALSE		FALSE
ENSG00000268223	ARL14EPL	CML	FALSE	6513	0.0147244	FALSE		FALSE
ENSG00000206140	TMEM191C	CML	FALSE	6513	0.0147244	FALSE		FALSE
ENSG00000187672	ERC2	CML	FALSE	6513	0.0147244	FALSE		FALSE
ENSG00000204767	INSYN2B	CML	FALSE	6513	0.0147244	FALSE		FALSE
ENSG00000189058	APOD	CML	FALSE	6513	0.0147244	FALSE		FALSE
ENSG00000005001	PRSS22	CML	FALSE	6513	0.0147244	FALSE		FALSE
ENSG00000147246	HTR2C	CML	FALSE	6513	0.0147244	FALSE		FALSE
ENSG00000198324	PHETA1	CML	FALSE	6513	0.0147244	FALSE		FALSE
ENSG00000205269	TMEM170B	CML	FALSE	6513	0.0147244	FALSE		FALSE
ENSG00000187170	LCE4A	CML	FALSE	6513	0.0147244	FALSE		FALSE
ENSG00000170889	RPS9	CML	FALSE	6513	0.0147244	FALSE		FALSE
ENSG00000118200	CAMSAP2	CML	FALSE	6513	0.0147244	FALSE		FALSE
ENSG00000119523	ALG2	CML	FALSE	6556	0.0147207	FALSE		FALSE
ENSG00000159625	DRC7	CML	FALSE	6557	0.0147201	FALSE		FALSE
ENSG00000228300	FAM174C	CML	FALSE	6558	0.0147193	FALSE		FALSE
ENSG00000106034	CPED1	CML	FALSE	6558	0.0147193	FALSE		FALSE
ENSG00000164761	TNFRSF11B	CML	FALSE	6560	0.0147188	FALSE		FALSE
ENSG00000062524	LTK	CML	FALSE	6560	0.0147188	FALSE		FALSE
ENSG00000099985	OSM	CML	FALSE	6562	0.0147181	FALSE		FALSE
ENSG00000205209	SCGB2B2	CML	FALSE	6563	0.014717	FALSE		FALSE
ENSG00000124785	NRN1	CML	FALSE	6563	0.014717	FALSE		FALSE
ENSG00000162344	FGF19	CML	FALSE	6563	0.014717	FALSE		FALSE
ENSG00000182916	TCEAL7	CML	FALSE	6563	0.014717	FALSE		FALSE
ENSG00000179627	ZBTB42	CML	FALSE	6563	0.014717	FALSE		FALSE
ENSG00000139572	GPR84	CML	FALSE	6563	0.014717	FALSE		FALSE
ENSG00000198854	C1orf68	CML	FALSE	6563	0.014717	FALSE		FALSE
ENSG00000171877	FRMD5	CML	FALSE	6563	0.014717	FALSE		FALSE
ENSG00000205944	DAZ2	CML	FALSE	6563	0.014717	FALSE		FALSE
ENSG00000169021	UQCRFS1	CML	FALSE	6563	0.014717	FALSE		FALSE
ENSG00000160679	CHTOP	CML	FALSE	6563	0.014717	FALSE		FALSE
ENSG00000154016	GRAP	CML	FALSE	6563	0.014717	FALSE		FALSE
ENSG00000166153	DEPDC4	CML	FALSE	6563	0.014717	FALSE		FALSE
ENSG00000188186	LAMTOR4	CML	FALSE	6563	0.014717	FALSE		FALSE
ENSG00000179071	CCDC89	CML	FALSE	6563	0.014717	FALSE		FALSE
ENSG00000198765	SYCP1	CML	FALSE	6563	0.014717	FALSE		FALSE
ENSG00000268738	HSFX2	CML	FALSE	6563	0.014717	FALSE		FALSE
ENSG00000122565	CBX3	CML	FALSE	6563	0.014717	FALSE		FALSE
ENSG00000106484	MEST	CML	FALSE	6563	0.014717	FALSE		FALSE
ENSG00000240771	ARHGEF25	CML	FALSE	6563	0.014717	FALSE		FALSE
ENSG00000239474	KLHL41	CML	FALSE	6563	0.014717	FALSE		FALSE
ENSG00000172769	OR5B3	CML	FALSE	6563	0.014717	FALSE		FALSE
ENSG00000163637	PRICKLE2	CML	FALSE	6563	0.014717	FALSE		FALSE
ENSG00000177047	IFNW1	CML	FALSE	6563	0.014717	FALSE		FALSE
ENSG00000128218	VPREB3	CML	FALSE	6563	0.014717	FALSE		FALSE
ENSG00000176973	FAM89B	CML	FALSE	6563	0.014717	FALSE		FALSE
ENSG00000185448	FAM47A	CML	FALSE	6563	0.014717	FALSE		FALSE
ENSG00000196460	RFX8	CML	FALSE	6563	0.014717	FALSE		FALSE
ENSG00000100342	APOL1	CML	FALSE	6563	0.014717	FALSE		FALSE
ENSG00000164898	FMC1	CML	FALSE	6563	0.014717	FALSE		FALSE
ENSG00000270617	URGCP-MRPS24	CML	FALSE	6563	0.014717	FALSE		FALSE
ENSG00000175395	ZNF25	CML	FALSE	6563	0.014717	FALSE		FALSE
ENSG00000100364	KIAA0930	CML	FALSE	6563	0.014717	FALSE		FALSE
ENSG00000007264	MATK	CML	FALSE	6563	0.014717	FALSE		FALSE
ENSG00000186907	RTN4RL2	CML	FALSE	6563	0.014717	FALSE		FALSE
ENSG00000149633	KIAA1755	CML	FALSE	6563	0.014717	FALSE		FALSE
ENSG00000175581	MRPL48	CML	FALSE	6563	0.014717	FALSE		FALSE
ENSG00000243896	OR2A7	CML	FALSE	6563	0.014717	FALSE		FALSE
ENSG00000213246	SUPT4H1	CML	FALSE	6563	0.014717	FALSE		FALSE
ENSG00000125900	SIRPD	CML	FALSE	6563	0.014717	FALSE		FALSE
ENSG00000184814	PRR23B	CML	FALSE	6563	0.014717	FALSE		FALSE
ENSG00000186474	KLK12	CML	FALSE	6563	0.014717	FALSE		FALSE
ENSG00000068078	FGFR3	CML	TRUE	6563	0.014717	TRUE	oncogene, fusion	TRUE	Act
ENSG00000078295	ADCY2	CML	FALSE	6563	0.014717	FALSE		FALSE
ENSG00000198488	B3GNT6	CML	FALSE	6563	0.014717	FALSE		FALSE
ENSG00000102904	TSNAXIP1	CML	FALSE	6563	0.014717	FALSE		FALSE
ENSG00000004848	ARX	CML	FALSE	6563	0.014717	FALSE		FALSE
ENSG00000198019	FCGR1B	CML	FALSE	6563	0.014717	FALSE		FALSE
ENSG00000198183	BPIFA1	CML	FALSE	6563	0.014717	FALSE		FALSE
ENSG00000131620	ANO1	CML	FALSE	6563	0.014717	FALSE		FALSE
ENSG00000104064	GABPB1	CML	FALSE	6563	0.014717	FALSE		FALSE
ENSG00000002822	MAD1L1	CML	FALSE	6563	0.014717	FALSE		FALSE
ENSG00000104164	BLOC1S6	CML	FALSE	6563	0.014717	FALSE		FALSE
ENSG00000101940	WDR13	CML	FALSE	6563	0.014717	FALSE		FALSE
ENSG00000285010	OOSP4A	CML	FALSE	6563	0.014717	FALSE		FALSE
ENSG00000178467	P4HTM	CML	FALSE	6618	0.0147163	FALSE		FALSE
ENSG00000179832	MROH1	CML	FALSE	6619	0.0147162	FALSE		FALSE
ENSG00000179412	HNRNPCL4	CML	FALSE	6620	0.0147155	FALSE		FALSE
ENSG00000236761	CTAGE9	CML	FALSE	6621	0.0147151	FALSE		FALSE
ENSG00000104903	LYL1	CML	TRUE	6622	0.0147136	TRUE	oncogene, fusion	FALSE
ENSG00000167286	CD3D	CML	FALSE	6623	0.0147131	FALSE		FALSE
ENSG00000244025	KRTAP19-3	CML	FALSE	6624	0.0147126	FALSE		FALSE
ENSG00000164116	GUCY1A1	CML	FALSE	6624	0.0147126	FALSE		FALSE
ENSG00000140479	PCSK6	CML	FALSE	6624	0.0147126	FALSE		FALSE
ENSG00000187688	TRPV2	CML	FALSE	6624	0.0147126	FALSE		FALSE
ENSG00000100612	DHRS7	CML	FALSE	6624	0.0147126	FALSE		FALSE
ENSG00000139324	TMTC3	CML	FALSE	6624	0.0147126	FALSE		FALSE
ENSG00000102024	PLS3	CML	FALSE	6624	0.0147126	FALSE		FALSE
ENSG00000185519	FAM131C	CML	FALSE	6624	0.0147126	FALSE		FALSE
ENSG00000286095	SPEGNB	CML	FALSE	6624	0.0147126	FALSE		FALSE
ENSG00000163482	STK36	CML	FALSE	6624	0.0147126	FALSE		FALSE
ENSG00000267221	C17orf113	CML	FALSE	6624	0.0147126	FALSE		FALSE
ENSG00000106268	NUDT1	CML	FALSE	6624	0.0147126	FALSE		FALSE
ENSG00000173960	UBXN2A	CML	FALSE	6624	0.0147126	FALSE		FALSE
ENSG00000079691	CARMIL1	CML	FALSE	6637	0.0147119	FALSE		FALSE
ENSG00000204371	EHMT2	CML	FALSE	6638	0.0147117	FALSE		FALSE
ENSG00000134339	SAA2	CML	FALSE	6638	0.0147117	FALSE		FALSE
ENSG00000213648	SULT1A4	CML	FALSE	6638	0.0147117	FALSE		FALSE
ENSG00000196420	S100A5	CML	FALSE	6638	0.0147117	FALSE		FALSE
ENSG00000165059	PRKACG	CML	FALSE	6638	0.0147117	FALSE		FALSE
ENSG00000170545	SMAGP	CML	FALSE	6638	0.0147117	FALSE		FALSE
ENSG00000181392	SYNE4	CML	FALSE	6638	0.0147117	FALSE		FALSE
ENSG00000109189	USP46	CML	FALSE	6638	0.0147117	FALSE		FALSE
ENSG00000203952	CCDC160	CML	FALSE	6638	0.0147117	FALSE		FALSE
ENSG00000198298	ZNF485	CML	FALSE	6638	0.0147117	FALSE		FALSE
ENSG00000105519	CAPS	CML	FALSE	6648	0.0147115	FALSE		FALSE
ENSG00000166961	MS4A15	CML	FALSE	6649	0.0147109	FALSE		FALSE
ENSG00000206422	LRRC30	CML	FALSE	6649	0.0147109	FALSE		FALSE
ENSG00000124091	GCNT7	CML	FALSE	6649	0.0147109	FALSE		FALSE
ENSG00000102871	TRADD	CML	FALSE	6649	0.0147109	FALSE		FALSE
ENSG00000122592	HOXA7	CML	FALSE	6649	0.0147109	FALSE		FALSE
ENSG00000178934	LGALS7B	CML	FALSE	6649	0.0147109	FALSE		FALSE
ENSG00000137509	PRCP	CML	FALSE	6649	0.0147109	FALSE		FALSE
ENSG00000106012	IQCE	CML	FALSE	6649	0.0147109	FALSE		FALSE
ENSG00000184207	PGP	CML	FALSE	6649	0.0147109	FALSE		FALSE
ENSG00000136634	IL10	CML	FALSE	6649	0.0147109	FALSE		FALSE
ENSG00000237489	C10orf143	CML	FALSE	6649	0.0147109	FALSE		FALSE
ENSG00000164920	OSR2	CML	FALSE	6649	0.0147109	FALSE		FALSE
ENSG00000221955	SLC12A8	CML	FALSE	6649	0.0147109	FALSE		FALSE
ENSG00000132694	ARHGEF11	CML	FALSE	6649	0.0147109	FALSE		FALSE
ENSG00000183206	POTEC	CML	FALSE	6649	0.0147109	FALSE		FALSE
ENSG00000122783	CYREN	CML	FALSE	6649	0.0147109	FALSE		FALSE
ENSG00000283463	HSFX4	CML	FALSE	6649	0.0147109	FALSE		FALSE
ENSG00000170891	CYTL1	CML	FALSE	6649	0.0147109	FALSE		FALSE
ENSG00000011677	GABRA3	CML	FALSE	6649	0.0147109	FALSE		FALSE
ENSG00000279301	OR2T11	CML	FALSE	6649	0.0147109	FALSE		FALSE
ENSG00000236126	CT47A3	CML	FALSE	6649	0.0147109	FALSE		FALSE
ENSG00000180694	TMEM64	CML	FALSE	6649	0.0147109	FALSE		FALSE
ENSG00000188694	KRTAP24-1	CML	FALSE	6649	0.0147109	FALSE		FALSE
ENSG00000197008	ZNF138	CML	FALSE	6649	0.0147109	FALSE		FALSE
ENSG00000188266	HYKK	CML	FALSE	6649	0.0147109	FALSE		FALSE
ENSG00000146013	GFRA3	CML	FALSE	6649	0.0147109	FALSE		FALSE
ENSG00000215547	DEFB115	CML	FALSE	6649	0.0147109	FALSE		FALSE
ENSG00000141161	UNC45B	CML	FALSE	6649	0.0147109	FALSE		FALSE
ENSG00000085721	RRN3	CML	FALSE	6649	0.0147109	FALSE		FALSE
ENSG00000249581	CLRN2	CML	FALSE	6649	0.0147109	FALSE		FALSE
ENSG00000204952	FBXO47	CML	FALSE	6649	0.0147109	FALSE		FALSE
ENSG00000183434	TFDP3	CML	FALSE	6649	0.0147109	FALSE		FALSE
ENSG00000009954	BAZ1B	CML	FALSE	6649	0.0147109	FALSE		FALSE
ENSG00000172399	MYOZ2	CML	FALSE	6649	0.0147109	FALSE		FALSE
ENSG00000184022	OR2T10	CML	FALSE	6649	0.0147109	FALSE		FALSE
ENSG00000173769	TOPAZ1	CML	FALSE	6649	0.0147109	FALSE		FALSE
ENSG00000179456	ZBTB18	CML	FALSE	6649	0.0147109	FALSE		FALSE
ENSG00000144031	ANKRD53	CML	FALSE	6649	0.0147109	FALSE		FALSE
ENSG00000163032	VSNL1	CML	FALSE	6649	0.0147109	FALSE		FALSE
ENSG00000186645	SPDYE17	CML	FALSE	6649	0.0147109	FALSE		FALSE
ENSG00000179580	RNF151	CML	FALSE	6649	0.0147109	FALSE		FALSE
ENSG00000254585	MAGEL2	CML	FALSE	6649	0.0147109	FALSE		FALSE
ENSG00000189221	MAOA	CML	FALSE	6649	0.0147109	FALSE		FALSE
ENSG00000173230	GOLGB1	CML	FALSE	6649	0.0147109	FALSE		FALSE
ENSG00000136866	ZFP37	CML	FALSE	6649	0.0147109	FALSE		FALSE
ENSG00000136146	MED4	CML	FALSE	6649	0.0147109	FALSE		FALSE
ENSG00000160050	CCDC28B	CML	FALSE	6649	0.0147109	FALSE		FALSE
ENSG00000198860	TSEN15	CML	FALSE	6649	0.0147109	FALSE		FALSE
ENSG00000130312	MRPL34	CML	FALSE	6649	0.0147109	FALSE		FALSE
ENSG00000131069	ACSS2	CML	FALSE	6649	0.0147109	FALSE		FALSE
ENSG00000171459	OR1L6	CML	FALSE	6649	0.0147109	FALSE		FALSE
ENSG00000187627	RGPD1	CML	FALSE	6649	0.0147109	FALSE		FALSE
ENSG00000174236	REP15	CML	FALSE	6649	0.0147109	FALSE		FALSE
ENSG00000078142	PIK3C3	CML	FALSE	6649	0.0147109	FALSE		FALSE
ENSG00000102021	LUZP4	CML	FALSE	6649	0.0147109	FALSE		FALSE
ENSG00000107021	TBC1D13	CML	FALSE	6704	0.0147107	FALSE		FALSE
ENSG00000124198	ARFGEF2	CML	FALSE	6705	0.0147102	FALSE		FALSE
ENSG00000156113	KCNMA1	CML	FALSE	6706	0.0147101	FALSE		FALSE
ENSG00000172007	RAB33B	CML	FALSE	6706	0.0147101	FALSE		FALSE
ENSG00000180785	OR51E1	CML	FALSE	6706	0.0147101	FALSE		FALSE
ENSG00000198673	TAFA2	CML	FALSE	6706	0.0147101	FALSE		FALSE
ENSG00000115474	KCNJ13	CML	FALSE	6706	0.0147101	FALSE		FALSE
ENSG00000134308	YWHAQ	CML	FALSE	6706	0.0147101	FALSE		FALSE
ENSG00000176160	HSF5	CML	FALSE	6712	0.0147077	FALSE		FALSE
ENSG00000179270	PCARE	CML	FALSE	6713	0.0147056	FALSE		FALSE
ENSG00000147251	DOCK11	CML	FALSE	6714	0.0147046	FALSE		FALSE
ENSG00000182591	KRTAP11-1	CML	FALSE	6715	0.0147043	FALSE		FALSE
ENSG00000105707	HPN	CML	FALSE	6715	0.0147043	FALSE		FALSE
ENSG00000142700	DMRTA2	CML	FALSE	6715	0.0147043	FALSE		FALSE
ENSG00000179083	FAM133A	CML	FALSE	6715	0.0147043	FALSE		FALSE
ENSG00000170779	CDCA4	CML	FALSE	6715	0.0147043	FALSE		FALSE
ENSG00000134259	NGF	CML	FALSE	6715	0.0147043	FALSE		FALSE
ENSG00000176194	CIDEA	CML	FALSE	6715	0.0147043	FALSE		FALSE
ENSG00000151093	OXSM	CML	FALSE	6715	0.0147043	FALSE		FALSE
ENSG00000181826	RELL1	CML	FALSE	6715	0.0147043	FALSE		FALSE
ENSG00000183741	CBX6	CML	FALSE	6715	0.0147043	FALSE		FALSE
ENSG00000082781	ITGB5	CML	FALSE	6715	0.0147043	FALSE		FALSE
ENSG00000182310	SPACA6	CML	FALSE	6715	0.0147043	FALSE		FALSE
ENSG00000140307	GTF2A2	CML	FALSE	6715	0.0147043	FALSE		FALSE
ENSG00000159307	SCUBE1	CML	FALSE	6715	0.0147043	FALSE		FALSE
ENSG00000147677	EIF3H	CML	FALSE	6715	0.0147043	FALSE		FALSE
ENSG00000204217	BMPR2	CML	FALSE	6715	0.0147043	FALSE		TRUE	LoF
ENSG00000164483	SAMD3	CML	FALSE	6715	0.0147043	FALSE		FALSE
ENSG00000244411	KRTAP5-7	CML	FALSE	6715	0.0147043	FALSE		FALSE
ENSG00000147118	ZNF182	CML	FALSE	6715	0.0147043	FALSE		FALSE
ENSG00000117461	PIK3R3	CML	FALSE	6715	0.0147043	FALSE		FALSE
ENSG00000198492	YTHDF2	CML	FALSE	6715	0.0147043	FALSE		FALSE
ENSG00000127415	IDUA	CML	FALSE	6715	0.0147043	FALSE		FALSE
ENSG00000110887	DAO	CML	FALSE	6715	0.0147043	FALSE		FALSE
ENSG00000174429	ABRA	CML	FALSE	6715	0.0147043	FALSE		FALSE
ENSG00000180902	D2HGDH	CML	FALSE	6715	0.0147043	FALSE		FALSE
ENSG00000163378	EOGT	CML	FALSE	6715	0.0147043	FALSE		FALSE
ENSG00000145022	TCTA	CML	FALSE	6715	0.0147043	FALSE		FALSE
ENSG00000171843	MLLT3	CML	TRUE	6715	0.0147043	TRUE	fusion	TRUE	Act
ENSG00000174348	PODN	CML	FALSE	6715	0.0147043	FALSE		FALSE
ENSG00000158528	PPP1R9A	CML	FALSE	6715	0.0147043	FALSE		FALSE
ENSG00000205076	LGALS7	CML	FALSE	6715	0.0147043	FALSE		FALSE
ENSG00000166342	NETO1	CML	FALSE	6715	0.0147043	FALSE		FALSE
ENSG00000178591	DEFB125	CML	FALSE	6715	0.0147043	FALSE		FALSE
ENSG00000260238	PMF1-BGLAP	CML	FALSE	6715	0.0147043	FALSE		FALSE
ENSG00000187094	CCK	CML	FALSE	6715	0.0147043	FALSE		FALSE
ENSG00000264006	AKR1C8P	CML	FALSE	6715	0.0147043	FALSE		FALSE
ENSG00000052850	ALX4	CML	FALSE	6715	0.0147043	FALSE		FALSE
ENSG00000104941	RSPH6A	CML	FALSE	6715	0.0147043	FALSE		FALSE
ENSG00000169800	RBMY1F	CML	FALSE	6715	0.0147043	FALSE		FALSE
ENSG00000187026	KRTAP21-2	CML	FALSE	6715	0.0147043	FALSE		FALSE
ENSG00000206562	METTL6	CML	FALSE	6715	0.0147043	FALSE		FALSE
ENSG00000136631	VPS45	CML	FALSE	6715	0.0147043	FALSE		FALSE
ENSG00000136636	KCTD3	CML	FALSE	6715	0.0147043	FALSE		FALSE
ENSG00000127337	YEATS4	CML	FALSE	6715	0.0147043	FALSE		FALSE
ENSG00000154645	CHODL	CML	FALSE	6715	0.0147043	FALSE		FALSE
ENSG00000165457	FOLR2	CML	FALSE	6715	0.0147043	FALSE		FALSE
ENSG00000163249	CCNYL1	CML	FALSE	6715	0.0147043	FALSE		FALSE
ENSG00000137880	GCHFR	CML	FALSE	6715	0.0147043	FALSE		FALSE
ENSG00000204688	OR2H1	CML	FALSE	6715	0.0147043	FALSE		FALSE
ENSG00000174669	SLC29A2	CML	FALSE	6715	0.0147043	FALSE		FALSE
ENSG00000251380	DCANP1	CML	FALSE	6715	0.0147043	FALSE		FALSE
ENSG00000144476	ACKR3	CML	FALSE	6715	0.0147043	TRUE	oncogene, fusion	TRUE	Act
ENSG00000180934	OR56A1	CML	FALSE	6715	0.0147043	FALSE		FALSE
ENSG00000155906	RMND1	CML	FALSE	6768	0.0147025	FALSE		FALSE
ENSG00000197616	MYH6	CML	FALSE	6769	0.0146998	FALSE		FALSE
ENSG00000092203	TOX4	CML	FALSE	6770	0.0146996	FALSE		FALSE
ENSG00000277322	GOLGA6L6	CML	FALSE	6771	0.0146986	FALSE		FALSE
ENSG00000119772	DNMT3A	CML	TRUE	6772	0.0146979	TRUE	TSG	TRUE	LoF
ENSG00000171695	LKAAEAR1	CML	FALSE	6773	0.014697	FALSE		FALSE
ENSG00000254521	SIGLEC12	CML	FALSE	6773	0.014697	FALSE		FALSE
ENSG00000136237	RAPGEF5	CML	FALSE	6773	0.014697	FALSE		FALSE
ENSG00000269466	H3Y1	CML	FALSE	6773	0.014697	FALSE		FALSE
ENSG00000171561	OR2AT4	CML	FALSE	6773	0.014697	FALSE		FALSE
ENSG00000241233	KRTAP5-8	CML	FALSE	6773	0.014697	FALSE		FALSE
ENSG00000119242	CCDC92	CML	FALSE	6773	0.014697	FALSE		FALSE
ENSG00000143858	SYT2	CML	FALSE	6773	0.014697	FALSE		FALSE
ENSG00000198270	TMEM116	CML	FALSE	6773	0.014697	FALSE		FALSE
ENSG00000149970	CNKSR2	CML	FALSE	6773	0.014697	FALSE		FALSE
ENSG00000121904	CSMD2	CML	FALSE	6773	0.014697	FALSE		FALSE
ENSG00000139579	NABP2	CML	FALSE	6773	0.014697	FALSE		FALSE
ENSG00000178826	TMEM139	CML	FALSE	6773	0.014697	FALSE		FALSE
ENSG00000145107	TM4SF19	CML	FALSE	6773	0.014697	FALSE		FALSE
ENSG00000186792	HYAL3	CML	FALSE	6773	0.014697	FALSE		FALSE
ENSG00000214944	ARHGEF28	CML	FALSE	6773	0.014697	FALSE		FALSE
ENSG00000113389	NPR3	CML	FALSE	6773	0.014697	FALSE		FALSE
ENSG00000188211	NCR3LG1	CML	FALSE	6773	0.014697	FALSE		FALSE
ENSG00000139287	TPH2	CML	FALSE	6773	0.014697	FALSE		FALSE
ENSG00000170310	STX8	CML	FALSE	6773	0.014697	FALSE		FALSE
ENSG00000144227	NXPH2	CML	FALSE	6773	0.014697	FALSE		FALSE
ENSG00000174483	BBS1	CML	FALSE	6773	0.014697	FALSE		FALSE
ENSG00000213714	FAM209B	CML	FALSE	6773	0.014697	FALSE		FALSE
ENSG00000117245	KIF17	CML	FALSE	6773	0.014697	FALSE		FALSE
ENSG00000165060	FXN	CML	FALSE	6773	0.014697	FALSE		FALSE
ENSG00000100276	RASL10A	CML	FALSE	6773	0.014697	FALSE		FALSE
ENSG00000167842	MIS12	CML	FALSE	6773	0.014697	FALSE		FALSE
ENSG00000229972	IQCF3	CML	FALSE	6773	0.014697	FALSE		FALSE
ENSG00000185347	TEDC1	CML	FALSE	6773	0.014697	FALSE		FALSE
ENSG00000107872	FBXL15	CML	FALSE	6773	0.014697	FALSE		FALSE
ENSG00000187175	KRTAP12-1	CML	FALSE	6773	0.014697	FALSE		FALSE
ENSG00000134245	WNT2B	CML	FALSE	6773	0.014697	FALSE		FALSE
ENSG00000161929	SCIMP	CML	FALSE	6773	0.014697	FALSE		FALSE
ENSG00000169064	ZBBX	CML	FALSE	6773	0.014697	FALSE		FALSE
ENSG00000008405	CRY1	CML	FALSE	6773	0.014697	FALSE		FALSE
ENSG00000162694	EXTL2	CML	FALSE	6773	0.014697	FALSE		FALSE
ENSG00000167194	C16orf92	CML	FALSE	6773	0.014697	FALSE		FALSE
ENSG00000137392	CLPS	CML	FALSE	6773	0.014697	FALSE		FALSE
ENSG00000111615	KRR1	CML	FALSE	6773	0.014697	FALSE		FALSE
ENSG00000120708	TGFBI	CML	FALSE	6773	0.014697	FALSE		FALSE
ENSG00000180263	FGD6	CML	FALSE	6773	0.014697	FALSE		FALSE
ENSG00000169926	KLF13	CML	FALSE	6814	0.0146968	FALSE		FALSE
ENSG00000106328	FSCN3	CML	FALSE	6815	0.0146954	FALSE		FALSE
ENSG00000135643	KCNMB4	CML	FALSE	6815	0.0146954	FALSE		FALSE
ENSG00000287080	H3C3	CML	FALSE	6817	0.0146949	FALSE		FALSE
ENSG00000131068	DEFB118	CML	FALSE	6818	0.0146948	FALSE		FALSE
ENSG00000170852	KBTBD2	CML	FALSE	6818	0.0146948	FALSE		FALSE
ENSG00000106636	YKT6	CML	FALSE	6820	0.0146935	FALSE		FALSE
ENSG00000133433	GSTT2B	CML	FALSE	6820	0.0146935	FALSE		FALSE
ENSG00000173153	ESRRA	CML	FALSE	6822	0.0146933	FALSE		TRUE	Act
ENSG00000161547	SRSF2	CML	TRUE	6823	0.0146924	TRUE	oncogene	TRUE	Act
ENSG00000129862	VCY1B	CML	FALSE	6824	0.0146921	FALSE		FALSE
ENSG00000134545	KLRC1	CML	FALSE	6824	0.0146921	FALSE		FALSE
ENSG00000144567	RETREG2	CML	FALSE	6824	0.0146921	FALSE		FALSE
ENSG00000154096	THY1	CML	FALSE	6827	0.0146904	FALSE		FALSE
ENSG00000170231	FABP6	CML	FALSE	6827	0.0146904	FALSE		FALSE
ENSG00000170262	MRAP	CML	FALSE	6827	0.0146904	FALSE		FALSE
ENSG00000196091	MYBPC1	CML	FALSE	6827	0.0146904	FALSE		FALSE
ENSG00000100341	PNPLA5	CML	FALSE	6827	0.0146904	FALSE		FALSE
ENSG00000212935	KRTAP10-3	CML	FALSE	6827	0.0146904	FALSE		FALSE
ENSG00000163083	INHBB	CML	FALSE	6827	0.0146904	FALSE		FALSE
ENSG00000176444	CLK2	CML	FALSE	6827	0.0146904	FALSE		FALSE
ENSG00000168621	GDNF	CML	FALSE	6827	0.0146904	FALSE		FALSE
ENSG00000050327	ARHGEF5	CML	FALSE	6827	0.0146904	FALSE		FALSE
ENSG00000072506	HSD17B10	CML	FALSE	6837	0.0146902	FALSE		FALSE
ENSG00000215183	MSMP	CML	FALSE	6837	0.0146902	FALSE		FALSE
ENSG00000258947	TUBB3	CML	FALSE	6837	0.0146902	FALSE		FALSE
ENSG00000249104	USP17L17	CML	FALSE	6840	0.0146901	FALSE		FALSE
ENSG00000115616	SLC9A2	CML	FALSE	6841	0.0146894	FALSE		FALSE
ENSG00000182674	KCNB2	CML	FALSE	6841	0.0146894	FALSE		FALSE
ENSG00000178761	FAM219B	CML	FALSE	6843	0.0146887	FALSE		FALSE
ENSG00000101457	DNTTIP1	CML	FALSE	6843	0.0146887	FALSE		FALSE
ENSG00000183647	ZNF530	CML	FALSE	6843	0.0146887	FALSE		FALSE
ENSG00000139613	SMARCC2	CML	FALSE	6843	0.0146887	FALSE		FALSE
ENSG00000137767	SQOR	CML	FALSE	6843	0.0146887	FALSE		FALSE
ENSG00000161395	PGAP3	CML	FALSE	6843	0.0146887	FALSE		FALSE
ENSG00000135577	NMBR	CML	FALSE	6843	0.0146887	FALSE		FALSE
ENSG00000182256	GABRG3	CML	FALSE	6843	0.0146887	FALSE		FALSE
ENSG00000186496	ZNF396	CML	FALSE	6843	0.0146887	FALSE		FALSE
ENSG00000183255	PTTG1IP	CML	FALSE	6843	0.0146887	FALSE		FALSE
ENSG00000160182	TFF1	CML	FALSE	6843	0.0146887	FALSE		FALSE
ENSG00000162441	LZIC	CML	FALSE	6843	0.0146887	FALSE		FALSE
ENSG00000108861	DUSP3	CML	FALSE	6843	0.0146887	FALSE		FALSE
ENSG00000223953	C1QTNF5	CML	FALSE	6843	0.0146887	FALSE		FALSE
ENSG00000156471	PTDSS1	CML	FALSE	6843	0.0146887	FALSE		FALSE
ENSG00000120533	ENY2	CML	FALSE	6843	0.0146887	FALSE		FALSE
ENSG00000139354	GAS2L3	CML	FALSE	6843	0.0146887	FALSE		FALSE
ENSG00000131943	C19orf12	CML	FALSE	6843	0.0146887	FALSE		FALSE
ENSG00000133641	C12orf29	CML	FALSE	6843	0.0146887	FALSE		FALSE
ENSG00000102003	SYP	CML	FALSE	6843	0.0146887	FALSE		FALSE
ENSG00000164035	EMCN	CML	FALSE	6843	0.0146887	FALSE		FALSE
ENSG00000008197	TFAP2D	CML	FALSE	6843	0.0146887	FALSE		FALSE
ENSG00000106689	LHX2	CML	FALSE	6843	0.0146887	FALSE		FALSE
ENSG00000174197	MGA	CML	FALSE	6843	0.0146887	FALSE		TRUE	LoF
ENSG00000143153	ATP1B1	CML	FALSE	6843	0.0146887	FALSE		FALSE
ENSG00000147082	CCNB3	CML	FALSE	6843	0.0146887	FALSE		FALSE
ENSG00000204632	HLA-G	CML	FALSE	6843	0.0146887	FALSE		FALSE
ENSG00000118972	FGF23	CML	FALSE	6843	0.0146887	FALSE		FALSE
ENSG00000172456	FGGY	CML	FALSE	6843	0.0146887	FALSE		FALSE
ENSG00000255298	OR8G5	CML	FALSE	6843	0.0146887	FALSE		FALSE
ENSG00000103257	SLC7A5	CML	FALSE	6843	0.0146887	FALSE		FALSE
ENSG00000130165	ELOF1	CML	FALSE	6843	0.0146887	FALSE		FALSE
ENSG00000077943	ITGA8	CML	FALSE	6843	0.0146887	FALSE		FALSE
ENSG00000140107	SLC25A47	CML	FALSE	6843	0.0146887	FALSE		FALSE
ENSG00000105401	CDC37	CML	FALSE	6843	0.0146887	FALSE		FALSE
ENSG00000108578	BLMH	CML	FALSE	6843	0.0146887	FALSE		FALSE
ENSG00000144468	RHBDD1	CML	FALSE	6843	0.0146887	FALSE		FALSE
ENSG00000104435	STMN2	CML	FALSE	6880	0.0146882	FALSE		FALSE
ENSG00000271447	MMP28	CML	FALSE	6880	0.0146882	FALSE		FALSE
ENSG00000263715	LINC02210-CRHR1	CML	FALSE	6880	0.0146882	FALSE		FALSE
ENSG00000284631	SCYGR4	CML	FALSE	6880	0.0146882	FALSE		FALSE
ENSG00000139233	LLPH	CML	FALSE	6880	0.0146882	FALSE		FALSE
ENSG00000181929	PRKAG1	CML	FALSE	6880	0.0146882	FALSE		FALSE
ENSG00000204001	LCN8	CML	FALSE	6880	0.0146882	FALSE		FALSE
ENSG00000129473	BCL2L2	CML	FALSE	6880	0.0146882	FALSE		FALSE
ENSG00000136535	TBR1	CML	FALSE	6880	0.0146882	FALSE		FALSE
ENSG00000167394	ZNF668	CML	FALSE	6880	0.0146882	FALSE		FALSE
ENSG00000232070	TMEM253	CML	FALSE	6880	0.0146882	FALSE		FALSE
ENSG00000278588	H2BC10	CML	FALSE	6880	0.0146882	FALSE		FALSE
ENSG00000110367	DDX6	CML	TRUE	6880	0.0146882	TRUE	oncogene, fusion	TRUE	ambiguous
ENSG00000100122	CRYBB1	CML	FALSE	6893	0.0146881	FALSE		FALSE
ENSG00000239779	WBP1	CML	FALSE	6894	0.0146878	FALSE		FALSE
ENSG00000220948	TRIM51GP	CML	FALSE	6894	0.0146878	FALSE		FALSE
ENSG00000064300	NGFR	CML	FALSE	6894	0.0146878	FALSE		FALSE
ENSG00000168913	ENHO	CML	FALSE	6894	0.0146878	FALSE		FALSE
ENSG00000168556	ING2	CML	FALSE	6894	0.0146878	FALSE		FALSE
ENSG00000108691	CCL2	CML	FALSE	6894	0.0146878	FALSE		FALSE
ENSG00000100321	SYNGR1	CML	FALSE	6894	0.0146878	FALSE		FALSE
ENSG00000127318	IL22	CML	FALSE	6894	0.0146878	FALSE		FALSE
ENSG00000175155	YPEL2	CML	FALSE	6894	0.0146878	FALSE		FALSE
ENSG00000113196	HAND1	CML	FALSE	6894	0.0146878	FALSE		FALSE
ENSG00000064313	TAF2	CML	FALSE	6894	0.0146878	FALSE		FALSE
ENSG00000169371	SNUPN	CML	FALSE	6894	0.0146878	FALSE		FALSE
ENSG00000187997	C17orf99	CML	FALSE	6894	0.0146878	FALSE		FALSE
ENSG00000254004	ZNF260	CML	FALSE	6894	0.0146878	FALSE		FALSE
ENSG00000197125	OR8B8	CML	FALSE	6908	0.0146865	FALSE		FALSE
ENSG00000130943	PKDREJ	CML	FALSE	6908	0.0146865	FALSE		FALSE
ENSG00000156136	DCK	CML	FALSE	6908	0.0146865	FALSE		FALSE
ENSG00000106733	NMRK1	CML	FALSE	6908	0.0146865	FALSE		FALSE
ENSG00000186090	HTR3D	CML	FALSE	6908	0.0146865	FALSE		FALSE
ENSG00000122515	ZMIZ2	CML	FALSE	6908	0.0146865	FALSE		FALSE
ENSG00000164935	DCSTAMP	CML	FALSE	6908	0.0146865	FALSE		TRUE	Act
ENSG00000236125	USP17L4	CML	FALSE	6908	0.0146865	FALSE		FALSE
ENSG00000131378	RFTN1	CML	FALSE	6908	0.0146865	FALSE		FALSE
ENSG00000104499	GML	CML	FALSE	6908	0.0146865	FALSE		FALSE
ENSG00000182187	CRYGB	CML	FALSE	6908	0.0146865	FALSE		FALSE
ENSG00000165698	SPACA9	CML	FALSE	6908	0.0146865	FALSE		FALSE
ENSG00000271601	LIX1L	CML	FALSE	6908	0.0146865	FALSE		FALSE
ENSG00000124875	CXCL6	CML	FALSE	6908	0.0146865	FALSE		FALSE
ENSG00000000419	DPM1	CML	FALSE	6908	0.0146865	FALSE		FALSE
ENSG00000183324	REC114	CML	FALSE	6908	0.0146865	FALSE		FALSE
ENSG00000236444	UBE2L5	CML	FALSE	6908	0.0146865	FALSE		FALSE
ENSG00000197887	OR1S2	CML	FALSE	6908	0.0146865	FALSE		FALSE
ENSG00000180433	OR6K6	CML	FALSE	6908	0.0146865	FALSE		FALSE
ENSG00000152705	CATSPER3	CML	FALSE	6908	0.0146865	FALSE		FALSE
ENSG00000112290	WASF1	CML	FALSE	6908	0.0146865	FALSE		FALSE
ENSG00000100577	GSTZ1	CML	FALSE	6908	0.0146865	FALSE		FALSE
ENSG00000184032	KRTAP20-2	CML	FALSE	6908	0.0146865	FALSE		FALSE
ENSG00000143028	SYPL2	CML	FALSE	6908	0.0146865	FALSE		FALSE
ENSG00000172421	EFCAB3	CML	FALSE	6908	0.0146865	FALSE		FALSE
ENSG00000162976	SLC66A3	CML	FALSE	6908	0.0146865	FALSE		FALSE
ENSG00000164252	AGGF1	CML	FALSE	6908	0.0146865	FALSE		FALSE
ENSG00000072364	AFF4	CML	TRUE	6908	0.0146865	TRUE	oncogene, fusion	FALSE
ENSG00000228570	NUTM2E	CML	FALSE	6908	0.0146865	FALSE		FALSE
ENSG00000101019	UQCC1	CML	FALSE	6908	0.0146865	FALSE		FALSE
ENSG00000164715	LMTK2	CML	FALSE	6908	0.0146865	FALSE		FALSE
ENSG00000173391	OLR1	CML	FALSE	6908	0.0146865	FALSE		FALSE
ENSG00000054793	ATP9A	CML	FALSE	6908	0.0146865	FALSE		FALSE
ENSG00000203909	DPPA5	CML	FALSE	6908	0.0146865	FALSE		FALSE
ENSG00000157680	DGKI	CML	FALSE	6908	0.0146865	FALSE		FALSE
ENSG00000168065	SLC22A11	CML	FALSE	6943	0.0146861	FALSE		FALSE
ENSG00000213297	ZNF625-ZNF20	CML	FALSE	6943	0.0146861	FALSE		FALSE
ENSG00000187942	LDLRAD2	CML	FALSE	6943	0.0146861	FALSE		FALSE
ENSG00000065308	TRAM2	CML	FALSE	6943	0.0146861	FALSE		FALSE
ENSG00000168703	WFDC12	CML	FALSE	6943	0.0146861	FALSE		FALSE
ENSG00000174106	LEMD3	CML	FALSE	6943	0.0146861	FALSE		FALSE
ENSG00000183753	BPY2	CML	FALSE	6943	0.0146861	FALSE		FALSE
ENSG00000164007	CLDN19	CML	FALSE	6943	0.0146861	FALSE		FALSE
ENSG00000177570	SAMD12	CML	FALSE	6943	0.0146861	FALSE		FALSE
ENSG00000215356	ZNF705B	CML	FALSE	6943	0.0146861	FALSE		FALSE
ENSG00000111816	FRK	CML	FALSE	6943	0.0146861	FALSE		FALSE
ENSG00000138152	BTBD16	CML	FALSE	6943	0.0146861	FALSE		FALSE
ENSG00000177684	DEFB114	CML	FALSE	6943	0.0146861	FALSE		FALSE
ENSG00000167612	ANKRD33	CML	FALSE	6943	0.0146861	FALSE		FALSE
ENSG00000106384	MOGAT3	CML	FALSE	6943	0.0146861	FALSE		FALSE
ENSG00000166086	JAM3	CML	FALSE	6943	0.0146861	FALSE		FALSE
ENSG00000007001	UPP2	CML	FALSE	6943	0.0146861	FALSE		FALSE
ENSG00000143125	PROK1	CML	FALSE	6943	0.0146861	FALSE		FALSE
ENSG00000105048	TNNT1	CML	FALSE	6943	0.0146861	FALSE		FALSE
ENSG00000265763	ZNF488	CML	FALSE	6943	0.0146861	FALSE		FALSE
ENSG00000112115	IL17A	CML	FALSE	6943	0.0146861	FALSE		FALSE
ENSG00000185155	MIXL1	CML	FALSE	6943	0.0146861	FALSE		FALSE
ENSG00000174343	CHRNA9	CML	FALSE	6943	0.0146861	FALSE		FALSE
ENSG00000141098	GFOD2	CML	FALSE	6943	0.0146861	FALSE		FALSE
ENSG00000137411	VARS2	CML	FALSE	6943	0.0146861	FALSE		FALSE
ENSG00000070388	FGF22	CML	FALSE	6943	0.0146861	FALSE		FALSE
ENSG00000139910	NOVA1	CML	FALSE	6943	0.0146861	FALSE		FALSE
ENSG00000250782	TAF11L14	CML	FALSE	6943	0.0146861	FALSE		FALSE
ENSG00000261247	GOLGA8T	CML	FALSE	6943	0.0146861	FALSE		FALSE
ENSG00000188428	BLOC1S5	CML	FALSE	6943	0.0146861	FALSE		FALSE
ENSG00000257365	FNTB	CML	FALSE	6943	0.0146861	FALSE		FALSE
ENSG00000166664	CHRFAM7A	CML	FALSE	6943	0.0146861	FALSE		FALSE
ENSG00000113211	PCDHB6	CML	FALSE	6943	0.0146861	FALSE		FALSE
ENSG00000021461	CYP3A43	CML	FALSE	6943	0.0146861	FALSE		FALSE
ENSG00000153487	ING1	CML	FALSE	6943	0.0146861	FALSE		TRUE	LoF
ENSG00000105642	KCNN1	CML	FALSE	6943	0.0146861	FALSE		FALSE
ENSG00000132692	BCAN	CML	FALSE	6943	0.0146861	FALSE		FALSE
ENSG00000164040	PGRMC2	CML	FALSE	6943	0.0146861	FALSE		FALSE
ENSG00000133328	PLAAT2	CML	FALSE	6943	0.0146861	FALSE		FALSE
ENSG00000172640	OR10AD1	CML	FALSE	6943	0.0146861	FALSE		FALSE
ENSG00000178917	ZNF852	CML	FALSE	6943	0.0146861	FALSE		FALSE
ENSG00000177888	ZBTB41	CML	FALSE	6943	0.0146861	FALSE		FALSE
ENSG00000096264	NCR2	CML	FALSE	6943	0.0146861	FALSE		FALSE
ENSG00000132554	RGS22	CML	FALSE	6943	0.0146861	FALSE		FALSE
ENSG00000124479	NDP	CML	FALSE	6943	0.0146861	FALSE		FALSE
ENSG00000165246	NLGN4Y	CML	FALSE	6988	0.0146856	FALSE		FALSE
ENSG00000188827	SLX4	CML	FALSE	6989	0.0146849	FALSE		FALSE
ENSG00000049249	TNFRSF9	CML	FALSE	6990	0.0146848	FALSE		FALSE
ENSG00000203757	OR6K3	CML	FALSE	6990	0.0146848	FALSE		FALSE
ENSG00000137055	PLAA	CML	FALSE	6990	0.0146848	FALSE		FALSE
ENSG00000156006	NAT2	CML	FALSE	6990	0.0146848	FALSE		FALSE
ENSG00000186314	PRELID2	CML	FALSE	6990	0.0146848	FALSE		FALSE
ENSG00000092051	JPH4	CML	FALSE	6990	0.0146848	FALSE		FALSE
ENSG00000204961	PCDHA9	CML	FALSE	6996	0.0146842	FALSE		FALSE
ENSG00000116774	OLFML3	CML	FALSE	6997	0.0146829	FALSE		FALSE
ENSG00000251349	MSANTD3-TMEFF1	CML	FALSE	6998	0.0146828	FALSE		FALSE
ENSG00000133812	SBF2	CML	FALSE	6998	0.0146828	FALSE		FALSE
ENSG00000155918	RAET1L	CML	FALSE	6998	0.0146828	FALSE		FALSE
ENSG00000138134	STAMBPL1	CML	FALSE	6998	0.0146828	FALSE		FALSE
ENSG00000177885	GRB2	CML	FALSE	6998	0.0146828	FALSE		FALSE
ENSG00000134186	PRPF38B	CML	FALSE	6998	0.0146828	FALSE		FALSE
ENSG00000064763	FAR2	CML	FALSE	6998	0.0146828	FALSE		FALSE
ENSG00000023909	GCLM	CML	FALSE	6998	0.0146828	FALSE		FALSE
ENSG00000163273	NPPC	CML	FALSE	6998	0.0146828	FALSE		FALSE
ENSG00000026751	SLAMF7	CML	FALSE	6998	0.0146828	FALSE		FALSE
ENSG00000101017	CD40	CML	FALSE	7008	0.0146821	FALSE		FALSE
ENSG00000185437	SH3BGR	CML	FALSE	7008	0.0146821	FALSE		FALSE
ENSG00000146731	CCT6A	CML	FALSE	7008	0.0146821	FALSE		FALSE
ENSG00000104524	PYCR3	CML	FALSE	7008	0.0146821	FALSE		FALSE
ENSG00000106367	AP1S1	CML	FALSE	7008	0.0146821	FALSE		FALSE
ENSG00000160336	ZNF761	CML	FALSE	7008	0.0146821	FALSE		FALSE
ENSG00000114857	NKTR	CML	FALSE	7008	0.0146821	FALSE		TRUE	Act
ENSG00000112592	TBP	CML	FALSE	7008	0.0146821	FALSE		FALSE
ENSG00000184486	POU3F2	CML	FALSE	7008	0.0146821	FALSE		FALSE
ENSG00000166669	ATF7IP2	CML	FALSE	7008	0.0146821	FALSE		FALSE
ENSG00000198794	SCAMP5	CML	FALSE	7008	0.0146821	FALSE		FALSE
ENSG00000182220	ATP6AP2	CML	FALSE	7008	0.0146821	FALSE		FALSE
ENSG00000170175	CHRNB1	CML	FALSE	7008	0.0146821	FALSE		FALSE
ENSG00000196470	SIAH1	CML	FALSE	7008	0.0146821	FALSE		FALSE
ENSG00000178718	RPP25	CML	FALSE	7008	0.0146821	FALSE		FALSE
ENSG00000108700	CCL8	CML	FALSE	7008	0.0146821	FALSE		FALSE
ENSG00000173597	SULT1B1	CML	FALSE	7008	0.0146821	FALSE		FALSE
ENSG00000144354	CDCA7	CML	FALSE	7008	0.0146821	FALSE		FALSE
ENSG00000080573	COL5A3	CML	FALSE	7008	0.0146821	FALSE		FALSE
ENSG00000104427	ZC2HC1A	CML	FALSE	7008	0.0146821	FALSE		FALSE
ENSG00000185046	ANKS1B	CML	FALSE	7008	0.0146821	FALSE		FALSE
ENSG00000130311	DDA1	CML	FALSE	7008	0.0146821	FALSE		FALSE
ENSG00000089692	LAG3	CML	FALSE	7008	0.0146821	FALSE		FALSE
ENSG00000089250	NOS1	CML	FALSE	7008	0.0146821	FALSE		FALSE
ENSG00000163377	TAFA4	CML	FALSE	7008	0.0146821	FALSE		FALSE
ENSG00000169118	CSNK1G1	CML	FALSE	7008	0.0146821	FALSE		FALSE
ENSG00000073060	SCARB1	CML	FALSE	7008	0.0146821	FALSE		FALSE
ENSG00000140379	BCL2A1	CML	FALSE	7008	0.0146821	FALSE		FALSE
ENSG00000234560	OR10G8	CML	FALSE	7008	0.0146821	FALSE		FALSE
ENSG00000283428	CCDC195	CML	FALSE	7008	0.0146821	FALSE		FALSE
ENSG00000117569	PTBP2	CML	FALSE	7008	0.0146821	FALSE		FALSE
ENSG00000106537	TSPAN13	CML	FALSE	7008	0.0146821	FALSE		FALSE
ENSG00000067829	IDH3G	CML	FALSE	7008	0.0146821	FALSE		FALSE
ENSG00000116882	HAO2	CML	FALSE	7008	0.0146821	FALSE		FALSE
ENSG00000159658	EFCAB14	CML	FALSE	7008	0.0146821	FALSE		FALSE
ENSG00000170782	OR10A4	CML	FALSE	7008	0.0146821	FALSE		FALSE
ENSG00000116704	SLC35D1	CML	FALSE	7008	0.0146821	FALSE		FALSE
ENSG00000122787	AKR1D1	CML	FALSE	7008	0.0146821	FALSE		FALSE
ENSG00000187288	CIDEC	CML	FALSE	7008	0.0146821	FALSE		FALSE
ENSG00000186185	KIF18B	CML	FALSE	7008	0.0146821	FALSE		FALSE
ENSG00000186106	ANKRD46	CML	FALSE	7008	0.0146821	FALSE		FALSE
ENSG00000128050	PAICS	CML	FALSE	7008	0.0146821	FALSE		FALSE
ENSG00000181061	HIGD1A	CML	FALSE	7008	0.0146821	FALSE		FALSE
ENSG00000171462	DLK2	CML	FALSE	7008	0.0146821	FALSE		FALSE
ENSG00000155876	RRAGA	CML	FALSE	7008	0.0146821	FALSE		FALSE
ENSG00000254995	STX16-NPEPL1	CML	FALSE	7008	0.0146821	FALSE		FALSE
ENSG00000212658	KRTAP29-1	CML	FALSE	7008	0.0146821	FALSE		FALSE
ENSG00000156958	GALK2	CML	FALSE	7008	0.0146821	FALSE		FALSE
ENSG00000179833	SERTAD2	CML	FALSE	7008	0.0146821	FALSE		FALSE
ENSG00000173210	ABLIM3	CML	FALSE	7008	0.0146821	FALSE		FALSE
ENSG00000071967	CYBRD1	CML	FALSE	7008	0.0146821	FALSE		FALSE
ENSG00000169344	UMOD	CML	FALSE	7008	0.0146821	FALSE		FALSE
ENSG00000173705	SUSD5	CML	FALSE	7008	0.0146821	FALSE		FALSE
ENSG00000047578	KIAA0556	CML	FALSE	7061	0.0146806	FALSE		FALSE
ENSG00000161664	ASB16	CML	FALSE	7062	0.0146805	FALSE		FALSE
ENSG00000015532	XYLT2	CML	FALSE	7063	0.0146803	FALSE		FALSE
ENSG00000124574	ABCC10	CML	FALSE	7063	0.0146803	FALSE		FALSE
ENSG00000133466	C1QTNF6	CML	FALSE	7065	0.0146799	FALSE		FALSE
ENSG00000274749	KRTAP7-1	CML	FALSE	7065	0.0146799	FALSE		FALSE
ENSG00000206107	KRTAP27-1	CML	FALSE	7065	0.0146799	FALSE		FALSE
ENSG00000156026	MCU	CML	FALSE	7065	0.0146799	FALSE		FALSE
ENSG00000065361	ERBB3	CML	FALSE	7065	0.0146799	TRUE	oncogene	TRUE	Act
ENSG00000169855	ROBO1	CML	FALSE	7065	0.0146799	FALSE		FALSE
ENSG00000136694	IL36A	CML	FALSE	7065	0.0146799	FALSE		FALSE
ENSG00000144015	TRIM43	CML	FALSE	7065	0.0146799	FALSE		FALSE
ENSG00000125817	CENPB	CML	FALSE	7065	0.0146799	FALSE		FALSE
ENSG00000135973	GPR45	CML	FALSE	7065	0.0146799	FALSE		FALSE
ENSG00000118496	FBXO30	CML	FALSE	7065	0.0146799	FALSE		FALSE
ENSG00000158764	ITLN2	CML	FALSE	7065	0.0146799	FALSE		FALSE
ENSG00000189431	RASSF10	CML	FALSE	7065	0.0146799	FALSE		FALSE
ENSG00000196867	ZFP28	CML	FALSE	7065	0.0146799	FALSE		FALSE
ENSG00000184508	HDDC3	CML	FALSE	7065	0.0146799	FALSE		FALSE
ENSG00000170468	RIOX1	CML	FALSE	7065	0.0146799	FALSE		FALSE
ENSG00000143772	ITPKB	CML	FALSE	7065	0.0146799	FALSE		FALSE
ENSG00000006831	ADIPOR2	CML	FALSE	7065	0.0146799	FALSE		FALSE
ENSG00000124003	MOGAT1	CML	FALSE	7065	0.0146799	FALSE		FALSE
ENSG00000159164	SV2A	CML	FALSE	7065	0.0146799	FALSE		FALSE
ENSG00000163888	CAMK2N2	CML	FALSE	7065	0.0146799	FALSE		FALSE
ENSG00000128040	SPINK2	CML	FALSE	7065	0.0146799	FALSE		FALSE
ENSG00000256453	DND1	CML	FALSE	7065	0.0146799	FALSE		FALSE
ENSG00000162885	B3GALNT2	CML	FALSE	7065	0.0146799	FALSE		FALSE
ENSG00000235249	OR4F29	CML	FALSE	7065	0.0146799	FALSE		FALSE
ENSG00000217236	SP9	CML	FALSE	7065	0.0146799	FALSE		FALSE
ENSG00000230601	TEX48	CML	FALSE	7065	0.0146799	FALSE		FALSE
ENSG00000187912	CLEC17A	CML	FALSE	7065	0.0146799	FALSE		FALSE
ENSG00000058799	YIPF1	CML	FALSE	7065	0.0146799	FALSE		FALSE
ENSG00000140374	ETFA	CML	FALSE	7065	0.0146799	FALSE		FALSE
ENSG00000204531	POU5F1	CML	FALSE	7065	0.0146799	TRUE	oncogene, fusion	FALSE
ENSG00000085511	MAP3K4	CML	FALSE	7065	0.0146799	FALSE		FALSE
ENSG00000085514	PILRA	CML	FALSE	7065	0.0146799	FALSE		FALSE
ENSG00000077274	CAPN6	CML	FALSE	7065	0.0146799	FALSE		FALSE
ENSG00000082146	STRADB	CML	FALSE	7065	0.0146799	FALSE		FALSE
ENSG00000198113	TOR4A	CML	FALSE	7065	0.0146799	FALSE		FALSE
ENSG00000204176	SYT15	CML	FALSE	7065	0.0146799	FALSE		FALSE
ENSG00000197238	H4C11	CML	FALSE	7065	0.0146799	FALSE		FALSE
ENSG00000273003	ARL2-SNX15	CML	FALSE	7065	0.0146799	FALSE		FALSE
ENSG00000186119	OR5D18	CML	FALSE	7065	0.0146799	FALSE		FALSE
ENSG00000274419	TBC1D3D	CML	FALSE	7065	0.0146799	FALSE		FALSE
ENSG00000164045	CDC25A	CML	FALSE	7065	0.0146799	FALSE		FALSE
ENSG00000178966	RMI1	CML	FALSE	7065	0.0146799	FALSE		FALSE
ENSG00000117009	KMO	CML	FALSE	7065	0.0146799	FALSE		FALSE
ENSG00000165879	FRAT1	CML	FALSE	7065	0.0146799	FALSE		FALSE
ENSG00000152377	SPOCK1	CML	FALSE	7065	0.0146799	FALSE		FALSE
ENSG00000168028	RPSA	CML	FALSE	7065	0.0146799	FALSE		FALSE
ENSG00000223614	ZNF735	CML	FALSE	7065	0.0146799	FALSE		FALSE
ENSG00000169551	CT55	CML	FALSE	7065	0.0146799	FALSE		FALSE
ENSG00000115648	MLPH	CML	FALSE	7114	0.0146795	FALSE		FALSE
ENSG00000197532	OR6Y1	CML	FALSE	7114	0.0146795	FALSE		FALSE
ENSG00000180383	DEFB124	CML	FALSE	7114	0.0146795	FALSE		FALSE
ENSG00000115806	GORASP2	CML	FALSE	7114	0.0146795	FALSE		FALSE
ENSG00000126233	SLURP1	CML	FALSE	7114	0.0146795	FALSE		FALSE
ENSG00000147799	ARHGAP39	CML	FALSE	7114	0.0146795	FALSE		FALSE
ENSG00000187391	MAGI2	CML	FALSE	7114	0.0146795	FALSE		FALSE
ENSG00000182732	RGS6	CML	FALSE	7114	0.0146795	FALSE		FALSE
ENSG00000225327	USP17L3	CML	FALSE	7114	0.0146795	FALSE		FALSE
ENSG00000169777	TAS2R1	CML	FALSE	7114	0.0146795	FALSE		FALSE
ENSG00000004948	CALCR	CML	FALSE	7114	0.0146795	FALSE		FALSE
ENSG00000240432	KRTAP13-3	CML	FALSE	7114	0.0146795	FALSE		FALSE
ENSG00000182628	SKA2	CML	FALSE	7114	0.0146795	FALSE		FALSE
ENSG00000118017	A4GNT	CML	FALSE	7114	0.0146795	FALSE		FALSE
ENSG00000130520	LSM4	CML	FALSE	7114	0.0146795	FALSE		FALSE
ENSG00000203499	IQANK1	CML	FALSE	7114	0.0146795	FALSE		FALSE
ENSG00000172689	MS4A10	CML	FALSE	7114	0.0146795	FALSE		FALSE
ENSG00000062650	WAPL	CML	FALSE	7114	0.0146795	FALSE		FALSE
ENSG00000164902	PHAX	CML	FALSE	7114	0.0146795	FALSE		FALSE
ENSG00000221886	ZBED8	CML	FALSE	7114	0.0146795	FALSE		FALSE
ENSG00000224712	NPIPA3	CML	FALSE	7114	0.0146795	FALSE		FALSE
ENSG00000198910	L1CAM	CML	FALSE	7114	0.0146795	FALSE		FALSE
ENSG00000177700	POLR2L	CML	FALSE	7114	0.0146795	FALSE		FALSE
ENSG00000154262	ABCA6	CML	FALSE	7114	0.0146795	FALSE		FALSE
ENSG00000273706	LHX1	CML	FALSE	7114	0.0146795	FALSE		FALSE
ENSG00000102038	SMARCA1	CML	FALSE	7114	0.0146795	FALSE		TRUE	LoF
ENSG00000109606	DHX15	CML	FALSE	7114	0.0146795	FALSE		FALSE
ENSG00000099785	MARCHF2	CML	FALSE	7114	0.0146795	FALSE		FALSE
ENSG00000184330	S100A7A	CML	FALSE	7114	0.0146795	FALSE		FALSE
ENSG00000177733	HNRNPA0	CML	FALSE	7114	0.0146795	FALSE		FALSE
ENSG00000156304	SCAF4	CML	FALSE	7114	0.0146795	FALSE		FALSE
ENSG00000070031	SCT	CML	FALSE	7114	0.0146795	FALSE		FALSE
ENSG00000147138	GPR174	CML	FALSE	7114	0.0146795	FALSE		FALSE
ENSG00000242875	RBMY1B	CML	FALSE	7114	0.0146795	FALSE		FALSE
ENSG00000174697	LEP	CML	FALSE	7114	0.0146795	FALSE		FALSE
ENSG00000179841	AKAP5	CML	FALSE	7114	0.0146795	FALSE		FALSE
ENSG00000178927	CYBC1	CML	FALSE	7114	0.0146795	FALSE		FALSE
ENSG00000214309	MBLAC1	CML	FALSE	7114	0.0146795	FALSE		FALSE
ENSG00000277957	SENP3-EIF4A1	CML	FALSE	7114	0.0146795	FALSE		FALSE
ENSG00000139899	CBLN3	CML	FALSE	7114	0.0146795	FALSE		FALSE
ENSG00000148483	TMEM236	CML	FALSE	7114	0.0146795	FALSE		FALSE
ENSG00000147432	CHRNB3	CML	FALSE	7114	0.0146795	FALSE		FALSE
ENSG00000174946	GPR171	CML	FALSE	7114	0.0146795	FALSE		FALSE
ENSG00000284725	SCYGR6	CML	FALSE	7114	0.0146795	FALSE		FALSE
ENSG00000176253	OR4K13	CML	FALSE	7114	0.0146795	FALSE		FALSE
ENSG00000174970	OR10AG1	CML	FALSE	7114	0.0146795	FALSE		FALSE
ENSG00000130479	MAP1S	CML	FALSE	7114	0.0146795	FALSE		FALSE
ENSG00000112164	GLP1R	CML	FALSE	7114	0.0146795	FALSE		FALSE
ENSG00000165471	MBL2	CML	FALSE	7114	0.0146795	FALSE		FALSE
ENSG00000134056	MRPS36	CML	FALSE	7114	0.0146795	FALSE		FALSE
ENSG00000213760	ATP6V1G2	CML	FALSE	7114	0.0146795	FALSE		FALSE
ENSG00000100911	PSME2	CML	FALSE	7114	0.0146795	FALSE		FALSE
ENSG00000073536	NLE1	CML	FALSE	7166	0.0146761	FALSE		FALSE
ENSG00000142655	PEX14	CML	FALSE	7167	0.0146757	FALSE		FALSE
ENSG00000100418	DESI1	CML	FALSE	7167	0.0146757	FALSE		FALSE
ENSG00000170469	SPATA24	CML	FALSE	7169	0.0146751	FALSE		FALSE
ENSG00000275385	CCL18	CML	FALSE	7169	0.0146751	FALSE		FALSE
ENSG00000105254	TBCB	CML	FALSE	7169	0.0146751	FALSE		FALSE
ENSG00000187955	COL14A1	CML	FALSE	7172	0.0146748	FALSE		FALSE
ENSG00000230561	CCDC192	CML	FALSE	7172	0.0146748	FALSE		FALSE
ENSG00000145777	TSLP	CML	FALSE	7172	0.0146748	FALSE		FALSE
ENSG00000205710	C17orf107	CML	FALSE	7172	0.0146748	FALSE		FALSE
ENSG00000154734	ADAMTS1	CML	FALSE	7172	0.0146748	FALSE		FALSE
ENSG00000185112	FAM43A	CML	FALSE	7172	0.0146748	FALSE		FALSE
ENSG00000145321	GC	CML	FALSE	7172	0.0146748	FALSE		FALSE
ENSG00000131944	FAAP24	CML	FALSE	7172	0.0146748	FALSE		FALSE
ENSG00000198960	ARMCX6	CML	FALSE	7172	0.0146748	FALSE		FALSE
ENSG00000167771	RCOR2	CML	FALSE	7172	0.0146748	FALSE		FALSE
ENSG00000276547	PCDHGB5	CML	FALSE	7172	0.0146748	FALSE		FALSE
ENSG00000155760	FZD7	CML	FALSE	7172	0.0146748	FALSE		FALSE
ENSG00000049883	PTCD2	CML	FALSE	7172	0.0146748	FALSE		FALSE
ENSG00000275379	H3C11	CML	FALSE	7172	0.0146748	FALSE		FALSE
ENSG00000284373	TAF11L2	CML	FALSE	7172	0.0146748	FALSE		FALSE
ENSG00000136169	SETDB2	CML	FALSE	7172	0.0146748	FALSE		FALSE
ENSG00000122692	SMU1	CML	FALSE	7172	0.0146748	FALSE		FALSE
ENSG00000015676	NUDCD3	CML	FALSE	7172	0.0146748	FALSE		FALSE
ENSG00000213901	SLC23A3	CML	FALSE	7172	0.0146748	FALSE		FALSE
ENSG00000156150	ALX3	CML	FALSE	7172	0.0146748	FALSE		FALSE
ENSG00000143401	ANP32E	CML	FALSE	7172	0.0146748	FALSE		FALSE
ENSG00000142515	KLK3	CML	FALSE	7172	0.0146748	FALSE		FALSE
ENSG00000109610	SOD3	CML	FALSE	7172	0.0146748	FALSE		FALSE
ENSG00000204947	ZNF425	CML	FALSE	7172	0.0146748	FALSE		FALSE
ENSG00000189013	KIR2DL4	CML	FALSE	7172	0.0146748	FALSE		FALSE
ENSG00000101346	POFUT1	CML	FALSE	7172	0.0146748	FALSE		FALSE
ENSG00000130283	GDF1	CML	FALSE	7172	0.0146748	FALSE		FALSE
ENSG00000167785	ZNF558	CML	FALSE	7172	0.0146748	FALSE		FALSE
ENSG00000221855	TAS2R41	CML	FALSE	7172	0.0146748	FALSE		FALSE
ENSG00000280670	CCDC163	CML	FALSE	7172	0.0146748	FALSE		FALSE
ENSG00000110900	TSPAN11	CML	FALSE	7172	0.0146748	FALSE		FALSE
ENSG00000171421	MRPL36	CML	FALSE	7172	0.0146748	FALSE		FALSE
ENSG00000144843	ADPRH	CML	FALSE	7172	0.0146748	FALSE		FALSE
ENSG00000197768	STPG3	CML	FALSE	7172	0.0146748	FALSE		FALSE
ENSG00000131584	ACAP3	CML	FALSE	7206	0.0146726	FALSE		FALSE
ENSG00000235780	USP17L27	CML	FALSE	7206	0.0146726	FALSE		FALSE
ENSG00000177105	RHOG	CML	FALSE	7206	0.0146726	FALSE		FALSE
ENSG00000028839	TBPL1	CML	FALSE	7206	0.0146726	FALSE		FALSE
ENSG00000176619	LMNB2	CML	FALSE	7206	0.0146726	FALSE		FALSE
ENSG00000148516	ZEB1	CML	FALSE	7206	0.0146726	TRUE	oncogene	TRUE	LoF
ENSG00000011243	AKAP8L	CML	FALSE	7206	0.0146726	FALSE		FALSE
ENSG00000188338	SLC38A3	CML	FALSE	7206	0.0146726	FALSE		FALSE
ENSG00000259956	RBM15B	CML	FALSE	7206	0.0146726	FALSE		FALSE
ENSG00000146676	PURB	CML	FALSE	7206	0.0146726	FALSE		FALSE
ENSG00000108506	INTS2	CML	FALSE	7206	0.0146726	FALSE		FALSE
ENSG00000131653	TRAF7	CML	FALSE	7206	0.0146726	TRUE	TSG	FALSE
ENSG00000181038	METTL23	CML	FALSE	7206	0.0146726	FALSE		FALSE
ENSG00000068903	SIRT2	CML	FALSE	7206	0.0146726	FALSE		FALSE
ENSG00000163606	CD200R1	CML	FALSE	7206	0.0146726	FALSE		FALSE
ENSG00000171053	PATE1	CML	FALSE	7206	0.0146726	FALSE		FALSE
ENSG00000175792	RUVBL1	CML	FALSE	7206	0.0146726	FALSE		FALSE
ENSG00000109762	SNX25	CML	FALSE	7206	0.0146726	FALSE		FALSE
ENSG00000121892	PDS5A	CML	FALSE	7206	0.0146726	FALSE		FALSE
ENSG00000179528	LBX2	CML	FALSE	7206	0.0146726	FALSE		FALSE
ENSG00000111358	GTF2H3	CML	FALSE	7206	0.0146726	FALSE		FALSE
ENSG00000162188	GNG3	CML	FALSE	7206	0.0146726	FALSE		FALSE
ENSG00000204363	SPANXN5	CML	FALSE	7206	0.0146726	FALSE		FALSE
ENSG00000179178	TMEM125	CML	FALSE	7206	0.0146726	FALSE		FALSE
ENSG00000132600	PRMT7	CML	FALSE	7206	0.0146726	FALSE		FALSE
ENSG00000099399	MAGEB2	CML	FALSE	7206	0.0146726	FALSE		FALSE
ENSG00000116459	ATP5PB	CML	FALSE	7206	0.0146726	FALSE		FALSE
ENSG00000116473	RAP1A	CML	FALSE	7206	0.0146726	FALSE		FALSE
ENSG00000196116	TDRD7	CML	FALSE	7206	0.0146726	FALSE		FALSE
ENSG00000116726	PRAMEF12	CML	FALSE	7206	0.0146726	FALSE		FALSE
ENSG00000182870	GALNT9	CML	FALSE	7206	0.0146726	FALSE		FALSE
ENSG00000168412	MTNR1A	CML	FALSE	7206	0.0146726	FALSE		FALSE
ENSG00000173267	SNCG	CML	FALSE	7206	0.0146726	FALSE		FALSE
ENSG00000184033	CTAG1B	CML	FALSE	7206	0.0146726	FALSE		FALSE
ENSG00000168314	MOBP	CML	FALSE	7206	0.0146726	FALSE		FALSE
ENSG00000167981	ZNF597	CML	FALSE	7206	0.0146726	FALSE		FALSE
ENSG00000178033	CALHM5	CML	FALSE	7242	0.0146722	FALSE		FALSE
ENSG00000152464	RPP38	CML	FALSE	7242	0.0146722	FALSE		FALSE
ENSG00000130818	ZNF426	CML	FALSE	7242	0.0146722	FALSE		FALSE
ENSG00000205857	NANOGNB	CML	FALSE	7242	0.0146722	FALSE		FALSE
ENSG00000109929	SC5D	CML	FALSE	7242	0.0146722	FALSE		FALSE
ENSG00000281991	TMEM265	CML	FALSE	7242	0.0146722	FALSE		FALSE
ENSG00000099385	BCL7C	CML	FALSE	7242	0.0146722	FALSE		FALSE
ENSG00000146147	MLIP	CML	FALSE	7242	0.0146722	FALSE		FALSE
ENSG00000131808	FSHB	CML	FALSE	7242	0.0146722	FALSE		FALSE
ENSG00000117650	NEK2	CML	FALSE	7242	0.0146722	FALSE		FALSE
ENSG00000176732	PFN4	CML	FALSE	7242	0.0146722	FALSE		FALSE
ENSG00000081803	CADPS2	CML	FALSE	7242	0.0146722	FALSE		FALSE
ENSG00000198478	SH3BGRL2	CML	FALSE	7242	0.0146722	FALSE		FALSE
ENSG00000128519	TAS2R16	CML	FALSE	7242	0.0146722	FALSE		FALSE
ENSG00000128524	ATP6V1F	CML	FALSE	7242	0.0146722	FALSE		FALSE
ENSG00000125868	DSTN	CML	FALSE	7242	0.0146722	FALSE		FALSE
ENSG00000232258	TMEM114	CML	FALSE	7242	0.0146722	FALSE		FALSE
ENSG00000198948	MFAP3L	CML	FALSE	7242	0.0146722	FALSE		FALSE
ENSG00000198483	ANKRD35	CML	FALSE	7242	0.0146722	FALSE		FALSE
ENSG00000091010	POU4F3	CML	FALSE	7242	0.0146722	FALSE		FALSE
ENSG00000123739	PLA2G12A	CML	FALSE	7242	0.0146722	FALSE		FALSE
ENSG00000130962	PRRG1	CML	FALSE	7242	0.0146722	FALSE		FALSE
ENSG00000185149	NPY2R	CML	FALSE	7242	0.0146722	FALSE		FALSE
ENSG00000167123	CERCAM	CML	FALSE	7242	0.0146722	FALSE		FALSE
ENSG00000140299	BNIP2	CML	FALSE	7242	0.0146722	FALSE		FALSE
ENSG00000126895	AVPR2	CML	FALSE	7242	0.0146722	FALSE		FALSE
ENSG00000213160	KLHL23	CML	FALSE	7242	0.0146722	FALSE		FALSE
ENSG00000183246	RIMBP3C	CML	FALSE	7242	0.0146722	FALSE		FALSE
ENSG00000169067	ACTBL2	CML	FALSE	7242	0.0146722	FALSE		FALSE
ENSG00000239900	ADSL	CML	FALSE	7242	0.0146722	FALSE		FALSE
ENSG00000158604	TMED4	CML	FALSE	7242	0.0146722	FALSE		FALSE
ENSG00000114999	TTL	CML	FALSE	7242	0.0146722	FALSE		FALSE
ENSG00000107614	TRDMT1	CML	FALSE	7242	0.0146722	FALSE		FALSE
ENSG00000251655	PRB1	CML	FALSE	7242	0.0146722	FALSE		FALSE
ENSG00000198721	ECI2	CML	FALSE	7242	0.0146722	FALSE		FALSE
ENSG00000169020	ATP5ME	CML	FALSE	7242	0.0146722	FALSE		FALSE
ENSG00000167536	DHRS13	CML	FALSE	7242	0.0146722	FALSE		FALSE
ENSG00000166884	OR4D6	CML	FALSE	7242	0.0146722	FALSE		FALSE
ENSG00000125726	CD70	CML	FALSE	7242	0.0146722	FALSE		FALSE
ENSG00000102466	FGF14	CML	FALSE	7242	0.0146722	FALSE		FALSE
ENSG00000142102	PGGHG	CML	FALSE	7242	0.0146722	FALSE		FALSE
ENSG00000181852	RNF41	CML	FALSE	7242	0.0146722	FALSE		FALSE
ENSG00000174446	SNAPC5	CML	FALSE	7242	0.0146722	FALSE		FALSE
ENSG00000178163	ZNF518B	CML	FALSE	7242	0.0146722	FALSE		FALSE
ENSG00000178814	OPLAH	CML	FALSE	7242	0.0146722	FALSE		FALSE
ENSG00000118292	C1orf54	CML	FALSE	7242	0.0146722	FALSE		FALSE
ENSG00000088766	CRLS1	CML	FALSE	7242	0.0146722	FALSE		FALSE
ENSG00000186919	ZACN	CML	FALSE	7242	0.0146722	FALSE		FALSE
ENSG00000144485	HES6	CML	FALSE	7242	0.0146722	FALSE		FALSE
ENSG00000125459	MSTO1	CML	FALSE	7291	0.0146711	FALSE		FALSE
ENSG00000179115	FARSA	CML	FALSE	7291	0.0146711	FALSE		FALSE
ENSG00000066135	KDM4A	CML	FALSE	7291	0.0146711	FALSE		FALSE
ENSG00000196361	ELAVL3	CML	FALSE	7294	0.0146704	FALSE		FALSE
ENSG00000274183	H2AB1	CML	FALSE	7294	0.0146704	FALSE		FALSE
ENSG00000197044	ZNF441	CML	FALSE	7294	0.0146704	FALSE		FALSE
ENSG00000221988	PPT2	CML	FALSE	7294	0.0146704	FALSE		TRUE	Act
ENSG00000150401	DCUN1D2	CML	FALSE	7294	0.0146704	FALSE		FALSE
ENSG00000130528	HRC	CML	FALSE	7294	0.0146704	FALSE		FALSE
ENSG00000100385	IL2RB	CML	FALSE	7294	0.0146704	FALSE		FALSE
ENSG00000187736	NHEJ1	CML	FALSE	7294	0.0146704	FALSE		FALSE
ENSG00000023697	DERA	CML	FALSE	7294	0.0146704	FALSE		FALSE
ENSG00000155097	ATP6V1C1	CML	FALSE	7294	0.0146704	FALSE		FALSE
ENSG00000181722	ZBTB20	CML	FALSE	7294	0.0146704	FALSE		TRUE	Act
ENSG00000080854	IGSF9B	CML	FALSE	7294	0.0146704	FALSE		FALSE
ENSG00000165621	OXGR1	CML	FALSE	7294	0.0146704	FALSE		FALSE
ENSG00000213822	CEACAM18	CML	FALSE	7294	0.0146704	FALSE		FALSE
ENSG00000214891	TRIM64C	CML	FALSE	7294	0.0146704	FALSE		FALSE
ENSG00000135540	NHSL1	CML	FALSE	7294	0.0146704	FALSE		FALSE
ENSG00000005206	SPPL2B	CML	FALSE	7294	0.0146704	FALSE		FALSE
ENSG00000244362	KRTAP19-7	CML	FALSE	7294	0.0146704	FALSE		FALSE
ENSG00000135625	EGR4	CML	FALSE	7294	0.0146704	FALSE		FALSE
ENSG00000176095	IP6K1	CML	FALSE	7294	0.0146704	FALSE		FALSE
ENSG00000106927	AMBP	CML	FALSE	7294	0.0146704	FALSE		FALSE
ENSG00000173093	CCDC63	CML	FALSE	7294	0.0146704	FALSE		FALSE
ENSG00000273777	CEACAM20	CML	FALSE	7294	0.0146704	FALSE		FALSE
ENSG00000119402	FBXW2	CML	FALSE	7294	0.0146704	FALSE		FALSE
ENSG00000054803	CBLN4	CML	FALSE	7294	0.0146704	FALSE		FALSE
ENSG00000092054	MYH7	CML	FALSE	7294	0.0146704	FALSE		FALSE
ENSG00000115009	CCL20	CML	FALSE	7294	0.0146704	FALSE		FALSE
ENSG00000196772	OR14A16	CML	FALSE	7294	0.0146704	FALSE		FALSE
ENSG00000198863	RUNDC1	CML	FALSE	7294	0.0146704	FALSE		FALSE
ENSG00000177947	ODF3	CML	FALSE	7294	0.0146704	FALSE		FALSE
ENSG00000095932	SMIM24	CML	FALSE	7294	0.0146704	FALSE		FALSE
ENSG00000197273	GUCA2A	CML	FALSE	7294	0.0146704	FALSE		FALSE
ENSG00000254550	OMP	CML	FALSE	7294	0.0146704	FALSE		FALSE
ENSG00000182952	HMGN4	CML	FALSE	7294	0.0146704	FALSE		FALSE
ENSG00000134255	CEPT1	CML	FALSE	7294	0.0146704	FALSE		FALSE
ENSG00000283329	FAM240B	CML	FALSE	7294	0.0146704	FALSE		FALSE
ENSG00000166949	SMAD3	CML	FALSE	7294	0.0146704	TRUE	TSG	TRUE	LoF
ENSG00000141434	MEP1B	CML	FALSE	7294	0.0146704	FALSE		FALSE
ENSG00000140471	LINS1	CML	FALSE	7332	0.0146698	FALSE		FALSE
ENSG00000147231	RADX	CML	FALSE	7333	0.0146689	FALSE		FALSE
ENSG00000124795	DEK	CML	TRUE	7334	0.0146682	TRUE	oncogene, fusion	FALSE
ENSG00000178502	KLHL11	CML	FALSE	7334	0.0146682	FALSE		FALSE
ENSG00000115255	REEP6	CML	FALSE	7334	0.0146682	FALSE		FALSE
ENSG00000117013	KCNQ4	CML	FALSE	7334	0.0146682	FALSE		FALSE
ENSG00000152518	ZFP36L2	CML	FALSE	7334	0.0146682	FALSE		FALSE
ENSG00000141200	KIF2B	CML	FALSE	7334	0.0146682	FALSE		FALSE
ENSG00000174332	GLIS1	CML	FALSE	7334	0.0146682	FALSE		FALSE
ENSG00000177283	FZD8	CML	FALSE	7334	0.0146682	FALSE		FALSE
ENSG00000243317	STMP1	CML	FALSE	7334	0.0146682	FALSE		FALSE
ENSG00000196475	GK2	CML	FALSE	7334	0.0146682	FALSE		FALSE
ENSG00000234828	IQCM	CML	FALSE	7334	0.0146682	FALSE		FALSE
ENSG00000113212	PCDHB7	CML	FALSE	7334	0.0146682	FALSE		FALSE
ENSG00000114200	BCHE	CML	FALSE	7334	0.0146682	FALSE		FALSE
ENSG00000138375	SMARCAL1	CML	FALSE	7334	0.0146682	FALSE		FALSE
ENSG00000136448	NMT1	CML	FALSE	7334	0.0146682	FALSE		FALSE
ENSG00000100316	RPL3	CML	FALSE	7334	0.0146682	FALSE		FALSE
ENSG00000141337	ARSG	CML	FALSE	7334	0.0146682	FALSE		FALSE
ENSG00000019485	PRDM11	CML	FALSE	7334	0.0146682	FALSE		FALSE
ENSG00000188306	LRRIQ4	CML	FALSE	7334	0.0146682	FALSE		FALSE
ENSG00000198797	BRINP2	CML	FALSE	7334	0.0146682	FALSE		FALSE
ENSG00000278615	C11orf98	CML	FALSE	7334	0.0146682	FALSE		FALSE
ENSG00000188305	PEAK3	CML	FALSE	7334	0.0146682	FALSE		FALSE
ENSG00000236446	CT47B1	CML	FALSE	7334	0.0146682	FALSE		FALSE
ENSG00000212747	RTL8B	CML	FALSE	7334	0.0146682	FALSE		FALSE
ENSG00000172738	TMEM217	CML	FALSE	7334	0.0146682	FALSE		FALSE
ENSG00000085365	SCAMP1	CML	FALSE	7334	0.0146682	FALSE		FALSE
ENSG00000135413	LACRT	CML	FALSE	7334	0.0146682	FALSE		FALSE
ENSG00000104756	KCTD9	CML	FALSE	7334	0.0146682	FALSE		FALSE
ENSG00000110955	ATP5F1B	CML	FALSE	7334	0.0146682	FALSE		FALSE
ENSG00000269964	MEI4	CML	FALSE	7334	0.0146682	FALSE		FALSE
ENSG00000100554	ATP6V1D	CML	FALSE	7334	0.0146682	FALSE		FALSE
ENSG00000179820	MYADM	CML	FALSE	7334	0.0146682	FALSE		FALSE
ENSG00000198646	NCOA6	CML	FALSE	7334	0.0146682	FALSE		FALSE
ENSG00000121988	ZRANB3	CML	FALSE	7334	0.0146682	FALSE		FALSE
ENSG00000162981	LRATD1	CML	FALSE	7334	0.0146682	FALSE		FALSE
ENSG00000157954	WIPI2	CML	FALSE	7334	0.0146682	FALSE		FALSE
ENSG00000183709	IFNL2	CML	FALSE	7334	0.0146682	FALSE		FALSE
ENSG00000228594	FNDC10	CML	FALSE	7334	0.0146682	FALSE		FALSE
ENSG00000168495	POLR3D	CML	FALSE	7334	0.0146682	FALSE		FALSE
ENSG00000171657	GPR82	CML	FALSE	7334	0.0146682	FALSE		FALSE
ENSG00000104332	SFRP1	CML	FALSE	7334	0.0146682	FALSE		FALSE
ENSG00000203942	C10orf62	CML	FALSE	7334	0.0146682	FALSE		FALSE
ENSG00000160877	NACC1	CML	FALSE	7334	0.0146682	FALSE		FALSE
ENSG00000080561	MID2	CML	FALSE	7334	0.0146682	FALSE		FALSE
ENSG00000035141	FAM136A	CML	FALSE	7334	0.0146682	FALSE		FALSE
ENSG00000189037	DUSP21	CML	FALSE	7334	0.0146682	FALSE		FALSE
ENSG00000224659	GAGE12J	CML	FALSE	7334	0.0146682	FALSE		FALSE
ENSG00000162598	C1orf87	CML	FALSE	7334	0.0146682	FALSE		FALSE
ENSG00000262406	MMP12	CML	FALSE	7334	0.0146682	FALSE		FALSE
ENSG00000171433	GLOD5	CML	FALSE	7334	0.0146682	FALSE		FALSE
ENSG00000214511	HIGD1C	CML	FALSE	7334	0.0146682	FALSE		FALSE
ENSG00000040487	SLC66A1	CML	FALSE	7334	0.0146682	FALSE		FALSE
ENSG00000111845	PAK1IP1	CML	FALSE	7334	0.0146682	FALSE		FALSE
ENSG00000197756	RPL37A	CML	FALSE	7334	0.0146682	FALSE		FALSE
ENSG00000177465	ACOT4	CML	FALSE	7334	0.0146682	FALSE		FALSE
ENSG00000115942	ORC2	CML	FALSE	7334	0.0146682	FALSE		FALSE
ENSG00000198890	PRMT6	CML	FALSE	7334	0.0146682	FALSE		FALSE
ENSG00000186976	EFCAB6	CML	FALSE	7391	0.0146678	FALSE		FALSE
ENSG00000196214	ZNF766	CML	FALSE	7391	0.0146678	FALSE		FALSE
ENSG00000186862	PDZD7	CML	FALSE	7391	0.0146678	FALSE		FALSE
ENSG00000177192	PUS1	CML	FALSE	7391	0.0146678	FALSE		FALSE
ENSG00000109519	GRPEL1	CML	FALSE	7391	0.0146678	FALSE		FALSE
ENSG00000165288	BRWD3	CML	FALSE	7391	0.0146678	FALSE		FALSE
ENSG00000148386	LCN9	CML	FALSE	7391	0.0146678	FALSE		FALSE
ENSG00000145309	CABS1	CML	FALSE	7391	0.0146678	FALSE		FALSE
ENSG00000111261	MANSC1	CML	FALSE	7391	0.0146678	FALSE		FALSE
ENSG00000278505	C17orf78	CML	FALSE	7391	0.0146678	FALSE		FALSE
ENSG00000230522	MBD3L2	CML	FALSE	7391	0.0146678	FALSE		FALSE
ENSG00000163328	GPR155	CML	FALSE	7391	0.0146678	FALSE		FALSE
ENSG00000175202	HIGD2B	CML	FALSE	7391	0.0146678	FALSE		FALSE
ENSG00000197961	ZNF121	CML	FALSE	7391	0.0146678	FALSE		FALSE
ENSG00000171942	OR10H2	CML	FALSE	7391	0.0146678	FALSE		FALSE
ENSG00000175877	TMEM270	CML	FALSE	7391	0.0146678	FALSE		FALSE
ENSG00000181518	OR8D4	CML	FALSE	7391	0.0146678	FALSE		FALSE
ENSG00000176009	ASCL3	CML	FALSE	7391	0.0146678	FALSE		FALSE
ENSG00000130176	CNN1	CML	FALSE	7391	0.0146678	FALSE		FALSE
ENSG00000176165	FOXG1	CML	FALSE	7391	0.0146678	FALSE		FALSE
ENSG00000184012	TMPRSS2	CML	FALSE	7391	0.0146678	TRUE	fusion	FALSE
ENSG00000176890	TYMS	CML	FALSE	7391	0.0146678	FALSE		FALSE
ENSG00000176256	HMGB4	CML	FALSE	7391	0.0146678	FALSE		FALSE
ENSG00000280090	OR8B4	CML	FALSE	7391	0.0146678	FALSE		FALSE
ENSG00000203784	LELP1	CML	FALSE	7391	0.0146678	FALSE		FALSE
ENSG00000117707	PROX1	CML	FALSE	7391	0.0146678	FALSE		FALSE
ENSG00000279761	OR5D13	CML	FALSE	7391	0.0146678	FALSE		FALSE
ENSG00000229924	FAM90A26	CML	FALSE	7391	0.0146678	FALSE		FALSE
ENSG00000121350	PYROXD1	CML	FALSE	7391	0.0146678	FALSE		FALSE
ENSG00000186665	C17orf58	CML	FALSE	7391	0.0146678	FALSE		FALSE
ENSG00000057935	MTA3	CML	FALSE	7391	0.0146678	FALSE		FALSE
ENSG00000138796	HADH	CML	FALSE	7391	0.0146678	FALSE		FALSE
ENSG00000048545	GUCA1A	CML	FALSE	7391	0.0146678	FALSE		FALSE
ENSG00000135373	EHF	CML	FALSE	7391	0.0146678	FALSE		FALSE
ENSG00000198821	CD247	CML	FALSE	7391	0.0146678	FALSE		FALSE
ENSG00000138755	CXCL9	CML	FALSE	7391	0.0146678	FALSE		FALSE
ENSG00000184967	NOC4L	CML	FALSE	7391	0.0146678	FALSE		FALSE
ENSG00000278828	H3C10	CML	FALSE	7391	0.0146678	FALSE		FALSE
ENSG00000221947	XKR9	CML	FALSE	7391	0.0146678	FALSE		FALSE
ENSG00000164611	PTTG1	CML	FALSE	7391	0.0146678	FALSE		FALSE
ENSG00000169567	HINT1	CML	FALSE	7391	0.0146678	FALSE		FALSE
ENSG00000105185	PDCD5	CML	FALSE	7391	0.0146678	FALSE		FALSE
ENSG00000139193	CD27	CML	FALSE	7391	0.0146678	FALSE		FALSE
ENSG00000109133	TMEM33	CML	FALSE	7391	0.0146678	FALSE		FALSE
ENSG00000139372	TDG	CML	FALSE	7391	0.0146678	FALSE		FALSE
ENSG00000134183	GNAT2	CML	FALSE	7391	0.0146678	FALSE		FALSE
ENSG00000205810	KLRC3	CML	FALSE	7391	0.0146678	FALSE		FALSE
ENSG00000157353	FCSK	CML	FALSE	7391	0.0146678	FALSE		FALSE
ENSG00000197106	SLC6A17	CML	FALSE	7391	0.0146678	FALSE		FALSE
ENSG00000173175	ADCY5	CML	FALSE	7391	0.0146678	FALSE		FALSE
ENSG00000174225	ARL13A	CML	FALSE	7391	0.0146678	FALSE		FALSE
ENSG00000173145	NOC3L	CML	FALSE	7391	0.0146678	FALSE		FALSE
ENSG00000204842	ATXN2	CML	FALSE	7391	0.0146678	FALSE		FALSE
ENSG00000174145	NWD2	CML	FALSE	7391	0.0146678	FALSE		FALSE
ENSG00000189129	PLAC9	CML	FALSE	7391	0.0146678	FALSE		FALSE
ENSG00000151812	SLC35F4	CML	FALSE	7391	0.0146678	FALSE		FALSE
ENSG00000173389	IQCF1	CML	FALSE	7391	0.0146678	FALSE		FALSE
ENSG00000171396	KRTAP4-4	CML	FALSE	7391	0.0146678	FALSE		FALSE
ENSG00000130347	RTN4IP1	CML	FALSE	7391	0.0146678	FALSE		FALSE
ENSG00000127334	DYRK2	CML	FALSE	7391	0.0146678	FALSE		FALSE
ENSG00000156298	TSPAN7	CML	FALSE	7391	0.0146678	FALSE		FALSE
ENSG00000158864	NDUFS2	CML	FALSE	7452	0.0146674	FALSE		FALSE
ENSG00000285077	ARHGAP11B	CML	FALSE	7453	0.0146648	FALSE		FALSE
ENSG00000183682	BMP8A	CML	FALSE	7454	0.0146631	FALSE		FALSE
ENSG00000182463	TSHZ2	CML	FALSE	7455	0.0146623	FALSE		FALSE
ENSG00000165409	TSHR	CML	FALSE	7456	0.0146621	TRUE	oncogene	FALSE
ENSG00000128274	A4GALT	CML	FALSE	7456	0.0146621	FALSE		FALSE
ENSG00000064961	HMG20B	CML	FALSE	7456	0.0146621	FALSE		FALSE
ENSG00000100387	RBX1	CML	FALSE	7456	0.0146621	FALSE		FALSE
ENSG00000169446	MMGT1	CML	FALSE	7456	0.0146621	FALSE		FALSE
ENSG00000243364	EFNA4	CML	FALSE	7456	0.0146621	FALSE		FALSE
ENSG00000022556	NLRP2	CML	FALSE	7462	0.014662	FALSE		FALSE
ENSG00000146215	CRIP3	CML	FALSE	7463	0.0146607	FALSE		FALSE
ENSG00000177414	UBE2U	CML	FALSE	7463	0.0146607	FALSE		FALSE
ENSG00000153165	RGPD3	CML	FALSE	7463	0.0146607	TRUE		TRUE	ambiguous
ENSG00000111490	TBC1D30	CML	FALSE	7463	0.0146607	FALSE		FALSE
ENSG00000198597	ZNF536	CML	FALSE	7463	0.0146607	FALSE		FALSE
ENSG00000132932	ATP8A2	CML	FALSE	7468	0.0146599	FALSE		FALSE
ENSG00000053770	AP5M1	CML	FALSE	7468	0.0146599	FALSE		FALSE
ENSG00000255071	SAA2-SAA4	CML	FALSE	7468	0.0146599	FALSE		FALSE
ENSG00000135870	RC3H1	CML	FALSE	7468	0.0146599	FALSE		FALSE
ENSG00000196860	TOMM20L	CML	FALSE	7468	0.0146599	FALSE		FALSE
ENSG00000189367	KIAA0408	CML	FALSE	7468	0.0146599	FALSE		FALSE
ENSG00000133134	BEX2	CML	FALSE	7468	0.0146599	FALSE		FALSE
ENSG00000213793	ZNF888	CML	FALSE	7468	0.0146599	FALSE		FALSE
ENSG00000264717	NPY4R2	CML	FALSE	7468	0.0146599	FALSE		FALSE
ENSG00000104889	RNASEH2A	CML	FALSE	7468	0.0146599	FALSE		FALSE
ENSG00000149305	HTR3B	CML	FALSE	7468	0.0146599	FALSE		FALSE
ENSG00000101213	PTK6	CML	FALSE	7468	0.0146599	TRUE	oncogene, TSG	FALSE
ENSG00000137098	SPAG8	CML	FALSE	7468	0.0146599	FALSE		FALSE
ENSG00000121417	ZNF211	CML	FALSE	7468	0.0146599	FALSE		FALSE
ENSG00000280314	OR8K3	CML	FALSE	7468	0.0146599	FALSE		FALSE
ENSG00000102287	GABRE	CML	FALSE	7468	0.0146599	FALSE		FALSE
ENSG00000090971	NAT14	CML	FALSE	7468	0.0146599	FALSE		FALSE
ENSG00000121318	TAS2R10	CML	FALSE	7468	0.0146599	FALSE		FALSE
ENSG00000189067	LITAF	CML	FALSE	7468	0.0146599	FALSE		FALSE
ENSG00000270757	HSPE1-MOB4	CML	FALSE	7468	0.0146599	FALSE		FALSE
ENSG00000143622	RIT1	CML	FALSE	7468	0.0146599	FALSE		FALSE
ENSG00000179930	ZNF648	CML	FALSE	7468	0.0146599	FALSE		FALSE
ENSG00000197903	H2BC12	CML	FALSE	7468	0.0146599	FALSE		FALSE
ENSG00000140848	CPNE2	CML	FALSE	7468	0.0146599	FALSE		FALSE
ENSG00000171448	ZBTB26	CML	FALSE	7468	0.0146599	FALSE		FALSE
ENSG00000171017	LRRC8E	CML	FALSE	7493	0.0146585	FALSE		FALSE
ENSG00000233136	USP17L11	CML	FALSE	7494	0.0146575	FALSE		FALSE
ENSG00000122644	ARL4A	CML	FALSE	7494	0.0146575	FALSE		FALSE
ENSG00000113638	TTC33	CML	FALSE	7494	0.0146575	FALSE		FALSE
ENSG00000167780	SOAT2	CML	FALSE	7494	0.0146575	FALSE		FALSE
ENSG00000127511	SIN3B	CML	FALSE	7494	0.0146575	FALSE		FALSE
ENSG00000109208	SMR3A	CML	FALSE	7494	0.0146575	FALSE		FALSE
ENSG00000283697	HSFX3	CML	FALSE	7494	0.0146575	FALSE		FALSE
ENSG00000164949	GEM	CML	FALSE	7494	0.0146575	FALSE		FALSE
ENSG00000278677	H2AC17	CML	FALSE	7494	0.0146575	FALSE		FALSE
ENSG00000166716	ZNF592	CML	FALSE	7494	0.0146575	FALSE		FALSE
ENSG00000106327	TFR2	CML	FALSE	7494	0.0146575	FALSE		FALSE
ENSG00000128563	PRKRIP1	CML	FALSE	7494	0.0146575	FALSE		FALSE
ENSG00000131469	RPL27	CML	FALSE	7494	0.0146575	FALSE		FALSE
ENSG00000204052	LRRC73	CML	FALSE	7494	0.0146575	FALSE		FALSE
ENSG00000159208	CIART	CML	FALSE	7494	0.0146575	FALSE		FALSE
ENSG00000161807	OR7G1	CML	FALSE	7494	0.0146575	FALSE		FALSE
ENSG00000129910	CDH15	CML	FALSE	7494	0.0146575	FALSE		FALSE
ENSG00000121966	CXCR4	CML	TRUE	7494	0.0146575	TRUE	oncogene	TRUE	Act
ENSG00000180346	TIGD2	CML	FALSE	7494	0.0146575	FALSE		FALSE
ENSG00000069966	GNB5	CML	FALSE	7494	0.0146575	FALSE		FALSE
ENSG00000168619	ADAM18	CML	FALSE	7494	0.0146575	FALSE		FALSE
ENSG00000168026	TTC21A	CML	FALSE	7494	0.0146575	FALSE		FALSE
ENSG00000175701	MTLN	CML	FALSE	7494	0.0146575	FALSE		FALSE
ENSG00000184599	TAFA3	CML	FALSE	7494	0.0146575	FALSE		FALSE
ENSG00000110321	EIF4G2	CML	FALSE	7494	0.0146575	FALSE		FALSE
ENSG00000074660	SCARF1	CML	FALSE	7494	0.0146575	FALSE		FALSE
ENSG00000178257	PRM3	CML	FALSE	7494	0.0146575	FALSE		FALSE
ENSG00000152990	ADGRA3	CML	FALSE	7494	0.0146575	FALSE		FALSE
ENSG00000175206	NPPA	CML	FALSE	7522	0.0146554	FALSE		FALSE
ENSG00000043591	ADRB1	CML	FALSE	7522	0.0146554	FALSE		FALSE
ENSG00000166448	TMEM130	CML	FALSE	7522	0.0146554	FALSE		FALSE
ENSG00000171992	SYNPO	CML	FALSE	7525	0.0146552	FALSE		FALSE
ENSG00000270170	NCBP2AS2	CML	FALSE	7526	0.0146551	FALSE		FALSE
ENSG00000120948	TARDBP	CML	FALSE	7526	0.0146551	FALSE		FALSE
ENSG00000081087	OSTM1	CML	FALSE	7526	0.0146551	FALSE		FALSE
ENSG00000105649	RAB3A	CML	FALSE	7526	0.0146551	FALSE		FALSE
ENSG00000160957	RECQL4	CML	FALSE	7530	0.0146548	TRUE	oncogene, TSG	TRUE	LoF
ENSG00000110435	PDHX	CML	FALSE	7530	0.0146548	FALSE		FALSE
ENSG00000162851	TFB2M	CML	FALSE	7530	0.0146548	FALSE		FALSE
ENSG00000198908	BHLHB9	CML	FALSE	7533	0.0146537	FALSE		FALSE
ENSG00000108819	PPP1R9B	CML	FALSE	7534	0.0146532	FALSE		FALSE
ENSG00000163866	SMIM12	CML	FALSE	7534	0.0146532	FALSE		FALSE
ENSG00000265817	FSBP	CML	FALSE	7534	0.0146532	FALSE		FALSE
ENSG00000214042	IFNA7	CML	FALSE	7534	0.0146532	FALSE		FALSE
ENSG00000181240	SLC25A41	CML	FALSE	7534	0.0146532	FALSE		FALSE
ENSG00000127955	GNAI1	CML	FALSE	7534	0.0146532	FALSE		FALSE
ENSG00000134042	MRO	CML	FALSE	7534	0.0146532	FALSE		FALSE
ENSG00000106772	PRUNE2	CML	FALSE	7534	0.0146532	FALSE		FALSE
ENSG00000103254	ANTKMT	CML	FALSE	7534	0.0146532	FALSE		FALSE
ENSG00000198435	NRARP	CML	FALSE	7534	0.0146532	FALSE		FALSE
ENSG00000072832	CRMP1	CML	FALSE	7534	0.0146532	FALSE		FALSE
ENSG00000171773	NXNL1	CML	FALSE	7534	0.0146532	FALSE		FALSE
ENSG00000186310	NAP1L3	CML	FALSE	7534	0.0146532	FALSE		FALSE
ENSG00000115514	TXNDC9	CML	FALSE	7534	0.0146532	FALSE		FALSE
ENSG00000134258	VTCN1	CML	FALSE	7534	0.0146532	FALSE		FALSE
ENSG00000182901	RGS7	CML	FALSE	7534	0.0146532	TRUE		TRUE	LoF
ENSG00000105717	PBX4	CML	FALSE	7534	0.0146532	FALSE		FALSE
ENSG00000181458	TMEM45A	CML	FALSE	7534	0.0146532	FALSE		FALSE
ENSG00000284629	SCYGR1	CML	FALSE	7534	0.0146532	FALSE		FALSE
ENSG00000104154	SLC30A4	CML	FALSE	7534	0.0146532	FALSE		FALSE
ENSG00000132677	RHBG	CML	FALSE	7534	0.0146532	FALSE		FALSE
ENSG00000158050	DUSP2	CML	FALSE	7555	0.0146505	FALSE		FALSE
ENSG00000105298	CACTIN	CML	FALSE	7556	0.0146496	FALSE		FALSE
ENSG00000128928	IVD	CML	FALSE	7557	0.0146486	FALSE		FALSE
ENSG00000180834	MAP6D1	CML	FALSE	7558	0.0146484	FALSE		FALSE
ENSG00000108591	DRG2	CML	FALSE	7559	0.0146481	FALSE		FALSE
ENSG00000167447	SMG8	CML	FALSE	7560	0.0146473	FALSE		FALSE
ENSG00000165629	ATP5F1C	CML	FALSE	7561	0.0146471	FALSE		FALSE
ENSG00000130772	MED18	CML	FALSE	7562	0.0146468	FALSE		FALSE
ENSG00000079462	PAFAH1B3	CML	FALSE	7563	0.014646	FALSE		FALSE
ENSG00000116667	C1orf21	CML	FALSE	7563	0.014646	FALSE		FALSE
ENSG00000213463	SYNJ2BP	CML	FALSE	7563	0.014646	FALSE		FALSE
ENSG00000167968	DNASE1L2	CML	FALSE	7563	0.014646	FALSE		FALSE
ENSG00000135378	PRRG4	CML	FALSE	7563	0.014646	FALSE		FALSE
ENSG00000104760	FGL1	CML	FALSE	7563	0.014646	FALSE		FALSE
ENSG00000169562	GJB1	CML	FALSE	7563	0.014646	FALSE		FALSE
ENSG00000122304	PRM2	CML	FALSE	7563	0.014646	FALSE		FALSE
ENSG00000187747	OR52B6	CML	FALSE	7563	0.014646	FALSE		FALSE
ENSG00000183134	PTGDR2	CML	FALSE	7563	0.014646	FALSE		FALSE
ENSG00000089472	HEPH	CML	FALSE	7563	0.014646	FALSE		FALSE
ENSG00000130559	CAMSAP1	CML	FALSE	7563	0.014646	FALSE		FALSE
ENSG00000141646	SMAD4	CML	FALSE	7563	0.014646	TRUE	TSG	TRUE	LoF
ENSG00000175482	POLD4	CML	FALSE	7563	0.014646	FALSE		FALSE
ENSG00000141744	PNMT	CML	FALSE	7563	0.014646	FALSE		FALSE
ENSG00000115263	GCG	CML	FALSE	7563	0.014646	FALSE		FALSE
ENSG00000007372	PAX6	CML	FALSE	7563	0.014646	FALSE		FALSE
ENSG00000204025	TRPC5OS	CML	FALSE	7563	0.014646	FALSE		FALSE
ENSG00000185989	RASA3	CML	FALSE	7563	0.014646	FALSE		FALSE
ENSG00000121764	HCRTR1	CML	FALSE	7563	0.014646	FALSE		FALSE
ENSG00000251503	CENPS-CORT	CML	FALSE	7563	0.014646	FALSE		FALSE
ENSG00000187783	TMEM72	CML	FALSE	7563	0.014646	FALSE		FALSE
ENSG00000088992	TESC	CML	FALSE	7563	0.014646	FALSE		FALSE
ENSG00000204022	LIPJ	CML	FALSE	7563	0.014646	FALSE		FALSE
ENSG00000169139	UBE2V2	CML	FALSE	7563	0.014646	FALSE		FALSE
ENSG00000088305	DNMT3B	CML	FALSE	7563	0.014646	FALSE		FALSE
ENSG00000165140	FBP1	CML	FALSE	7563	0.014646	FALSE		FALSE
ENSG00000178878	APOLD1	CML	FALSE	7563	0.014646	FALSE		FALSE
ENSG00000198965	OR10R2	CML	FALSE	7563	0.014646	FALSE		FALSE
ENSG00000214872	SMTNL1	CML	FALSE	7563	0.014646	FALSE		FALSE
ENSG00000185379	RAD51D	CML	FALSE	7563	0.014646	FALSE		FALSE
ENSG00000120832	MTERF2	CML	FALSE	7563	0.014646	FALSE		FALSE
ENSG00000125998	FAM83C	CML	FALSE	7563	0.014646	FALSE		FALSE
ENSG00000120526	NUDCD1	CML	FALSE	7563	0.014646	FALSE		FALSE
ENSG00000187595	ZNF385C	CML	FALSE	7563	0.014646	FALSE		FALSE
ENSG00000185787	MORF4L1	CML	FALSE	7563	0.014646	FALSE		FALSE
ENSG00000158769	F11R	CML	FALSE	7563	0.014646	FALSE		FALSE
ENSG00000127588	GNG13	CML	FALSE	7563	0.014646	FALSE		FALSE
ENSG00000160678	S100A1	CML	FALSE	7563	0.014646	FALSE		FALSE
ENSG00000128342	LIF	CML	FALSE	7563	0.014646	FALSE		FALSE
ENSG00000159763	PIP	CML	FALSE	7563	0.014646	FALSE		FALSE
ENSG00000136052	SLC41A2	CML	FALSE	7563	0.014646	FALSE		FALSE
ENSG00000070761	CFAP20	CML	FALSE	7563	0.014646	FALSE		FALSE
ENSG00000163959	SLC51A	CML	FALSE	7563	0.014646	FALSE		FALSE
ENSG00000104299	INTS9	CML	FALSE	7563	0.014646	FALSE		FALSE
ENSG00000109576	AADAT	CML	FALSE	7563	0.014646	FALSE		FALSE
ENSG00000163485	ADORA1	CML	FALSE	7563	0.014646	FALSE		FALSE
ENSG00000179213	SIGLECL1	CML	FALSE	7563	0.014646	FALSE		FALSE
ENSG00000104081	BMF	CML	FALSE	7563	0.014646	FALSE		FALSE
ENSG00000233436	BTBD18	CML	FALSE	7563	0.014646	FALSE		FALSE
ENSG00000152595	MEPE	CML	FALSE	7563	0.014646	FALSE		FALSE
ENSG00000136541	ERMN	CML	FALSE	7563	0.014646	FALSE		FALSE
ENSG00000012211	PRICKLE3	CML	FALSE	7563	0.014646	FALSE		FALSE
ENSG00000135517	MIP	CML	FALSE	7563	0.014646	FALSE		FALSE
ENSG00000070423	RNF126	CML	FALSE	7563	0.014646	FALSE		FALSE
ENSG00000268235	TCP11X1	CML	FALSE	7563	0.014646	FALSE		FALSE
ENSG00000174307	PHLDA3	CML	FALSE	7563	0.014646	FALSE		FALSE
ENSG00000197888	UGT2B17	CML	FALSE	7563	0.014646	FALSE		TRUE	Act
ENSG00000155530	LRGUK	CML	FALSE	7563	0.014646	FALSE		FALSE
ENSG00000169612	RAMAC	CML	FALSE	7563	0.014646	FALSE		FALSE
ENSG00000104918	RETN	CML	FALSE	7563	0.014646	FALSE		FALSE
ENSG00000261796	ISY1-RAB43	CML	FALSE	7563	0.014646	FALSE		FALSE
ENSG00000118690	ARMC2	CML	FALSE	7563	0.014646	FALSE		FALSE
ENSG00000137154	RPS6	CML	FALSE	7563	0.014646	FALSE		FALSE
ENSG00000104901	DKKL1	CML	FALSE	7563	0.014646	FALSE		FALSE
ENSG00000075429	CACNG5	CML	FALSE	7563	0.014646	FALSE		FALSE
ENSG00000125848	FLRT3	CML	FALSE	7563	0.014646	FALSE		FALSE
ENSG00000057149	SERPINB3	CML	FALSE	7563	0.014646	FALSE		FALSE
ENSG00000170485	NPAS2	CML	FALSE	7563	0.014646	FALSE		FALSE
ENSG00000188747	NOXA1	CML	FALSE	7563	0.014646	FALSE		FALSE
ENSG00000095585	BLNK	CML	FALSE	7563	0.014646	FALSE		FALSE
ENSG00000283992	SLURP2	CML	FALSE	7563	0.014646	FALSE		FALSE
ENSG00000116251	RPL22	CML	TRUE	7563	0.014646	TRUE	TSG, fusion	TRUE	Act
ENSG00000182575	NXPH3	CML	FALSE	7563	0.014646	FALSE		FALSE
ENSG00000162078	ZG16B	CML	FALSE	7563	0.014646	FALSE		FALSE
ENSG00000170166	HOXD4	CML	FALSE	7563	0.014646	FALSE		FALSE
ENSG00000139173	TMEM117	CML	FALSE	7563	0.014646	FALSE		FALSE
ENSG00000113761	ZNF346	CML	FALSE	7563	0.014646	FALSE		FALSE
ENSG00000204174	NPY4R	CML	FALSE	7641	0.0146459	FALSE		FALSE
ENSG00000183763	TRAIP	CML	FALSE	7641	0.0146459	FALSE		FALSE
ENSG00000196482	ESRRG	CML	FALSE	7641	0.0146459	FALSE		FALSE
ENSG00000189144	ZNF573	CML	FALSE	7641	0.0146459	FALSE		FALSE
ENSG00000197172	MAGEA6	CML	FALSE	7641	0.0146459	FALSE		FALSE
ENSG00000242120	MDFIC2	CML	FALSE	7641	0.0146459	FALSE		FALSE
ENSG00000148942	SLC5A12	CML	FALSE	7641	0.0146459	FALSE		FALSE
ENSG00000124678	TCP11	CML	FALSE	7641	0.0146459	FALSE		FALSE
ENSG00000122970	IFT81	CML	FALSE	7641	0.0146459	FALSE		FALSE
ENSG00000176903	PNMA1	CML	FALSE	7641	0.0146459	FALSE		FALSE
ENSG00000182521	TBPL2	CML	FALSE	7641	0.0146459	FALSE		FALSE
ENSG00000111196	MAGOHB	CML	FALSE	7641	0.0146459	FALSE		FALSE
ENSG00000155792	DEPTOR	CML	FALSE	7641	0.0146459	FALSE		FALSE
ENSG00000156482	RPL30	CML	FALSE	7641	0.0146459	FALSE		FALSE
ENSG00000241468	ATP5MF	CML	FALSE	7641	0.0146459	FALSE		FALSE
ENSG00000117877	CD3EAP	CML	FALSE	7641	0.0146459	FALSE		FALSE
ENSG00000173349	SFT2D3	CML	FALSE	7641	0.0146459	FALSE		FALSE
ENSG00000091664	SLC17A6	CML	FALSE	7641	0.0146459	FALSE		FALSE
ENSG00000183695	MRGPRX2	CML	FALSE	7641	0.0146459	FALSE		FALSE
ENSG00000196890	H2BU1	CML	FALSE	7641	0.0146459	FALSE		FALSE
ENSG00000101421	CHMP4B	CML	FALSE	7641	0.0146459	FALSE		FALSE
ENSG00000143776	CDC42BPA	CML	FALSE	7641	0.0146459	FALSE		FALSE
ENSG00000169972	PUSL1	CML	FALSE	7641	0.0146459	FALSE		FALSE
ENSG00000168634	WFDC13	CML	FALSE	7664	0.0146456	FALSE		FALSE
ENSG00000172379	ARNT2	CML	FALSE	7664	0.0146456	FALSE		FALSE
ENSG00000158186	MRAS	CML	FALSE	7664	0.0146456	FALSE		FALSE
ENSG00000241935	HOGA1	CML	FALSE	7664	0.0146456	FALSE		FALSE
ENSG00000282815	TEX13C	CML	FALSE	7664	0.0146456	FALSE		FALSE
ENSG00000168594	ADAM29	CML	FALSE	7664	0.0146456	FALSE		FALSE
ENSG00000158321	AUTS2	CML	FALSE	7664	0.0146456	FALSE		FALSE
ENSG00000108849	PPY	CML	FALSE	7664	0.0146456	FALSE		FALSE
ENSG00000154832	CXXC1	CML	FALSE	7664	0.0146456	FALSE		FALSE
ENSG00000166349	RAG1	CML	FALSE	7664	0.0146456	FALSE		FALSE
ENSG00000164645	TEX47	CML	FALSE	7664	0.0146456	FALSE		FALSE
ENSG00000168672	LRATD2	CML	FALSE	7664	0.0146456	FALSE		FALSE
ENSG00000185290	NUPR2	CML	FALSE	7664	0.0146456	FALSE		FALSE
ENSG00000171408	PDE7B	CML	FALSE	7664	0.0146456	FALSE		FALSE
ENSG00000126067	PSMB2	CML	FALSE	7664	0.0146456	FALSE		FALSE
ENSG00000140749	IGSF6	CML	FALSE	7664	0.0146456	FALSE		FALSE
ENSG00000172009	THOP1	CML	FALSE	7664	0.0146456	FALSE		FALSE
ENSG00000028203	VEZT	CML	FALSE	7664	0.0146456	FALSE		FALSE
ENSG00000280165	PCDH20	CML	FALSE	7664	0.0146456	FALSE		FALSE
ENSG00000196628	TCF4	CML	FALSE	7664	0.0146456	FALSE		TRUE	Act
ENSG00000196511	TPK1	CML	FALSE	7664	0.0146456	FALSE		FALSE
ENSG00000230268	SSU72P8	CML	FALSE	7664	0.0146456	FALSE		FALSE
ENSG00000161654	LSM12	CML	FALSE	7664	0.0146456	FALSE		FALSE
ENSG00000168904	LRRC28	CML	FALSE	7664	0.0146456	FALSE		FALSE
ENSG00000132823	OSER1	CML	FALSE	7664	0.0146456	FALSE		FALSE
ENSG00000173928	SWSAP1	CML	FALSE	7664	0.0146456	FALSE		FALSE
ENSG00000181552	EDDM3B	CML	FALSE	7664	0.0146456	FALSE		FALSE
ENSG00000101003	GINS1	CML	FALSE	7664	0.0146456	FALSE		FALSE
ENSG00000147081	AKAP4	CML	FALSE	7664	0.0146456	FALSE		FALSE
ENSG00000230989	HSBP1	CML	FALSE	7664	0.0146456	FALSE		FALSE
ENSG00000169018	FEM1B	CML	FALSE	7664	0.0146456	FALSE		FALSE
ENSG00000165775	FUNDC2	CML	FALSE	7664	0.0146456	FALSE		FALSE
ENSG00000176566	DCAF4L2	CML	FALSE	7664	0.0146456	FALSE		FALSE
ENSG00000006576	PHTF2	CML	FALSE	7664	0.0146456	FALSE		FALSE
ENSG00000059145	UNKL	CML	FALSE	7664	0.0146456	FALSE		FALSE
ENSG00000156650	KAT6B	CML	TRUE	7664	0.0146456	TRUE	TSG, fusion	TRUE	Act
ENSG00000198173	FAM47C	CML	FALSE	7664	0.0146456	TRUE		FALSE
ENSG00000124587	PEX6	CML	FALSE	7664	0.0146456	FALSE		FALSE
ENSG00000142538	PTH2	CML	FALSE	7664	0.0146456	FALSE		FALSE
ENSG00000062582	MRPS24	CML	FALSE	7664	0.0146456	FALSE		FALSE
ENSG00000278522	POTEB3	CML	FALSE	7664	0.0146456	FALSE		FALSE
ENSG00000125686	MED1	CML	FALSE	7664	0.0146456	FALSE		FALSE
ENSG00000103150	MLYCD	CML	FALSE	7664	0.0146456	FALSE		FALSE
ENSG00000100246	DNAL4	CML	FALSE	7664	0.0146456	FALSE		FALSE
ENSG00000112041	TULP1	CML	FALSE	7664	0.0146456	FALSE		FALSE
ENSG00000162621	LRRC53	CML	FALSE	7664	0.0146456	FALSE		FALSE
ENSG00000188315	C3orf62	CML	FALSE	7664	0.0146456	FALSE		FALSE
ENSG00000131398	KCNC3	CML	FALSE	7664	0.0146456	FALSE		FALSE
ENSG00000135253	KCP	CML	FALSE	7664	0.0146456	FALSE		FALSE
ENSG00000109738	GLRB	CML	FALSE	7664	0.0146456	FALSE		FALSE
ENSG00000204564	C6orf136	CML	FALSE	7664	0.0146456	FALSE		FALSE
ENSG00000005073	HOXA11	CML	TRUE	7664	0.0146456	TRUE	oncogene, TSG, fusion	TRUE	ambiguous
ENSG00000163634	THOC7	CML	FALSE	7664	0.0146456	FALSE		FALSE
ENSG00000150045	KLRF1	CML	FALSE	7664	0.0146456	FALSE		FALSE
ENSG00000215148	PRSS41	CML	FALSE	7664	0.0146456	FALSE		FALSE
ENSG00000133226	SRRM1	CML	FALSE	7664	0.0146456	FALSE		FALSE
ENSG00000182108	DEXI	CML	FALSE	7664	0.0146456	FALSE		FALSE
ENSG00000198125	MB	CML	FALSE	7664	0.0146456	FALSE		FALSE
ENSG00000188283	ZNF383	CML	FALSE	7664	0.0146456	FALSE		FALSE
ENSG00000175130	MARCKSL1	CML	FALSE	7664	0.0146456	FALSE		FALSE
ENSG00000107859	PITX3	CML	FALSE	7664	0.0146456	FALSE		FALSE
ENSG00000010017	RANBP9	CML	FALSE	7664	0.0146456	FALSE		FALSE
ENSG00000131067	GGT7	CML	FALSE	7664	0.0146456	FALSE		FALSE
ENSG00000163515	RETNLB	CML	FALSE	7664	0.0146456	FALSE		FALSE
ENSG00000118194	TNNT2	CML	FALSE	7664	0.0146456	FALSE		FALSE
ENSG00000189181	OR14I1	CML	FALSE	7664	0.0146456	FALSE		FALSE
ENSG00000128059	PPAT	CML	FALSE	7664	0.0146456	FALSE		FALSE
ENSG00000103202	NME4	CML	FALSE	7664	0.0146456	FALSE		FALSE
ENSG00000132671	SSTR4	CML	FALSE	7664	0.0146456	FALSE		FALSE
ENSG00000255274	SMIM35	CML	FALSE	7664	0.0146456	FALSE		FALSE
ENSG00000172410	INSL5	CML	FALSE	7664	0.0146456	FALSE		FALSE
ENSG00000087995	METTL2A	CML	FALSE	7664	0.0146456	FALSE		FALSE
ENSG00000072134	EPN2	CML	FALSE	7664	0.0146456	FALSE		FALSE
ENSG00000104219	ZDHHC2	CML	FALSE	7664	0.0146456	FALSE		FALSE
ENSG00000197520	FAM177B	CML	FALSE	7664	0.0146456	FALSE		FALSE
ENSG00000148488	ST8SIA6	CML	FALSE	7664	0.0146456	FALSE		FALSE
ENSG00000114933	INO80D	CML	FALSE	7664	0.0146456	FALSE		FALSE
ENSG00000162545	CAMK2N1	CML	FALSE	7664	0.0146456	FALSE		FALSE
ENSG00000066056	TIE1	CML	FALSE	7664	0.0146456	FALSE		FALSE
ENSG00000144580	CNOT9	CML	FALSE	7664	0.0146456	FALSE		TRUE
ENSG00000135835	KIAA1614	CML	FALSE	7744	0.0146455	FALSE		FALSE
ENSG00000159958	TNFRSF13C	CML	FALSE	7745	0.014645	FALSE		FALSE
ENSG00000272636	DOC2B	CML	FALSE	7745	0.014645	FALSE		FALSE
ENSG00000155428	TRIM74	CML	FALSE	7747	0.0146423	FALSE		FALSE
ENSG00000182963	GJC1	CML	FALSE	7748	0.0146415	FALSE		FALSE
ENSG00000185962	LCE3A	CML	FALSE	7748	0.0146415	FALSE		FALSE
ENSG00000141748	ARL5C	CML	FALSE	7748	0.0146415	FALSE		FALSE
ENSG00000162368	CMPK1	CML	FALSE	7748	0.0146415	FALSE		FALSE
ENSG00000182836	PLCXD3	CML	FALSE	7748	0.0146415	FALSE		FALSE
ENSG00000187079	TEAD1	CML	FALSE	7748	0.0146415	FALSE		FALSE
ENSG00000198074	AKR1B10	CML	FALSE	7748	0.0146415	FALSE		FALSE
ENSG00000279514	OR4C16	CML	FALSE	7748	0.0146415	FALSE		FALSE
ENSG00000005102	MEOX1	CML	FALSE	7748	0.0146415	FALSE		FALSE
ENSG00000143162	CREG1	CML	FALSE	7748	0.0146415	FALSE		FALSE
ENSG00000128594	LRRC4	CML	FALSE	7748	0.0146415	FALSE		FALSE
ENSG00000164002	EXO5	CML	FALSE	7748	0.0146415	FALSE		FALSE
ENSG00000004838	ZMYND10	CML	FALSE	7748	0.0146415	FALSE		FALSE
ENSG00000206172	HBA1	CML	FALSE	7748	0.0146415	FALSE		FALSE
ENSG00000121281	ADCY7	CML	FALSE	7748	0.0146415	FALSE		FALSE
ENSG00000129173	E2F8	CML	FALSE	7748	0.0146415	FALSE		FALSE
ENSG00000127580	WDR24	CML	FALSE	7748	0.0146415	FALSE		FALSE
ENSG00000099326	MZF1	CML	FALSE	7748	0.0146415	FALSE		FALSE
ENSG00000140948	ZCCHC14	CML	FALSE	7748	0.0146415	FALSE		FALSE
ENSG00000164038	SLC9B2	CML	FALSE	7748	0.0146415	FALSE		FALSE
ENSG00000165970	SLC6A5	CML	FALSE	7748	0.0146415	FALSE		FALSE
ENSG00000188050	RNF133	CML	FALSE	7748	0.0146415	FALSE		FALSE
ENSG00000128915	ICE2	CML	FALSE	7748	0.0146415	FALSE		FALSE
ENSG00000163263	C1orf189	CML	FALSE	7748	0.0146415	FALSE		FALSE
ENSG00000136327	NKX2-8	CML	FALSE	7748	0.0146415	FALSE		FALSE
ENSG00000171402	XAGE3	CML	FALSE	7748	0.0146415	FALSE		FALSE
ENSG00000186732	MPPED1	CML	FALSE	7748	0.0146415	FALSE		FALSE
ENSG00000170091	NSG2	CML	FALSE	7748	0.0146415	FALSE		FALSE
ENSG00000167680	SEMA6B	CML	FALSE	7748	0.0146415	FALSE		FALSE
ENSG00000091106	NLRC4	CML	FALSE	7777	0.0146408	FALSE		FALSE
ENSG00000250506	CDK3	CML	FALSE	7777	0.0146408	FALSE		FALSE
ENSG00000174448	STARD6	CML	FALSE	7777	0.0146408	FALSE		FALSE
ENSG00000182324	KCNJ14	CML	FALSE	7777	0.0146408	FALSE		FALSE
ENSG00000106608	URGCP	CML	FALSE	7777	0.0146408	FALSE		FALSE
ENSG00000167531	LALBA	CML	FALSE	7777	0.0146408	FALSE		FALSE
ENSG00000122778	KIAA1549	CML	FALSE	7783	0.0146402	TRUE	fusion	FALSE
ENSG00000187569	DPPA3	CML	FALSE	7784	0.0146395	FALSE		FALSE
ENSG00000101916	TLR8	CML	FALSE	7784	0.0146395	FALSE		FALSE
ENSG00000185926	OR4C46	CML	FALSE	7784	0.0146395	FALSE		FALSE
ENSG00000198398	TMEM207	CML	FALSE	7784	0.0146395	FALSE		FALSE
ENSG00000150316	CWC15	CML	FALSE	7784	0.0146395	FALSE		FALSE
ENSG00000121440	PDZRN3	CML	FALSE	7784	0.0146395	FALSE		FALSE
ENSG00000196139	AKR1C3	CML	FALSE	7784	0.0146395	FALSE		FALSE
ENSG00000253313	C1orf210	CML	FALSE	7784	0.0146395	FALSE		FALSE
ENSG00000117595	IRF6	CML	FALSE	7784	0.0146395	FALSE		FALSE
ENSG00000144713	RPL32	CML	FALSE	7784	0.0146395	FALSE		FALSE
ENSG00000237651	C2orf74	CML	FALSE	7794	0.0146393	FALSE		FALSE
ENSG00000087250	MT3	CML	FALSE	7795	0.0146391	FALSE		FALSE
ENSG00000100453	GZMB	CML	FALSE	7795	0.0146391	FALSE		FALSE
ENSG00000165272	AQP3	CML	FALSE	7795	0.0146391	FALSE		FALSE
ENSG00000203795	FAM24A	CML	FALSE	7795	0.0146391	FALSE		FALSE
ENSG00000053372	MRTO4	CML	FALSE	7795	0.0146391	FALSE		FALSE
ENSG00000170935	NCBP2L	CML	FALSE	7795	0.0146391	FALSE		FALSE
ENSG00000112339	HBS1L	CML	FALSE	7795	0.0146391	FALSE		FALSE
ENSG00000151778	SERP2	CML	FALSE	7795	0.0146391	FALSE		FALSE
ENSG00000197953	AADACL2	CML	FALSE	7795	0.0146391	FALSE		FALSE
ENSG00000222009	BTBD19	CML	FALSE	7795	0.0146391	FALSE		FALSE
ENSG00000169894	MUC3A	CML	FALSE	7795	0.0146391	FALSE		FALSE
ENSG00000227488	GAGE12D	CML	FALSE	7795	0.0146391	FALSE		FALSE
ENSG00000171126	KCNG3	CML	FALSE	7795	0.0146391	FALSE		FALSE
ENSG00000177994	C2orf73	CML	FALSE	7795	0.0146391	FALSE		FALSE
ENSG00000183891	TTC32	CML	FALSE	7795	0.0146391	FALSE		FALSE
ENSG00000184743	ATL3	CML	FALSE	7795	0.0146391	FALSE		FALSE
ENSG00000223658	C1GALT1C1L	CML	FALSE	7795	0.0146391	FALSE		FALSE
ENSG00000154975	CA10	CML	FALSE	7795	0.0146391	FALSE		FALSE
ENSG00000136695	IL36RN	CML	FALSE	7795	0.0146391	FALSE		FALSE
ENSG00000113269	RNF130	CML	FALSE	7795	0.0146391	FALSE		FALSE
ENSG00000128346	C22orf23	CML	FALSE	7795	0.0146391	FALSE		FALSE
ENSG00000160285	LSS	CML	FALSE	7816	0.0146382	FALSE		FALSE
ENSG00000197375	SLC22A5	CML	FALSE	7816	0.0146382	FALSE		FALSE
ENSG00000124659	TBCC	CML	FALSE	7816	0.0146382	FALSE		FALSE
ENSG00000174460	ZCCHC12	CML	FALSE	7819	0.0146378	FALSE		FALSE
ENSG00000132604	TERF2	CML	FALSE	7819	0.0146378	FALSE		FALSE
ENSG00000165283	STOML2	CML	FALSE	7819	0.0146378	FALSE		FALSE
ENSG00000115705	TPO	CML	FALSE	7819	0.0146378	FALSE		FALSE
ENSG00000156381	ANKRD9	CML	FALSE	7819	0.0146378	FALSE		FALSE
ENSG00000174567	GOLT1A	CML	FALSE	7819	0.0146378	FALSE		FALSE
ENSG00000265818	EEF1E1-BLOC1S5	CML	FALSE	7819	0.0146378	FALSE		FALSE
ENSG00000175899	A2M	CML	FALSE	7819	0.0146378	FALSE		FALSE
ENSG00000184216	IRAK1	CML	FALSE	7819	0.0146378	FALSE		TRUE	LoF
ENSG00000179044	EXOC3L1	CML	FALSE	7819	0.0146378	FALSE		FALSE
ENSG00000259075	POC1B-GALNT4	CML	FALSE	7819	0.0146378	FALSE		FALSE
ENSG00000111725	PRKAB1	CML	FALSE	7819	0.0146378	FALSE		FALSE
ENSG00000138495	COX17	CML	FALSE	7819	0.0146378	FALSE		FALSE
ENSG00000162722	TRIM58	CML	FALSE	7819	0.0146378	FALSE		FALSE
ENSG00000000457	SCYL3	CML	FALSE	7819	0.0146378	FALSE		FALSE
ENSG00000144597	EAF1	CML	FALSE	7819	0.0146378	FALSE		FALSE
ENSG00000177030	DEAF1	CML	FALSE	7835	0.0146363	FALSE		FALSE
ENSG00000182774	RPS17	CML	FALSE	7835	0.0146363	FALSE		FALSE
ENSG00000166275	BORCS7	CML	FALSE	7835	0.0146363	FALSE		FALSE
ENSG00000242362	CT47A2	CML	FALSE	7838	0.0146362	FALSE		FALSE
ENSG00000242220	TCP10L	CML	FALSE	7838	0.0146362	FALSE		FALSE
ENSG00000160219	GAB3	CML	FALSE	7838	0.0146362	FALSE		FALSE
ENSG00000189401	OTUD6A	CML	FALSE	7838	0.0146362	FALSE		FALSE
ENSG00000154252	GAL3ST2	CML	FALSE	7838	0.0146362	FALSE		FALSE
ENSG00000142892	PIGK	CML	FALSE	7838	0.0146362	FALSE		FALSE
ENSG00000109956	B3GAT1	CML	FALSE	7838	0.0146362	FALSE		FALSE
ENSG00000165383	LRRC18	CML	FALSE	7838	0.0146362	FALSE		FALSE
ENSG00000164692	COL1A2	CML	FALSE	7838	0.0146362	FALSE		FALSE
ENSG00000198271	KRTAP4-5	CML	FALSE	7838	0.0146362	FALSE		FALSE
ENSG00000088782	DEFB127	CML	FALSE	7838	0.0146362	FALSE		FALSE
ENSG00000126464	PRR12	CML	FALSE	7838	0.0146362	FALSE		FALSE
ENSG00000155099	PIP4P2	CML	FALSE	7838	0.0146362	FALSE		FALSE
ENSG00000236396	SLC35G4	CML	FALSE	7838	0.0146362	FALSE		FALSE
ENSG00000162971	TYW5	CML	FALSE	7838	0.0146362	FALSE		FALSE
ENSG00000215475	SIAH3	CML	FALSE	7838	0.0146362	FALSE		FALSE
ENSG00000240445	FOXO3B	CML	FALSE	7838	0.0146362	FALSE		FALSE
ENSG00000101290	CDS2	CML	FALSE	7838	0.0146362	FALSE		FALSE
ENSG00000230657	PRB4	CML	FALSE	7838	0.0146362	FALSE		FALSE
ENSG00000160654	CD3G	CML	FALSE	7838	0.0146362	FALSE		FALSE
ENSG00000230667	SETSIP	CML	FALSE	7838	0.0146362	FALSE		FALSE
ENSG00000261649	GOLGA6L7	CML	FALSE	7838	0.0146362	FALSE		FALSE
ENSG00000157593	SLC35B2	CML	FALSE	7860	0.0146359	FALSE		FALSE
ENSG00000204444	APOM	CML	FALSE	7861	0.0146347	FALSE		FALSE
ENSG00000186367	MINAR2	CML	FALSE	7862	0.0146342	FALSE		FALSE
ENSG00000053108	FSTL4	CML	FALSE	7862	0.0146342	FALSE		FALSE
ENSG00000187266	EPOR	CML	FALSE	7862	0.0146342	FALSE		FALSE
ENSG00000273213	H3-2	CML	FALSE	7862	0.0146342	FALSE		FALSE
ENSG00000169710	FASN	CML	FALSE	7866	0.0146333	FALSE		FALSE
ENSG00000128699	ORMDL1	CML	FALSE	7867	0.0146332	FALSE		FALSE
ENSG00000128487	SPECC1	CML	TRUE	7867	0.0146332	TRUE	fusion	FALSE
ENSG00000196805	SPRR2B	CML	FALSE	7867	0.0146332	FALSE		FALSE
ENSG00000011405	PIK3C2A	CML	FALSE	7870	0.014633	FALSE		FALSE
ENSG00000134253	TRIM45	CML	FALSE	7871	0.0146325	FALSE		FALSE
ENSG00000164011	ZNF691	CML	FALSE	7871	0.0146325	FALSE		FALSE
ENSG00000113732	ATP6V0E1	CML	FALSE	7871	0.0146325	FALSE		FALSE
ENSG00000008988	RPS20	CML	FALSE	7871	0.0146325	FALSE		FALSE
ENSG00000122591	FAM126A	CML	FALSE	7871	0.0146325	FALSE		FALSE
ENSG00000205571	SMN2	CML	FALSE	7871	0.0146325	FALSE		FALSE
ENSG00000188986	NELFB	CML	FALSE	7871	0.0146325	FALSE		FALSE
ENSG00000134802	SLC43A3	CML	FALSE	7871	0.0146325	FALSE		FALSE
ENSG00000117122	MFAP2	CML	FALSE	7871	0.0146325	FALSE		FALSE
ENSG00000189108	IL1RAPL2	CML	FALSE	7871	0.0146325	FALSE		FALSE
ENSG00000175040	CHST2	CML	FALSE	7871	0.0146325	FALSE		FALSE
ENSG00000203727	SAMD5	CML	FALSE	7871	0.0146325	FALSE		FALSE
ENSG00000100348	TXN2	CML	FALSE	7871	0.0146325	FALSE		FALSE
ENSG00000184232	OAF	CML	FALSE	7871	0.0146325	FALSE		FALSE
ENSG00000198826	ARHGAP11A	CML	FALSE	7871	0.0146325	FALSE		FALSE
ENSG00000161992	PRR35	CML	FALSE	7871	0.0146325	FALSE		FALSE
ENSG00000167080	B4GALNT2	CML	FALSE	7871	0.0146325	FALSE		FALSE
ENSG00000189357	SPATA31D4	CML	FALSE	7871	0.0146325	FALSE		FALSE
ENSG00000204272	NBDY	CML	FALSE	7871	0.0146325	FALSE		FALSE
ENSG00000129451	KLK10	CML	FALSE	7871	0.0146325	FALSE		FALSE
ENSG00000072609	CHFR	CML	FALSE	7871	0.0146325	FALSE		FALSE
ENSG00000268089	GABRQ	CML	FALSE	7871	0.0146325	FALSE		FALSE
ENSG00000185158	LRRC37B	CML	FALSE	7871	0.0146325	FALSE		FALSE
ENSG00000171476	HOPX	CML	FALSE	7894	0.0146325	FALSE		FALSE
ENSG00000165606	DRGX	CML	FALSE	7894	0.0146325	FALSE		FALSE
ENSG00000101391	CDK5RAP1	CML	FALSE	7894	0.0146325	FALSE		FALSE
ENSG00000163382	NAXE	CML	FALSE	7894	0.0146325	FALSE		FALSE
ENSG00000143315	PIGM	CML	FALSE	7894	0.0146325	FALSE		FALSE
ENSG00000226941	RBMY1J	CML	FALSE	7894	0.0146325	FALSE		FALSE
ENSG00000280987	MATR3	CML	FALSE	7894	0.0146325	FALSE		FALSE
ENSG00000178015	GPR150	CML	FALSE	7894	0.0146325	FALSE		FALSE
ENSG00000178401	DNAJC22	CML	FALSE	7894	0.0146325	FALSE		FALSE
ENSG00000177669	MBOAT4	CML	FALSE	7894	0.0146325	FALSE		FALSE
ENSG00000146540	C7orf50	CML	FALSE	7894	0.0146325	FALSE		FALSE
ENSG00000196932	TMEM26	CML	FALSE	7894	0.0146325	FALSE		FALSE
ENSG00000171159	C9orf16	CML	FALSE	7906	0.014632	FALSE		FALSE
ENSG00000091138	SLC26A3	CML	FALSE	7907	0.0146312	FALSE		FALSE
ENSG00000108242	CYP2C18	CML	FALSE	7907	0.0146312	FALSE		FALSE
ENSG00000170035	UBE2E3	CML	FALSE	7907	0.0146312	FALSE		FALSE
ENSG00000172348	RCAN2	CML	FALSE	7907	0.0146312	FALSE		FALSE
ENSG00000120837	NFYB	CML	FALSE	7907	0.0146312	FALSE		FALSE
ENSG00000136158	SPRY2	CML	FALSE	7907	0.0146312	FALSE		FALSE
ENSG00000168970	JMJD7-PLA2G4B	CML	FALSE	7907	0.0146312	FALSE		FALSE
ENSG00000222018	FAM243A	CML	FALSE	7907	0.0146312	FALSE		FALSE
ENSG00000145824	CXCL14	CML	FALSE	7907	0.0146312	FALSE		FALSE
ENSG00000182552	RWDD4	CML	FALSE	7907	0.0146312	FALSE		FALSE
ENSG00000274529	SEBOX	CML	FALSE	7907	0.0146312	FALSE		FALSE
ENSG00000127325	BEST3	CML	FALSE	7907	0.0146312	FALSE		FALSE
ENSG00000119922	IFIT2	CML	FALSE	7907	0.0146312	FALSE		FALSE
ENSG00000251322	SHANK3	CML	FALSE	7920	0.0146307	FALSE		FALSE
ENSG00000147155	EBP	CML	FALSE	7921	0.0146296	FALSE		FALSE
ENSG00000197479	PCDHB11	CML	FALSE	7922	0.0146287	FALSE		FALSE
ENSG00000108064	TFAM	CML	FALSE	7923	0.0146281	FALSE		FALSE
ENSG00000164323	CFAP97	CML	FALSE	7924	0.0146262	FALSE		FALSE
ENSG00000162745	OLFML2B	CML	FALSE	7925	0.014626	FALSE		FALSE
ENSG00000184588	PDE4B	CML	FALSE	7925	0.014626	FALSE		FALSE
ENSG00000166233	ARIH1	CML	FALSE	7925	0.014626	FALSE		FALSE
ENSG00000167914	GSDMA	CML	FALSE	7928	0.0146259	FALSE		FALSE
ENSG00000165553	NGB	CML	FALSE	7928	0.0146259	FALSE		FALSE
ENSG00000283361	CFAP97D2	CML	FALSE	7928	0.0146259	FALSE		FALSE
ENSG00000087076	HSD17B14	CML	FALSE	7928	0.0146259	FALSE		FALSE
ENSG00000171928	TVP23B	CML	FALSE	7928	0.0146259	FALSE		FALSE
ENSG00000137745	MMP13	CML	FALSE	7928	0.0146259	FALSE		FALSE
ENSG00000011638	TMEM159	CML	FALSE	7928	0.0146259	FALSE		FALSE
ENSG00000186007	LEMD1	CML	FALSE	7928	0.0146259	FALSE		FALSE
ENSG00000255833	TIFAB	CML	FALSE	7928	0.0146259	FALSE		FALSE
ENSG00000224109	CENPVL3	CML	FALSE	7928	0.0146259	FALSE		FALSE
ENSG00000204019	CT83	CML	FALSE	7928	0.0146259	FALSE		FALSE
ENSG00000091136	LAMB1	CML	FALSE	7928	0.0146259	FALSE		FALSE
ENSG00000114251	WNT5A	CML	FALSE	7940	0.0146252	FALSE		FALSE
ENSG00000125975	C20orf173	CML	FALSE	7940	0.0146252	FALSE		FALSE
ENSG00000140391	TSPAN3	CML	FALSE	7940	0.0146252	FALSE		FALSE
ENSG00000204314	PRRT1	CML	FALSE	7940	0.0146252	FALSE		FALSE
ENSG00000176230	OR4K17	CML	FALSE	7940	0.0146252	FALSE		FALSE
ENSG00000149596	JPH2	CML	FALSE	7940	0.0146252	FALSE		FALSE
ENSG00000125966	MMP24	CML	FALSE	7940	0.0146252	FALSE		FALSE
ENSG00000242802	AP5Z1	CML	FALSE	7940	0.0146252	FALSE		FALSE
ENSG00000163322	ABRAXAS1	CML	FALSE	7940	0.0146252	FALSE		FALSE
ENSG00000182170	MRGPRG	CML	FALSE	7940	0.0146252	FALSE		FALSE
ENSG00000196639	HRH1	CML	FALSE	7940	0.0146252	FALSE		FALSE
ENSG00000119900	OGFRL1	CML	FALSE	7940	0.0146252	FALSE		FALSE
ENSG00000149609	C20orf144	CML	FALSE	7940	0.0146252	FALSE		FALSE
ENSG00000161647	MPP3	CML	FALSE	7940	0.0146252	FALSE		FALSE
ENSG00000188778	ADRB3	CML	FALSE	7940	0.0146252	FALSE		FALSE
ENSG00000135409	AMHR2	CML	FALSE	7940	0.0146252	FALSE		FALSE
ENSG00000125691	RPL23	CML	FALSE	7940	0.0146252	FALSE		FALSE
ENSG00000283567	C19orf85	CML	FALSE	7940	0.0146252	FALSE		FALSE
ENSG00000160716	CHRNB2	CML	FALSE	7940	0.0146252	FALSE		FALSE
ENSG00000130427	EPO	CML	FALSE	7940	0.0146252	FALSE		FALSE
ENSG00000164967	RPP25L	CML	FALSE	7940	0.0146252	FALSE		FALSE
ENSG00000072133	RPS6KA6	CML	FALSE	7940	0.0146252	FALSE		FALSE
ENSG00000106304	SPAM1	CML	FALSE	7940	0.0146252	FALSE		FALSE
ENSG00000173198	CYSLTR1	CML	FALSE	7963	0.0146243	FALSE		FALSE
ENSG00000040199	PHLPP2	CML	FALSE	7963	0.0146243	FALSE		FALSE
ENSG00000181234	TMEM132C	CML	FALSE	7963	0.0146243	FALSE		FALSE
ENSG00000155592	ZKSCAN2	CML	FALSE	7963	0.0146243	FALSE		FALSE
ENSG00000138172	CALHM2	CML	FALSE	7963	0.0146243	FALSE		FALSE
ENSG00000092036	HAUS4	CML	FALSE	7963	0.0146243	FALSE		FALSE
ENSG00000047644	WWC3	CML	FALSE	7963	0.0146243	FALSE		FALSE
ENSG00000162366	PDZK1IP1	CML	FALSE	7970	0.0146239	FALSE		FALSE
ENSG00000177181	RIMKLA	CML	FALSE	7970	0.0146239	FALSE		FALSE
ENSG00000174628	IQCK	CML	FALSE	7970	0.0146239	FALSE		FALSE
ENSG00000197119	SLC25A29	CML	FALSE	7970	0.0146239	FALSE		FALSE
ENSG00000132026	RTBDN	CML	FALSE	7970	0.0146239	FALSE		FALSE
ENSG00000143340	FAM163A	CML	FALSE	7970	0.0146239	FALSE		FALSE
ENSG00000132915	PDE6A	CML	FALSE	7970	0.0146239	FALSE		FALSE
ENSG00000006042	TMEM98	CML	FALSE	7970	0.0146239	FALSE		FALSE
ENSG00000172150	OR1A2	CML	FALSE	7970	0.0146239	FALSE		FALSE
ENSG00000112697	TMEM30A	CML	FALSE	7970	0.0146239	FALSE		FALSE
ENSG00000188676	IDO2	CML	FALSE	7970	0.0146239	FALSE		FALSE
ENSG00000166923	GREM1	CML	FALSE	7970	0.0146239	FALSE		FALSE
ENSG00000107077	KDM4C	CML	FALSE	7982	0.0146228	FALSE		FALSE
ENSG00000133710	SPINK5	CML	FALSE	7982	0.0146228	FALSE		FALSE
ENSG00000155008	APOOL	CML	FALSE	7984	0.0146217	FALSE		FALSE
ENSG00000149809	TM7SF2	CML	FALSE	7984	0.0146217	FALSE		FALSE
ENSG00000214022	REPIN1	CML	FALSE	7984	0.0146217	FALSE		FALSE
ENSG00000177239	MAN1B1	CML	FALSE	7987	0.014621	FALSE		FALSE
ENSG00000038945	MSR1	CML	FALSE	7988	0.0146208	FALSE		FALSE
ENSG00000225781	OR6V1	CML	FALSE	7988	0.0146208	FALSE		FALSE
ENSG00000126778	SIX1	CML	FALSE	7988	0.0146208	TRUE	oncogene	TRUE	LoF
ENSG00000177311	ZBTB38	CML	FALSE	7988	0.0146208	FALSE		FALSE
ENSG00000150722	PPP1R1C	CML	FALSE	7988	0.0146208	FALSE		FALSE
ENSG00000129354	AP1M2	CML	FALSE	7988	0.0146208	FALSE		FALSE
ENSG00000111432	FZD10	CML	FALSE	7988	0.0146208	FALSE		FALSE
ENSG00000183617	MRPL54	CML	FALSE	7988	0.0146208	FALSE		FALSE
ENSG00000188508	KRTDAP	CML	FALSE	7988	0.0146208	FALSE		FALSE
ENSG00000196236	XPNPEP3	CML	FALSE	7988	0.0146208	FALSE		FALSE
ENSG00000137252	HCRTR2	CML	FALSE	7988	0.0146208	FALSE		FALSE
ENSG00000101158	NELFCD	CML	FALSE	7988	0.0146208	FALSE		FALSE
ENSG00000180616	SSTR2	CML	FALSE	7988	0.0146208	FALSE		FALSE
ENSG00000099721	AMELY	CML	FALSE	7988	0.0146208	FALSE		FALSE
ENSG00000149090	PAMR1	CML	FALSE	7988	0.0146208	FALSE		FALSE
ENSG00000105198	LGALS13	CML	FALSE	7988	0.0146208	FALSE		FALSE
ENSG00000176170	SPHK1	CML	FALSE	7988	0.0146208	FALSE		FALSE
ENSG00000168872	DDX19A	CML	FALSE	7988	0.0146208	FALSE		FALSE
ENSG00000101246	ARFRP1	CML	FALSE	7988	0.0146208	FALSE		FALSE
ENSG00000204315	FKBPL	CML	FALSE	8007	0.0146203	FALSE		FALSE
ENSG00000052344	PRSS8	CML	FALSE	8008	0.0146195	FALSE		FALSE
ENSG00000160124	CCDC58	CML	FALSE	8008	0.0146195	FALSE		FALSE
ENSG00000118181	RPS25	CML	FALSE	8008	0.0146195	FALSE		FALSE
ENSG00000091583	APOH	CML	FALSE	8008	0.0146195	FALSE		FALSE
ENSG00000104375	STK3	CML	FALSE	8008	0.0146195	FALSE		FALSE
ENSG00000186453	FAM228A	CML	FALSE	8008	0.0146195	FALSE		FALSE
ENSG00000007520	TSR3	CML	FALSE	8008	0.0146195	FALSE		FALSE
ENSG00000145416	MARCHF1	CML	FALSE	8008	0.0146195	FALSE		FALSE
ENSG00000176533	GNG7	CML	FALSE	8008	0.0146195	FALSE		FALSE
ENSG00000066117	SMARCD1	CML	FALSE	8008	0.0146195	TRUE	TSG	TRUE	ambiguous
ENSG00000184281	TSSC4	CML	FALSE	8008	0.0146195	FALSE		FALSE
ENSG00000270011	ZNF559-ZNF177	CML	FALSE	8008	0.0146195	FALSE		FALSE
ENSG00000180044	C3orf80	CML	FALSE	8008	0.0146195	FALSE		FALSE
ENSG00000132376	INPP5K	CML	FALSE	8008	0.0146195	FALSE		FALSE
ENSG00000133818	RRAS2	CML	FALSE	8008	0.0146195	FALSE		TRUE	Act
ENSG00000132855	ANGPTL3	CML	FALSE	8008	0.0146195	FALSE		FALSE
ENSG00000153823	PID1	CML	FALSE	8008	0.0146195	FALSE		FALSE
ENSG00000044090	CUL7	CML	FALSE	8008	0.0146195	FALSE		FALSE
ENSG00000075388	FGF4	CML	FALSE	8008	0.0146195	FALSE		FALSE
ENSG00000159055	MIS18A	CML	FALSE	8008	0.0146195	FALSE		FALSE
ENSG00000219545	UMAD1	CML	FALSE	8008	0.0146195	FALSE		FALSE
ENSG00000168938	PPIC	CML	FALSE	8008	0.0146195	FALSE		FALSE
ENSG00000152049	KCNE4	CML	FALSE	8008	0.0146195	FALSE		FALSE
ENSG00000250821	EXOC1L	CML	FALSE	8008	0.0146195	FALSE		FALSE
ENSG00000204246	OR13C3	CML	FALSE	8008	0.0146195	FALSE		FALSE
ENSG00000105880	DLX5	CML	FALSE	8008	0.0146195	FALSE		FALSE
ENSG00000165119	HNRNPK	CML	FALSE	8034	0.0146193	FALSE		FALSE
ENSG00000120314	WDR55	CML	FALSE	8034	0.0146193	FALSE		FALSE
ENSG00000148498	PARD3	CML	FALSE	8034	0.0146193	FALSE		FALSE
ENSG00000143850	PLEKHA6	CML	FALSE	8034	0.0146193	FALSE		FALSE
ENSG00000177675	CD163L1	CML	FALSE	8034	0.0146193	FALSE		FALSE
ENSG00000171611	PTCRA	CML	FALSE	8034	0.0146193	FALSE		FALSE
ENSG00000272325	NUDT3	CML	FALSE	8034	0.0146193	FALSE		FALSE
ENSG00000198865	CCDC152	CML	FALSE	8034	0.0146193	FALSE		FALSE
ENSG00000176597	B3GNT5	CML	FALSE	8034	0.0146193	FALSE		FALSE
ENSG00000184258	CDR1	CML	FALSE	8034	0.0146193	FALSE		FALSE
ENSG00000124688	MAD2L1BP	CML	FALSE	8034	0.0146193	FALSE		FALSE
ENSG00000099953	MMP11	CML	FALSE	8034	0.0146193	FALSE		FALSE
ENSG00000274349	ZNF658	CML	FALSE	8034	0.0146193	FALSE		FALSE
ENSG00000135446	CDK4	CML	FALSE	8034	0.0146193	TRUE	oncogene	TRUE	Act
ENSG00000125462	C1orf61	CML	FALSE	8034	0.0146193	FALSE		FALSE
ENSG00000232382	OR5K1	CML	FALSE	8034	0.0146193	FALSE		FALSE
ENSG00000064199	SPA17	CML	FALSE	8034	0.0146193	FALSE		FALSE
ENSG00000227868	TEX46	CML	FALSE	8034	0.0146193	FALSE		FALSE
ENSG00000151353	TMEM18	CML	FALSE	8034	0.0146193	FALSE		FALSE
ENSG00000198053	SIRPA	CML	FALSE	8034	0.0146193	TRUE	TSG	TRUE	LoF
ENSG00000143179	UCK2	CML	FALSE	8034	0.0146193	FALSE		FALSE
ENSG00000164294	GPX8	CML	FALSE	8034	0.0146193	FALSE		FALSE
ENSG00000102934	PLLP	CML	FALSE	8034	0.0146193	FALSE		FALSE
ENSG00000145692	BHMT	CML	FALSE	8034	0.0146193	FALSE		FALSE
ENSG00000102931	ARL2BP	CML	FALSE	8034	0.0146193	FALSE		FALSE
ENSG00000120053	GOT1	CML	FALSE	8034	0.0146193	FALSE		FALSE
ENSG00000184702	SEPTIN5	CML	TRUE	8034	0.0146193	TRUE	fusion	FALSE
ENSG00000149488	TMC2	CML	FALSE	8034	0.0146193	FALSE		FALSE
ENSG00000154102	C16orf74	CML	FALSE	8034	0.0146193	FALSE		FALSE
ENSG00000186198	SLC51B	CML	FALSE	8034	0.0146193	FALSE		FALSE
ENSG00000123575	FAM199X	CML	FALSE	8034	0.0146193	FALSE		FALSE
ENSG00000177076	ACER2	CML	FALSE	8034	0.0146193	FALSE		FALSE
ENSG00000022267	FHL1	CML	FALSE	8034	0.0146193	FALSE		FALSE
ENSG00000130177	CDC16	CML	FALSE	8034	0.0146193	FALSE		FALSE
ENSG00000147364	FBXO25	CML	FALSE	8034	0.0146193	FALSE		FALSE
ENSG00000140382	HMG20A	CML	FALSE	8034	0.0146193	FALSE		FALSE
ENSG00000132963	POMP	CML	FALSE	8034	0.0146193	FALSE		FALSE
ENSG00000062716	VMP1	CML	FALSE	8034	0.0146193	FALSE		FALSE
ENSG00000135316	SYNCRIP	CML	FALSE	8072	0.0146185	FALSE		FALSE
ENSG00000151458	ANKRD50	CML	FALSE	8072	0.0146185	FALSE		FALSE
ENSG00000119866	BCL11A	CML	TRUE	8072	0.0146185	TRUE	oncogene, fusion	TRUE	Act
ENSG00000189409	MMP23B	CML	FALSE	8072	0.0146185	FALSE		FALSE
ENSG00000110811	P3H3	CML	FALSE	8072	0.0146185	FALSE		FALSE
ENSG00000171722	SPATA46	CML	FALSE	8072	0.0146185	FALSE		FALSE
ENSG00000181656	GPR88	CML	FALSE	8072	0.0146185	FALSE		FALSE
ENSG00000090104	RGS1	CML	FALSE	8072	0.0146185	FALSE		FALSE
ENSG00000196589	MBD3L2B	CML	FALSE	8072	0.0146185	FALSE		FALSE
ENSG00000182489	XKRX	CML	FALSE	8072	0.0146185	FALSE		FALSE
ENSG00000189375	TBC1D28	CML	FALSE	8072	0.0146185	FALSE		FALSE
ENSG00000187492	CDHR4	CML	FALSE	8072	0.0146185	FALSE		FALSE
ENSG00000164451	CALHM4	CML	FALSE	8072	0.0146185	FALSE		FALSE
ENSG00000180817	PPA1	CML	FALSE	8072	0.0146185	FALSE		FALSE
ENSG00000213588	ZBTB9	CML	FALSE	8072	0.0146185	FALSE		FALSE
ENSG00000165810	BTNL9	CML	FALSE	8072	0.0146185	FALSE		FALSE
ENSG00000176076	KCNE5	CML	FALSE	8072	0.0146185	FALSE		FALSE
ENSG00000154079	SDHAF4	CML	FALSE	8072	0.0146185	FALSE		FALSE
ENSG00000205730	ITPRIPL2	CML	FALSE	8072	0.0146185	FALSE		FALSE
ENSG00000166268	MYRFL	CML	FALSE	8091	0.0146177	FALSE		FALSE
ENSG00000132793	LPIN3	CML	FALSE	8091	0.0146177	FALSE		FALSE
ENSG00000173253	DMRT2	CML	FALSE	8091	0.0146177	FALSE		FALSE
ENSG00000180424	DEFB123	CML	FALSE	8091	0.0146177	FALSE		FALSE
ENSG00000100211	CBY1	CML	FALSE	8091	0.0146177	FALSE		FALSE
ENSG00000167618	LAIR2	CML	FALSE	8091	0.0146177	FALSE		FALSE
ENSG00000117153	KLHL12	CML	FALSE	8091	0.0146177	FALSE		FALSE
ENSG00000178700	DHFR2	CML	FALSE	8098	0.0146171	FALSE		FALSE
ENSG00000055044	NOP58	CML	FALSE	8098	0.0146171	FALSE		FALSE
ENSG00000071994	PDCD2	CML	FALSE	8098	0.0146171	FALSE		FALSE
ENSG00000119760	SUPT7L	CML	FALSE	8098	0.0146171	FALSE		FALSE
ENSG00000065054	SLC9A3R2	CML	FALSE	8098	0.0146171	FALSE		FALSE
ENSG00000183378	OVCH2	CML	FALSE	8098	0.0146171	FALSE		FALSE
ENSG00000180332	KCTD4	CML	FALSE	8098	0.0146171	FALSE		FALSE
ENSG00000185955	C7orf61	CML	FALSE	8098	0.0146171	FALSE		FALSE
ENSG00000163104	SMARCAD1	CML	FALSE	8098	0.0146171	FALSE		FALSE
ENSG00000143674	MAP3K21	CML	FALSE	8098	0.0146171	FALSE		FALSE
ENSG00000178201	VN1R1	CML	FALSE	8098	0.0146171	FALSE		FALSE
ENSG00000159640	ACE	CML	FALSE	8098	0.0146171	FALSE		FALSE
ENSG00000142669	SH3BGRL3	CML	FALSE	8098	0.0146171	FALSE		FALSE
ENSG00000111785	RIC8B	CML	FALSE	8098	0.0146171	FALSE		FALSE
ENSG00000145386	CCNA2	CML	FALSE	8098	0.0146171	FALSE		FALSE
ENSG00000253457	SMIM18	CML	FALSE	8098	0.0146171	FALSE		FALSE
ENSG00000152749	GPR180	CML	FALSE	8098	0.0146171	FALSE		FALSE
ENSG00000143554	SLC27A3	CML	FALSE	8098	0.0146171	FALSE		FALSE
ENSG00000131264	CDX4	CML	FALSE	8098	0.0146171	FALSE		FALSE
ENSG00000143409	MINDY1	CML	FALSE	8098	0.0146171	FALSE		FALSE
ENSG00000284730	TMDD1	CML	FALSE	8098	0.0146171	FALSE		FALSE
ENSG00000167355	OR51B5	CML	FALSE	8098	0.0146171	FALSE		FALSE
ENSG00000104341	LAPTM4B	CML	FALSE	8098	0.0146171	FALSE		FALSE
ENSG00000105989	WNT2	CML	FALSE	8098	0.0146171	FALSE		FALSE
ENSG00000204849	SPATA31A1	CML	FALSE	8098	0.0146171	FALSE		FALSE
ENSG00000213380	COG8	CML	FALSE	8098	0.0146171	FALSE		FALSE
ENSG00000087128	TMPRSS11E	CML	FALSE	8098	0.0146171	FALSE		FALSE
ENSG00000172987	HPSE2	CML	FALSE	8098	0.0146171	FALSE		FALSE
ENSG00000079150	FKBP7	CML	FALSE	8098	0.0146171	FALSE		FALSE
ENSG00000242114	MTFP1	CML	FALSE	8098	0.0146171	FALSE		FALSE
ENSG00000167733	HSD11B1L	CML	FALSE	8098	0.0146171	FALSE		FALSE
ENSG00000132437	DDC	CML	FALSE	8098	0.0146171	FALSE		FALSE
ENSG00000114805	PLCH1	CML	FALSE	8098	0.0146171	FALSE		FALSE
ENSG00000232125	DYTN	CML	FALSE	8098	0.0146171	FALSE		FALSE
ENSG00000204386	NEU1	CML	FALSE	8098	0.0146171	FALSE		FALSE
ENSG00000091137	SLC26A4	CML	FALSE	8098	0.0146171	FALSE		FALSE
ENSG00000172578	KLHL6	CML	TRUE	8098	0.0146171	FALSE		TRUE	LoF
ENSG00000124713	GNMT	CML	FALSE	8098	0.0146171	FALSE		FALSE
ENSG00000183715	OPCML	CML	FALSE	8098	0.0146171	FALSE		FALSE
ENSG00000204887	KRTAP1-4	CML	FALSE	8098	0.0146171	FALSE		FALSE
ENSG00000205090	TMEM240	CML	FALSE	8098	0.0146171	FALSE		FALSE
ENSG00000196542	SPTSSB	CML	FALSE	8098	0.0146171	FALSE		FALSE
ENSG00000181609	OR52D1	CML	FALSE	8098	0.0146171	FALSE		FALSE
ENSG00000184995	IFNE	CML	FALSE	8098	0.0146171	FALSE		FALSE
ENSG00000157315	TMED6	CML	FALSE	8098	0.0146171	FALSE		FALSE
ENSG00000092445	TYRO3	CML	FALSE	8098	0.0146171	FALSE		FALSE
ENSG00000108395	TRIM37	CML	FALSE	8098	0.0146171	FALSE		FALSE
ENSG00000125945	ZNF436	CML	FALSE	8098	0.0146171	FALSE		FALSE
ENSG00000023318	ERP44	CML	FALSE	8098	0.0146171	FALSE		FALSE
ENSG00000155957	TMBIM4	CML	FALSE	8098	0.0146171	FALSE		FALSE
ENSG00000104371	DKK4	CML	FALSE	8098	0.0146171	FALSE		FALSE
ENSG00000181847	TIGIT	CML	FALSE	8098	0.0146171	FALSE		FALSE
ENSG00000166987	MBD6	CML	FALSE	8098	0.0146171	FALSE		FALSE
ENSG00000106069	CHN2	CML	FALSE	8098	0.0146171	FALSE		FALSE
ENSG00000149564	ESAM	CML	FALSE	8098	0.0146171	FALSE		FALSE
ENSG00000175874	CREG2	CML	FALSE	8098	0.0146171	FALSE		FALSE
ENSG00000173193	PARP14	CML	FALSE	8098	0.0146171	FALSE		FALSE
ENSG00000124171	PARD6B	CML	FALSE	8098	0.0146171	FALSE		FALSE
ENSG00000147604	RPL7	CML	FALSE	8098	0.0146171	FALSE		FALSE
ENSG00000204304	PBX2	CML	FALSE	8098	0.0146171	FALSE		FALSE
ENSG00000232388	SMIM26	CML	FALSE	8098	0.0146171	FALSE		FALSE
ENSG00000171681	ATF7IP	CML	FALSE	8098	0.0146171	FALSE		TRUE	LoF
ENSG00000116005	PCYOX1	CML	FALSE	8098	0.0146171	FALSE		FALSE
ENSG00000196735	HLA-DQA1	CML	FALSE	8098	0.0146171	FALSE		FALSE
ENSG00000168675	LDLRAD4	CML	FALSE	8098	0.0146171	FALSE		FALSE
ENSG00000156689	GLYATL2	CML	FALSE	8098	0.0146171	FALSE		FALSE
ENSG00000196859	KRT39	CML	FALSE	8098	0.0146171	FALSE		FALSE
ENSG00000172005	MAL	CML	FALSE	8098	0.0146171	FALSE		FALSE
ENSG00000214402	LCNL1	CML	FALSE	8098	0.0146171	FALSE		FALSE
ENSG00000075790	BCAP29	CML	FALSE	8098	0.0146171	FALSE		FALSE
ENSG00000180929	GPR62	CML	FALSE	8098	0.0146171	FALSE		FALSE
ENSG00000187189	TSPYL4	CML	FALSE	8098	0.0146171	FALSE		FALSE
ENSG00000188585	CLEC20A	CML	FALSE	8098	0.0146171	FALSE		FALSE
ENSG00000122728	TAF1L	CML	FALSE	8098	0.0146171	FALSE		FALSE
ENSG00000125398	SOX9	CML	FALSE	8098	0.0146171	FALSE		TRUE	LoF
ENSG00000101180	HRH3	CML	FALSE	8098	0.0146171	FALSE		FALSE
ENSG00000188334	BSPH1	CML	FALSE	8098	0.0146171	FALSE		FALSE
ENSG00000248383	PCDHAC1	CML	FALSE	8175	0.0146169	FALSE		FALSE
ENSG00000106351	AGFG2	CML	FALSE	8176	0.0146167	FALSE		FALSE
ENSG00000091409	ITGA6	CML	FALSE	8176	0.0146167	FALSE		FALSE
ENSG00000153802	TMPRSS11D	CML	FALSE	8176	0.0146167	FALSE		FALSE
ENSG00000166793	YPEL4	CML	FALSE	8176	0.0146167	FALSE		FALSE
ENSG00000069849	ATP1B3	CML	FALSE	8176	0.0146167	FALSE		FALSE
ENSG00000081051	AFP	CML	FALSE	8176	0.0146167	FALSE		FALSE
ENSG00000273540	AGBL1	CML	FALSE	8176	0.0146167	FALSE		FALSE
ENSG00000129965	INS-IGF2	CML	FALSE	8176	0.0146167	FALSE		FALSE
ENSG00000133983	COX16	CML	FALSE	8176	0.0146167	FALSE		FALSE
ENSG00000185115	NSMCE3	CML	FALSE	8176	0.0146167	FALSE		FALSE
ENSG00000101846	STS	CML	FALSE	8176	0.0146167	FALSE		FALSE
ENSG00000149600	COMMD7	CML	FALSE	8176	0.0146167	FALSE		FALSE
ENSG00000204918	PRR20B	CML	FALSE	8176	0.0146167	FALSE		FALSE
ENSG00000102359	SRPX2	CML	FALSE	8176	0.0146167	FALSE		FALSE
ENSG00000152578	GRIA4	CML	FALSE	8176	0.0146167	FALSE		FALSE
ENSG00000268799	H3Y2	CML	FALSE	8176	0.0146167	FALSE		FALSE
ENSG00000114423	CBLB	CML	TRUE	8176	0.0146167	TRUE	TSG	FALSE
ENSG00000074317	SNCB	CML	FALSE	8176	0.0146167	FALSE		FALSE
ENSG00000187005	KRTAP21-1	CML	FALSE	8176	0.0146167	FALSE		FALSE
ENSG00000149483	TMEM138	CML	FALSE	8176	0.0146167	FALSE		FALSE
ENSG00000241399	CD302	CML	FALSE	8176	0.0146167	FALSE		FALSE
ENSG00000109846	CRYAB	CML	FALSE	8176	0.0146167	FALSE		FALSE
ENSG00000248167	TRIM39-RPP21	CML	FALSE	8176	0.0146167	FALSE		FALSE
ENSG00000141933	TPGS1	CML	FALSE	8176	0.0146167	FALSE		FALSE
ENSG00000169213	RAB3B	CML	FALSE	8176	0.0146167	FALSE		FALSE
ENSG00000132010	ZNF20	CML	FALSE	8176	0.0146167	FALSE		FALSE
ENSG00000182346	DAOA	CML	FALSE	8176	0.0146167	FALSE		FALSE
ENSG00000162877	PM20D1	CML	FALSE	8176	0.0146167	FALSE		FALSE
ENSG00000155714	PDZD9	CML	FALSE	8176	0.0146167	FALSE		FALSE
ENSG00000051128	HOMER3	CML	FALSE	8176	0.0146167	FALSE		FALSE
ENSG00000169715	MT1E	CML	FALSE	8176	0.0146167	FALSE		FALSE
ENSG00000130309	COLGALT1	CML	FALSE	8176	0.0146167	FALSE		FALSE
ENSG00000106400	ZNHIT1	CML	FALSE	8176	0.0146167	FALSE		FALSE
ENSG00000198157	HMGN5	CML	FALSE	8176	0.0146167	FALSE		FALSE
ENSG00000214819	CDRT15L2	CML	FALSE	8176	0.0146167	FALSE		FALSE
ENSG00000221840	OR4A5	CML	FALSE	8176	0.0146167	FALSE		FALSE
ENSG00000007038	PRSS21	CML	FALSE	8176	0.0146167	FALSE		FALSE
ENSG00000275004	ZNF280B	CML	FALSE	8176	0.0146167	FALSE		FALSE
ENSG00000122643	NT5C3A	CML	FALSE	8176	0.0146167	FALSE		TRUE	LoF
ENSG00000183160	TMEM119	CML	FALSE	8176	0.0146167	FALSE		FALSE
ENSG00000147183	CPXCR1	CML	FALSE	8176	0.0146167	FALSE		FALSE
ENSG00000109047	RCVRN	CML	FALSE	8176	0.0146167	FALSE		FALSE
ENSG00000163132	MSX1	CML	FALSE	8176	0.0146167	FALSE		FALSE
ENSG00000100299	ARSA	CML	FALSE	8176	0.0146167	FALSE		FALSE
ENSG00000158104	HPD	CML	FALSE	8176	0.0146167	FALSE		FALSE
ENSG00000172538	FAM170B	CML	FALSE	8176	0.0146167	FALSE		FALSE
ENSG00000235169	SMIM1	CML	FALSE	8176	0.0146167	FALSE		FALSE
ENSG00000255501	CARD18	CML	FALSE	8176	0.0146167	FALSE		FALSE
ENSG00000150637	CD226	CML	FALSE	8176	0.0146167	FALSE		FALSE
ENSG00000185231	MC2R	CML	FALSE	8176	0.0146167	FALSE		FALSE
ENSG00000179222	MAGED1	CML	FALSE	8176	0.0146167	FALSE		FALSE
ENSG00000262543	SMIM28	CML	FALSE	8176	0.0146167	FALSE		FALSE
ENSG00000154803	FLCN	CML	FALSE	8176	0.0146167	TRUE	TSG	TRUE	LoF
ENSG00000100410	PHF5A	CML	FALSE	8176	0.0146167	FALSE		FALSE
ENSG00000061987	MON2	CML	FALSE	8176	0.0146167	FALSE		FALSE
ENSG00000204219	TCEA3	CML	FALSE	8176	0.0146167	FALSE		FALSE
ENSG00000168306	ACOX2	CML	FALSE	8176	0.0146167	FALSE		FALSE
ENSG00000088256	GNA11	CML	FALSE	8176	0.0146167	TRUE	oncogene	TRUE	Act
ENSG00000182899	RPL35A	CML	FALSE	8176	0.0146167	FALSE		FALSE
ENSG00000155087	ODF1	CML	FALSE	8176	0.0146167	FALSE		FALSE
ENSG00000169953	HSFY2	CML	FALSE	8176	0.0146167	FALSE		FALSE
ENSG00000177108	ZDHHC22	CML	FALSE	8176	0.0146167	FALSE		FALSE
ENSG00000125846	ZNF133	CML	FALSE	8176	0.0146167	FALSE		FALSE
ENSG00000172288	CDY1	CML	FALSE	8176	0.0146167	FALSE		FALSE
ENSG00000163815	CLEC3B	CML	FALSE	8176	0.0146167	FALSE		FALSE
ENSG00000153253	SCN3A	CML	FALSE	8176	0.0146167	FALSE		FALSE
ENSG00000120675	DNAJC15	CML	FALSE	8176	0.0146167	FALSE		FALSE
ENSG00000153266	FEZF2	CML	FALSE	8176	0.0146167	FALSE		FALSE
ENSG00000165264	NDUFB6	CML	FALSE	8176	0.0146167	FALSE		FALSE
ENSG00000083817	ZNF416	CML	FALSE	8176	0.0146167	FALSE		FALSE
ENSG00000215817	ZC3H11B	CML	FALSE	8176	0.0146167	FALSE		FALSE
ENSG00000204510	PRAMEF7	CML	FALSE	8176	0.0146167	FALSE		FALSE
ENSG00000125531	FNDC11	CML	FALSE	8176	0.0146167	FALSE		FALSE
ENSG00000273841	TAF9	CML	FALSE	8176	0.0146167	FALSE		FALSE
ENSG00000184752	NDUFA12	CML	FALSE	8176	0.0146167	FALSE		FALSE
ENSG00000150269	OR5M9	CML	FALSE	8176	0.0146167	FALSE		FALSE
ENSG00000184840	TMED9	CML	FALSE	8176	0.0146167	FALSE		FALSE
ENSG00000148704	VAX1	CML	FALSE	8253	0.0146162	FALSE		FALSE
ENSG00000088727	KIF9	CML	FALSE	8253	0.0146162	FALSE		FALSE
ENSG00000174837	ADGRE1	CML	FALSE	8253	0.0146162	FALSE		FALSE
ENSG00000138347	MYPN	CML	FALSE	8253	0.0146162	FALSE		FALSE
ENSG00000188859	FAM78B	CML	FALSE	8253	0.0146162	FALSE		FALSE
ENSG00000213626	LBH	CML	FALSE	8253	0.0146162	FALSE		FALSE
ENSG00000241852	C8orf58	CML	FALSE	8253	0.0146162	FALSE		FALSE
ENSG00000133101	CCNA1	CML	FALSE	8253	0.0146162	FALSE		FALSE
ENSG00000243709	LEFTY1	CML	FALSE	8253	0.0146162	FALSE		FALSE
ENSG00000080802	CNOT4	CML	FALSE	8253	0.0146162	FALSE		FALSE
ENSG00000171723	GPHN	CML	TRUE	8253	0.0146162	TRUE	fusion	FALSE
ENSG00000186806	VSIG10L	CML	FALSE	8253	0.0146162	FALSE		FALSE
ENSG00000204502	PRAMEF5	CML	FALSE	8253	0.0146162	FALSE		FALSE
ENSG00000186810	CXCR3	CML	FALSE	8253	0.0146162	FALSE		FALSE
ENSG00000163823	CCR1	CML	FALSE	8267	0.0146147	FALSE		FALSE
ENSG00000183963	SMTN	CML	FALSE	8268	0.0146145	FALSE		FALSE
ENSG00000196406	SPANXD	CML	FALSE	8269	0.0146144	FALSE		FALSE
ENSG00000197446	CYP2F1	CML	FALSE	8270	0.0146141	FALSE		FALSE
ENSG00000126003	PLAGL2	CML	FALSE	8270	0.0146141	FALSE		FALSE
ENSG00000076351	SLC46A1	CML	FALSE	8270	0.0146141	FALSE		FALSE
ENSG00000180878	C11orf42	CML	FALSE	8270	0.0146141	FALSE		FALSE
ENSG00000178363	CALML3	CML	FALSE	8270	0.0146141	FALSE		FALSE
ENSG00000087152	ATXN7L3	CML	FALSE	8270	0.0146141	FALSE		FALSE
ENSG00000136834	OR1J1	CML	FALSE	8270	0.0146141	FALSE		FALSE
ENSG00000085871	MGST2	CML	FALSE	8270	0.0146141	FALSE		FALSE
ENSG00000170142	UBE2E1	CML	FALSE	8270	0.0146141	FALSE		FALSE
ENSG00000161217	PCYT1A	CML	FALSE	8270	0.0146141	FALSE		FALSE
ENSG00000160113	NR2F6	CML	FALSE	8270	0.0146141	FALSE		FALSE
ENSG00000161955	TNFSF13	CML	FALSE	8270	0.0146141	FALSE		FALSE
ENSG00000149742	SLC22A9	CML	FALSE	8270	0.0146141	FALSE		FALSE
ENSG00000145431	PDGFC	CML	FALSE	8270	0.0146141	FALSE		FALSE
ENSG00000277775	H3C7	CML	FALSE	8270	0.0146141	FALSE		FALSE
ENSG00000186710	CFAP73	CML	FALSE	8270	0.0146141	FALSE		FALSE
ENSG00000133020	MYH8	CML	FALSE	8286	0.0146119	FALSE		FALSE
ENSG00000138356	AOX1	CML	FALSE	8287	0.0146116	FALSE		FALSE
ENSG00000184925	LCN12	CML	FALSE	8288	0.0146104	FALSE		FALSE
ENSG00000112333	NR2E1	CML	FALSE	8288	0.0146104	FALSE		FALSE
ENSG00000112576	CCND3	CML	TRUE	8288	0.0146104	TRUE	oncogene, fusion	TRUE	Act
ENSG00000143149	ALDH9A1	CML	FALSE	8288	0.0146104	FALSE		FALSE
ENSG00000107807	TLX1	CML	TRUE	8288	0.0146104	TRUE	oncogene, fusion	FALSE
ENSG00000186854	TRABD2A	CML	FALSE	8288	0.0146104	FALSE		FALSE
ENSG00000145632	PLK2	CML	FALSE	8288	0.0146104	FALSE		FALSE
ENSG00000163884	KLF15	CML	FALSE	8288	0.0146104	FALSE		FALSE
ENSG00000167525	PROCA1	CML	FALSE	8288	0.0146104	FALSE		FALSE
ENSG00000119946	CNNM1	CML	FALSE	8288	0.0146104	FALSE		FALSE
ENSG00000110442	COMMD9	CML	FALSE	8288	0.0146104	FALSE		FALSE
ENSG00000078687	TNRC6C	CML	FALSE	8299	0.0146096	FALSE		FALSE
ENSG00000188691	OR56A5	CML	FALSE	8300	0.0146084	FALSE		FALSE
ENSG00000172824	CES4A	CML	FALSE	8301	0.0146074	FALSE		FALSE
ENSG00000205544	TMEM256	CML	FALSE	8301	0.0146074	FALSE		FALSE
ENSG00000164707	SLC13A4	CML	FALSE	8303	0.0146067	FALSE		FALSE
ENSG00000129925	PGAP6	CML	FALSE	8303	0.0146067	FALSE		FALSE
ENSG00000147145	LPAR4	CML	FALSE	8303	0.0146067	FALSE		TRUE	LoF
ENSG00000204624	DISP3	CML	FALSE	8303	0.0146067	FALSE		FALSE
ENSG00000071553	ATP6AP1	CML	FALSE	8303	0.0146067	FALSE		FALSE
ENSG00000136352	NKX2-1	CML	FALSE	8303	0.0146067	TRUE	oncogene, TSG	TRUE	ambiguous
ENSG00000205639	MFSD2B	CML	FALSE	8303	0.0146067	FALSE		FALSE
ENSG00000162415	ZSWIM5	CML	FALSE	8303	0.0146067	FALSE		FALSE
ENSG00000183150	GPR19	CML	FALSE	8303	0.0146067	FALSE		FALSE
ENSG00000087088	BAX	CML	FALSE	8303	0.0146067	TRUE	TSG	FALSE
ENSG00000175093	SPSB4	CML	FALSE	8303	0.0146067	FALSE		FALSE
ENSG00000147689	FAM83A	CML	FALSE	8314	0.014606	FALSE		FALSE
ENSG00000236699	ARHGEF38	CML	FALSE	8314	0.014606	FALSE		FALSE
ENSG00000205208	C4orf46	CML	FALSE	8314	0.014606	FALSE		FALSE
ENSG00000197177	ADGRA1	CML	FALSE	8314	0.014606	FALSE		FALSE
ENSG00000152977	ZIC1	CML	FALSE	8314	0.014606	FALSE		FALSE
ENSG00000243943	ZNF512	CML	FALSE	8314	0.014606	FALSE		FALSE
ENSG00000138308	PLA2G12B	CML	FALSE	8314	0.014606	FALSE		FALSE
ENSG00000149922	TBX6	CML	FALSE	8314	0.014606	FALSE		FALSE
ENSG00000266472	MRPS21	CML	FALSE	8314	0.014606	FALSE		FALSE
ENSG00000090539	CHRD	CML	FALSE	8314	0.014606	FALSE		FALSE
ENSG00000163958	ZDHHC19	CML	FALSE	8314	0.014606	FALSE		FALSE
ENSG00000105771	SMG9	CML	FALSE	8314	0.014606	FALSE		FALSE
ENSG00000148297	MED22	CML	FALSE	8326	0.0146059	FALSE		FALSE
ENSG00000161405	IKZF3	CML	TRUE	8326	0.0146059	TRUE	oncogene, TSG, fusion	TRUE	ambiguous
ENSG00000147256	ARHGAP36	CML	FALSE	8326	0.0146059	FALSE		FALSE
ENSG00000204525	HLA-C	CML	FALSE	8329	0.0146041	FALSE		FALSE
ENSG00000284981	UPK3BL2	CML	FALSE	8330	0.0146011	FALSE		FALSE
ENSG00000112761	CCN6	CML	FALSE	8331	0.0146	FALSE		FALSE
ENSG00000066044	ELAVL1	CML	FALSE	8331	0.0146	FALSE		FALSE
ENSG00000114982	KANSL3	CML	FALSE	8331	0.0146	FALSE		FALSE
ENSG00000198286	CARD11	CML	TRUE	8331	0.0146	TRUE	oncogene	TRUE	Act
ENSG00000188021	UBQLN2	CML	FALSE	8331	0.0146	FALSE		FALSE
ENSG00000243335	KCTD7	CML	FALSE	8331	0.0146	FALSE		FALSE
ENSG00000060140	STYK1	CML	FALSE	8331	0.0146	FALSE		FALSE
ENSG00000150433	TMEM218	CML	FALSE	8331	0.0146	FALSE		FALSE
ENSG00000152382	TADA1	CML	FALSE	8331	0.0146	FALSE		FALSE
ENSG00000187260	WDR86	CML	FALSE	8331	0.0146	FALSE		FALSE
ENSG00000118094	TREH	CML	FALSE	8331	0.0146	FALSE		FALSE
ENSG00000104327	CALB1	CML	FALSE	8331	0.0146	FALSE		FALSE
ENSG00000065457	ADAT1	CML	FALSE	8343	0.0145997	FALSE		FALSE
ENSG00000126860	EVI2A	CML	FALSE	8344	0.0145986	FALSE		FALSE
ENSG00000140993	TIGD7	CML	FALSE	8344	0.0145986	FALSE		FALSE
ENSG00000166573	GALR1	CML	FALSE	8344	0.0145986	FALSE		FALSE
ENSG00000204104	TRAF3IP1	CML	FALSE	8344	0.0145986	FALSE		FALSE
ENSG00000275714	H3C1	CML	FALSE	8344	0.0145986	FALSE		FALSE
ENSG00000156011	PSD3	CML	FALSE	8344	0.0145986	FALSE		FALSE
ENSG00000171067	C11orf24	CML	FALSE	8344	0.0145986	FALSE		FALSE
ENSG00000180901	KCTD2	CML	FALSE	8344	0.0145986	FALSE		FALSE
ENSG00000168589	DYNLRB2	CML	FALSE	8344	0.0145986	FALSE		FALSE
ENSG00000163960	UBXN7	CML	FALSE	8344	0.0145986	FALSE		FALSE
ENSG00000095139	ARCN1	CML	FALSE	8344	0.0145986	FALSE		FALSE
ENSG00000105641	SLC5A5	CML	FALSE	8344	0.0145986	FALSE		FALSE
ENSG00000160224	AIRE	CML	FALSE	8344	0.0145986	FALSE		FALSE
ENSG00000158815	FGF17	CML	FALSE	8344	0.0145986	FALSE		FALSE
ENSG00000115194	SLC30A3	CML	FALSE	8344	0.0145986	FALSE		FALSE
ENSG00000186207	LCE5A	CML	FALSE	8344	0.0145986	FALSE		FALSE
ENSG00000258644	SYNJ2BP-COX16	CML	FALSE	8344	0.0145986	FALSE		FALSE
ENSG00000164647	STEAP1	CML	FALSE	8344	0.0145986	FALSE		FALSE
ENSG00000205111	CDKL4	CML	FALSE	8344	0.0145986	FALSE		FALSE
ENSG00000100592	DAAM1	CML	FALSE	8344	0.0145986	FALSE		FALSE
ENSG00000175426	PCSK1	CML	FALSE	8344	0.0145986	FALSE		FALSE
ENSG00000179632	MAF1	CML	FALSE	8344	0.0145986	FALSE		FALSE
ENSG00000068354	TBC1D25	CML	FALSE	8344	0.0145986	FALSE		FALSE
ENSG00000272602	ZNF595	CML	FALSE	8344	0.0145986	FALSE		FALSE
ENSG00000011105	TSPAN9	CML	FALSE	8344	0.0145986	FALSE		FALSE
ENSG00000170426	SDR9C7	CML	FALSE	8344	0.0145986	FALSE		FALSE
ENSG00000253276	CCDC71L	CML	FALSE	8344	0.0145986	FALSE		FALSE
ENSG00000160007	ARHGAP35	CML	FALSE	8344	0.0145986	TRUE	TSG	TRUE	LoF
ENSG00000197312	DDI2	CML	FALSE	8344	0.0145986	FALSE		FALSE
ENSG00000154124	OTULIN	CML	FALSE	8344	0.0145986	FALSE		FALSE
ENSG00000215045	GRID2IP	CML	FALSE	8344	0.0145986	FALSE		FALSE
ENSG00000137872	SEMA6D	CML	FALSE	8375	0.0145973	FALSE		FALSE
ENSG00000150712	MTMR12	CML	FALSE	8375	0.0145973	FALSE		FALSE
ENSG00000104894	CD37	CML	FALSE	8375	0.0145973	FALSE		FALSE
ENSG00000163288	GABRB1	CML	FALSE	8375	0.0145973	FALSE		FALSE
ENSG00000120699	EXOSC8	CML	FALSE	8375	0.0145973	FALSE		FALSE
ENSG00000157765	SLC34A2	CML	FALSE	8375	0.0145973	TRUE	TSG, fusion	FALSE
ENSG00000152154	TMEM178A	CML	FALSE	8375	0.0145973	FALSE		FALSE
ENSG00000066405	CLDN18	CML	FALSE	8375	0.0145973	FALSE		FALSE
ENSG00000173540	GMPPB	CML	FALSE	8375	0.0145973	FALSE		FALSE
ENSG00000165244	ZNF367	CML	FALSE	8375	0.0145973	FALSE		FALSE
ENSG00000224916	APOC4-APOC2	CML	FALSE	8375	0.0145973	FALSE		FALSE
ENSG00000180219	FAM71C	CML	FALSE	8375	0.0145973	FALSE		FALSE
ENSG00000168748	CA7	CML	FALSE	8375	0.0145973	FALSE		FALSE
ENSG00000153214	TMEM87B	CML	FALSE	8375	0.0145973	FALSE		FALSE
ENSG00000205133	TRIQK	CML	FALSE	8375	0.0145973	FALSE		FALSE
ENSG00000249156	TAF11L12	CML	FALSE	8375	0.0145973	FALSE		FALSE
ENSG00000225110	PNMA6F	CML	FALSE	8375	0.0145973	FALSE		FALSE
ENSG00000148965	SAA4	CML	FALSE	8375	0.0145973	FALSE		FALSE
ENSG00000214113	LYRM4	CML	FALSE	8375	0.0145973	FALSE		FALSE
ENSG00000026297	RNASET2	CML	FALSE	8375	0.0145973	FALSE		FALSE
ENSG00000163702	IL17RC	CML	FALSE	8375	0.0145973	FALSE		FALSE
ENSG00000163217	BMP10	CML	FALSE	8375	0.0145973	FALSE		FALSE
ENSG00000160307	S100B	CML	FALSE	8375	0.0145973	FALSE		FALSE
ENSG00000143543	JTB	CML	FALSE	8375	0.0145973	FALSE		FALSE
ENSG00000124253	PCK1	CML	FALSE	8375	0.0145973	FALSE		FALSE
ENSG00000214336	FOXI3	CML	FALSE	8375	0.0145973	FALSE		FALSE
ENSG00000197757	HOXC6	CML	FALSE	8375	0.0145973	FALSE		FALSE
ENSG00000170579	DLGAP1	CML	FALSE	8375	0.0145973	FALSE		FALSE
ENSG00000213625	LEPROT	CML	FALSE	8375	0.0145973	FALSE		FALSE
ENSG00000137100	DCTN3	CML	FALSE	8375	0.0145973	FALSE		FALSE
ENSG00000165672	PRDX3	CML	FALSE	8375	0.0145973	FALSE		FALSE
ENSG00000116791	CRYZ	CML	FALSE	8375	0.0145973	FALSE		FALSE
ENSG00000253873	PCDHGA11	CML	FALSE	8375	0.0145973	FALSE		FALSE
ENSG00000235106	BRD3OS	CML	FALSE	8375	0.0145973	FALSE		FALSE
ENSG00000164744	SUN3	CML	FALSE	8375	0.0145973	FALSE		FALSE
ENSG00000159714	ZDHHC1	CML	FALSE	8375	0.0145973	FALSE		FALSE
ENSG00000127554	GFER	CML	FALSE	8411	0.0145964	FALSE		FALSE
ENSG00000107643	MAPK8	CML	FALSE	8411	0.0145964	FALSE		FALSE
ENSG00000134443	GRP	CML	FALSE	8411	0.0145964	FALSE		FALSE
ENSG00000165868	HSPA12A	CML	FALSE	8411	0.0145964	FALSE		FALSE
ENSG00000230549	USP17L1	CML	FALSE	8411	0.0145964	FALSE		FALSE
ENSG00000167588	GPD1	CML	FALSE	8411	0.0145964	FALSE		FALSE
ENSG00000161652	IZUMO2	CML	FALSE	8411	0.0145964	FALSE		FALSE
ENSG00000172780	RAB43	CML	FALSE	8411	0.0145964	FALSE		FALSE
ENSG00000221888	OR1C1	CML	FALSE	8411	0.0145964	FALSE		FALSE
ENSG00000149926	TLCD3B	CML	FALSE	8411	0.0145964	FALSE		FALSE
ENSG00000100325	ASCC2	CML	FALSE	8411	0.0145964	FALSE		FALSE
ENSG00000105404	RABAC1	CML	FALSE	8411	0.0145964	FALSE		FALSE
ENSG00000117118	SDHB	CML	FALSE	8411	0.0145964	TRUE	TSG	FALSE
ENSG00000179240	GVQW3	CML	FALSE	8411	0.0145964	FALSE		FALSE
ENSG00000125285	SOX21	CML	TRUE	8411	0.0145964	TRUE	TSG	TRUE	LoF
ENSG00000162552	WNT4	CML	FALSE	8411	0.0145964	FALSE		FALSE
ENSG00000150628	SPATA4	CML	FALSE	8411	0.0145964	FALSE		FALSE
ENSG00000243667	WDR92	CML	FALSE	8411	0.0145964	FALSE		FALSE
ENSG00000196581	AJAP1	CML	FALSE	8411	0.0145964	FALSE		FALSE
ENSG00000115596	WNT6	CML	FALSE	8411	0.0145964	FALSE		FALSE
ENSG00000179133	C10orf67	CML	FALSE	8411	0.0145964	FALSE		FALSE
ENSG00000135175	OCM2	CML	FALSE	8411	0.0145964	FALSE		FALSE
ENSG00000164032	H2AZ1	CML	FALSE	8411	0.0145964	FALSE		FALSE
ENSG00000153898	MCOLN2	CML	FALSE	8411	0.0145964	FALSE		FALSE
ENSG00000183629	GOLGA8G	CML	FALSE	8411	0.0145964	FALSE		FALSE
ENSG00000197380	DACT3	CML	FALSE	8411	0.0145964	FALSE		FALSE
ENSG00000147234	FRMPD3	CML	FALSE	8411	0.0145964	FALSE		FALSE
ENSG00000203724	C1orf53	CML	FALSE	8411	0.0145964	FALSE		FALSE
ENSG00000147526	TACC1	CML	FALSE	8411	0.0145964	FALSE		FALSE
ENSG00000164500	SPATA48	CML	FALSE	8411	0.0145964	FALSE		FALSE
ENSG00000283776	TAF11L13	CML	FALSE	8411	0.0145964	FALSE		FALSE
ENSG00000149547	EI24	CML	FALSE	8411	0.0145964	FALSE		FALSE
ENSG00000156284	CLDN8	CML	FALSE	8411	0.0145964	FALSE		FALSE
ENSG00000269791	SSX4B	CML	FALSE	8411	0.0145964	FALSE		FALSE
ENSG00000198643	FAM3D	CML	FALSE	8411	0.0145964	FALSE		FALSE
ENSG00000175352	NRIP3	CML	FALSE	8411	0.0145964	FALSE		FALSE
ENSG00000172967	XKR3	CML	FALSE	8411	0.0145964	FALSE		FALSE
ENSG00000134013	LOXL2	CML	FALSE	8411	0.0145964	FALSE		FALSE
ENSG00000121351	IAPP	CML	FALSE	8411	0.0145964	FALSE		FALSE
ENSG00000132510	KDM6B	CML	FALSE	8411	0.0145964	FALSE		FALSE
ENSG00000205409	OR52E6	CML	FALSE	8411	0.0145964	FALSE		FALSE
ENSG00000177807	KCNJ10	CML	FALSE	8411	0.0145964	FALSE		FALSE
ENSG00000165097	KDM1B	CML	FALSE	8411	0.0145964	FALSE		FALSE
ENSG00000164742	ADCY1	CML	FALSE	8411	0.0145964	FALSE		FALSE
ENSG00000132514	CLEC10A	CML	FALSE	8411	0.0145964	FALSE		FALSE
ENSG00000205899	BHLHA9	CML	FALSE	8411	0.0145964	FALSE		FALSE
ENSG00000145743	FBXL17	CML	FALSE	8411	0.0145964	FALSE		FALSE
ENSG00000198728	LDB1	CML	FALSE	8411	0.0145964	FALSE		TRUE	Act
ENSG00000143178	TBX19	CML	FALSE	8411	0.0145964	FALSE		FALSE
ENSG00000123572	NRK	CML	FALSE	8411	0.0145964	FALSE		TRUE	Act
ENSG00000152495	CAMK4	CML	FALSE	8411	0.0145964	FALSE		FALSE
ENSG00000197208	SLC22A4	CML	FALSE	8411	0.0145964	FALSE		FALSE
ENSG00000120963	ZNF706	CML	FALSE	8411	0.0145964	FALSE		FALSE
ENSG00000253846	PCDHGA10	CML	FALSE	8411	0.0145964	FALSE		FALSE
ENSG00000105270	CLIP3	CML	FALSE	8411	0.0145964	FALSE		FALSE
ENSG00000214736	TOMM6	CML	FALSE	8411	0.0145964	FALSE		FALSE
ENSG00000126214	KLC1	CML	FALSE	8411	0.0145964	FALSE		FALSE
ENSG00000189099	PRSS48	CML	FALSE	8411	0.0145964	FALSE		FALSE
ENSG00000132466	ANKRD17	CML	FALSE	8411	0.0145964	FALSE		FALSE
ENSG00000212122	TSSK1B	CML	FALSE	8411	0.0145964	FALSE		FALSE
ENSG00000196290	NIF3L1	CML	FALSE	8471	0.0145964	FALSE		FALSE
ENSG00000185982	DEFB128	CML	FALSE	8472	0.014596	FALSE		FALSE
ENSG00000105171	POP4	CML	FALSE	8472	0.014596	FALSE		FALSE
ENSG00000133789	SWAP70	CML	FALSE	8472	0.014596	FALSE		FALSE
ENSG00000154217	PITPNC1	CML	FALSE	8472	0.014596	FALSE		FALSE
ENSG00000198795	ZNF521	CML	TRUE	8472	0.014596	TRUE	oncogene, fusion	TRUE	Act
ENSG00000185963	BICD2	CML	FALSE	8472	0.014596	FALSE		FALSE
ENSG00000168875	SOX14	CML	FALSE	8472	0.014596	FALSE		FALSE
ENSG00000075415	SLC25A3	CML	FALSE	8472	0.014596	FALSE		FALSE
ENSG00000146385	TAAR8	CML	FALSE	8472	0.014596	FALSE		FALSE
ENSG00000122477	LRRC39	CML	FALSE	8472	0.014596	FALSE		FALSE
ENSG00000150938	CRIM1	CML	FALSE	8472	0.014596	FALSE		FALSE
ENSG00000122218	COPA	CML	FALSE	8472	0.014596	FALSE		FALSE
ENSG00000142627	EPHA2	CML	FALSE	8472	0.014596	FALSE		TRUE	LoF
ENSG00000142599	RERE	CML	FALSE	8472	0.014596	FALSE		FALSE
ENSG00000145354	CISD2	CML	FALSE	8472	0.014596	FALSE		FALSE
ENSG00000163811	WDR43	CML	FALSE	8472	0.014596	FALSE		FALSE
ENSG00000145331	TRMT10A	CML	FALSE	8472	0.014596	FALSE		FALSE
ENSG00000204006	C1orf185	CML	FALSE	8472	0.014596	FALSE		FALSE
ENSG00000073849	ST6GAL1	CML	FALSE	8472	0.014596	FALSE		FALSE
ENSG00000234965	SHISA8	CML	FALSE	8472	0.014596	FALSE		FALSE
ENSG00000255855	KDM4F	CML	FALSE	8472	0.014596	FALSE		FALSE
ENSG00000133392	MYH11	CML	TRUE	8472	0.014596	TRUE	fusion	TRUE	Act
ENSG00000258643	BCL2L2-PABPN1	CML	FALSE	8472	0.014596	FALSE		FALSE
ENSG00000138207	RBP4	CML	FALSE	8472	0.014596	FALSE		FALSE
ENSG00000186666	BCDIN3D	CML	FALSE	8472	0.014596	FALSE		FALSE
ENSG00000131788	PIAS3	CML	FALSE	8472	0.014596	FALSE		FALSE
ENSG00000213401	MAGEA12	CML	FALSE	8472	0.014596	FALSE		FALSE
ENSG00000009694	TENM1	CML	FALSE	8472	0.014596	FALSE		FALSE
ENSG00000147113	DIPK2B	CML	FALSE	8472	0.014596	FALSE		FALSE
ENSG00000205593	DENND6B	CML	FALSE	8472	0.014596	FALSE		FALSE
ENSG00000205758	CRYZL1	CML	FALSE	8472	0.014596	FALSE		FALSE
ENSG00000206203	TSSK2	CML	FALSE	8472	0.014596	FALSE		FALSE
ENSG00000138835	RGS3	CML	FALSE	8472	0.014596	FALSE		FALSE
ENSG00000137075	RNF38	CML	FALSE	8472	0.014596	FALSE		FALSE
ENSG00000156976	EIF4A2	CML	TRUE	8472	0.014596	TRUE	fusion	FALSE
ENSG00000125879	OTOR	CML	FALSE	8472	0.014596	FALSE		FALSE
ENSG00000217128	FNIP1	CML	FALSE	8472	0.014596	FALSE		FALSE
ENSG00000188227	ZNF793	CML	FALSE	8472	0.014596	FALSE		FALSE
ENSG00000156427	FGF18	CML	FALSE	8472	0.014596	FALSE		FALSE
ENSG00000145708	CRHBP	CML	FALSE	8472	0.014596	FALSE		FALSE
ENSG00000089248	ERP29	CML	FALSE	8472	0.014596	FALSE		FALSE
ENSG00000132388	UBE2G1	CML	FALSE	8472	0.014596	FALSE		FALSE
ENSG00000249139	EPPIN-WFDC6	CML	FALSE	8472	0.014596	FALSE		FALSE
ENSG00000016402	IL20RA	CML	FALSE	8472	0.014596	FALSE		FALSE
ENSG00000111701	APOBEC1	CML	FALSE	8472	0.014596	FALSE		FALSE
ENSG00000088247	KHSRP	CML	FALSE	8472	0.014596	FALSE		FALSE
ENSG00000125266	EFNB2	CML	FALSE	8472	0.014596	FALSE		FALSE
ENSG00000197471	SPN	CML	FALSE	8472	0.014596	FALSE		FALSE
ENSG00000214360	EFCAB9	CML	FALSE	8472	0.014596	FALSE		FALSE
ENSG00000273079	GRIN2B	CML	FALSE	8472	0.014596	FALSE		FALSE
ENSG00000188467	SLC24A5	CML	FALSE	8472	0.014596	FALSE		FALSE
ENSG00000166984	TCP10L2	CML	FALSE	8472	0.014596	FALSE		FALSE
ENSG00000186889	TMEM17	CML	FALSE	8472	0.014596	FALSE		FALSE
ENSG00000127463	EMC1	CML	FALSE	8472	0.014596	FALSE		FALSE
ENSG00000099904	ZDHHC8	CML	FALSE	8472	0.014596	FALSE		FALSE
ENSG00000184220	CMSS1	CML	FALSE	8472	0.014596	FALSE		FALSE
ENSG00000170516	COX7B2	CML	FALSE	8472	0.014596	FALSE		FALSE
ENSG00000105784	RUNDC3B	CML	FALSE	8472	0.014596	FALSE		FALSE
ENSG00000267710	EDDM13	CML	FALSE	8472	0.014596	FALSE		FALSE
ENSG00000053501	USE1	CML	FALSE	8472	0.014596	FALSE		FALSE
ENSG00000114648	KLHL18	CML	FALSE	8472	0.014596	FALSE		FALSE
ENSG00000116604	MEF2D	CML	FALSE	8472	0.014596	FALSE		FALSE
ENSG00000099998	GGT5	CML	FALSE	8472	0.014596	FALSE		FALSE
ENSG00000140022	STON2	CML	FALSE	8472	0.014596	FALSE		FALSE
ENSG00000171425	ZNF581	CML	FALSE	8472	0.014596	FALSE		FALSE
ENSG00000110852	CLEC2B	CML	FALSE	8472	0.014596	FALSE		FALSE
ENSG00000187612	OR5W2	CML	FALSE	8472	0.014596	FALSE		FALSE
ENSG00000243989	ACY1	CML	FALSE	8472	0.014596	FALSE		FALSE
ENSG00000047346	FAM214A	CML	FALSE	8472	0.014596	FALSE		FALSE
ENSG00000185267	CDNF	CML	FALSE	8472	0.014596	FALSE		FALSE
ENSG00000146242	TPBG	CML	FALSE	8472	0.014596	FALSE		FALSE
ENSG00000176928	GCNT4	CML	FALSE	8472	0.014596	FALSE		FALSE
ENSG00000228075	BOD1L2	CML	FALSE	8472	0.014596	FALSE		FALSE
ENSG00000227507	LTB	CML	FALSE	8472	0.014596	FALSE		TRUE	Act
ENSG00000232030	MAGEB6B	CML	FALSE	8472	0.014596	FALSE		FALSE
ENSG00000182557	SPNS3	CML	FALSE	8547	0.0145951	FALSE		FALSE
ENSG00000111907	TPD52L1	CML	FALSE	8547	0.0145951	FALSE		FALSE
ENSG00000043039	BARX2	CML	FALSE	8547	0.0145951	FALSE		FALSE
ENSG00000184343	SRPK3	CML	FALSE	8547	0.0145951	FALSE		FALSE
ENSG00000151883	PARP8	CML	FALSE	8547	0.0145951	FALSE		FALSE
ENSG00000154175	ABI3BP	CML	FALSE	8547	0.0145951	FALSE		FALSE
ENSG00000155975	VPS37A	CML	FALSE	8547	0.0145951	FALSE		FALSE
ENSG00000181626	ANKRD62	CML	FALSE	8547	0.0145951	FALSE		FALSE
ENSG00000155974	GRIP1	CML	FALSE	8547	0.0145951	FALSE		FALSE
ENSG00000157782	CABP1	CML	FALSE	8547	0.0145951	FALSE		FALSE
ENSG00000145681	HAPLN1	CML	FALSE	8547	0.0145951	FALSE		FALSE
ENSG00000185974	GRK1	CML	FALSE	8547	0.0145951	FALSE		FALSE
ENSG00000160181	TFF2	CML	FALSE	8547	0.0145951	FALSE		FALSE
ENSG00000131080	EDA2R	CML	FALSE	8547	0.0145951	FALSE		FALSE
ENSG00000135698	MPHOSPH6	CML	FALSE	8547	0.0145951	FALSE		FALSE
ENSG00000119950	MXI1	CML	FALSE	8547	0.0145951	FALSE		FALSE
ENSG00000231989	PPP1R2B	CML	FALSE	8547	0.0145951	FALSE		FALSE
ENSG00000186572	DEFB107A	CML	FALSE	8547	0.0145951	FALSE		FALSE
ENSG00000141639	MAPK4	CML	FALSE	8547	0.0145951	FALSE		FALSE
ENSG00000137080	IFNA21	CML	FALSE	8547	0.0145951	FALSE		FALSE
ENSG00000231213	PLSCR5	CML	FALSE	8547	0.0145951	FALSE		FALSE
ENSG00000120563	LYZL1	CML	FALSE	8547	0.0145951	FALSE		FALSE
ENSG00000079689	SCGN	CML	FALSE	8547	0.0145951	FALSE		FALSE
ENSG00000123933	MXD4	CML	FALSE	8547	0.0145951	FALSE		FALSE
ENSG00000080910	CFHR2	CML	FALSE	8547	0.0145951	FALSE		FALSE
ENSG00000174514	MFSD4A	CML	FALSE	8547	0.0145951	FALSE		FALSE
ENSG00000174527	MYO1H	CML	FALSE	8547	0.0145951	FALSE		FALSE
ENSG00000203814	H2BC18	CML	FALSE	8547	0.0145951	FALSE		FALSE
ENSG00000134222	PSRC1	CML	FALSE	8547	0.0145951	FALSE		FALSE
ENSG00000064042	LIMCH1	CML	FALSE	8547	0.0145951	FALSE		FALSE
ENSG00000144228	SPOPL	CML	FALSE	8547	0.0145951	FALSE		FALSE
ENSG00000242110	AMACR	CML	FALSE	8547	0.0145951	FALSE		FALSE
ENSG00000221923	ZNF880	CML	FALSE	8547	0.0145951	FALSE		FALSE
ENSG00000120068	HOXB8	CML	FALSE	8547	0.0145951	FALSE		FALSE
ENSG00000120094	HOXB1	CML	FALSE	8547	0.0145951	FALSE		FALSE
ENSG00000131019	ULBP3	CML	FALSE	8547	0.0145951	FALSE		FALSE
ENSG00000094916	CBX5	CML	FALSE	8547	0.0145951	FALSE		FALSE
ENSG00000104321	TRPA1	CML	FALSE	8547	0.0145951	FALSE		FALSE
ENSG00000130921	C12orf65	CML	FALSE	8547	0.0145951	FALSE		FALSE
ENSG00000122733	PHF24	CML	FALSE	8547	0.0145951	FALSE		FALSE
ENSG00000170209	ANKK1	CML	FALSE	8547	0.0145951	FALSE		FALSE
ENSG00000077463	SIRT6	CML	FALSE	8547	0.0145951	FALSE		FALSE
ENSG00000135333	EPHA7	CML	FALSE	8547	0.0145951	TRUE		TRUE	ambiguous
ENSG00000136250	AOAH	CML	FALSE	8547	0.0145951	FALSE		FALSE
ENSG00000167653	PSCA	CML	FALSE	8547	0.0145951	FALSE		FALSE
ENSG00000197786	OR5B17	CML	FALSE	8592	0.0145946	FALSE		FALSE
ENSG00000182676	PPP1R27	CML	FALSE	8593	0.0145946	FALSE		FALSE
ENSG00000105261	OVOL3	CML	FALSE	8593	0.0145946	FALSE		FALSE
ENSG00000099377	HSD3B7	CML	FALSE	8593	0.0145946	FALSE		FALSE
ENSG00000135823	STX6	CML	FALSE	8593	0.0145946	FALSE		FALSE
ENSG00000198853	RUSC2	CML	FALSE	8593	0.0145946	FALSE		FALSE
ENSG00000105889	STEAP1B	CML	FALSE	8593	0.0145946	FALSE		FALSE
ENSG00000137959	IFI44L	CML	FALSE	8593	0.0145946	FALSE		FALSE
ENSG00000156925	ZIC3	CML	FALSE	8593	0.0145946	FALSE		FALSE
ENSG00000171827	ZNF570	CML	FALSE	8593	0.0145946	FALSE		FALSE
ENSG00000107796	ACTA2	CML	FALSE	8593	0.0145946	FALSE		FALSE
ENSG00000008283	CYB561	CML	FALSE	8593	0.0145946	FALSE		FALSE
ENSG00000168515	SCGB1D1	CML	FALSE	8593	0.0145946	FALSE		FALSE
ENSG00000048828	FAM120A	CML	FALSE	8593	0.0145946	FALSE		FALSE
ENSG00000012660	ELOVL5	CML	FALSE	8593	0.0145946	FALSE		FALSE
ENSG00000204334	ERICH2	CML	FALSE	8593	0.0145946	FALSE		FALSE
ENSG00000182070	OR52A1	CML	FALSE	8593	0.0145946	FALSE		FALSE
ENSG00000174255	ZNF80	CML	FALSE	8593	0.0145946	FALSE		FALSE
ENSG00000134644	PUM1	CML	FALSE	8593	0.0145946	FALSE		FALSE
ENSG00000184344	GDF3	CML	FALSE	8593	0.0145946	FALSE		FALSE
ENSG00000186583	SPATC1	CML	FALSE	8593	0.0145946	FALSE		FALSE
ENSG00000157150	TIMP4	CML	FALSE	8593	0.0145946	FALSE		FALSE
ENSG00000184524	CEND1	CML	FALSE	8593	0.0145946	FALSE		FALSE
ENSG00000182400	TRAPPC6B	CML	FALSE	8593	0.0145946	FALSE		FALSE
ENSG00000173465	ZNRD2	CML	FALSE	8593	0.0145946	FALSE		FALSE
ENSG00000129535	NRL	CML	FALSE	8593	0.0145946	FALSE		FALSE
ENSG00000111850	SMIM8	CML	FALSE	8593	0.0145946	FALSE		FALSE
ENSG00000169184	MN1	CML	TRUE	8593	0.0145946	TRUE	oncogene, fusion	FALSE
ENSG00000160199	PKNOX1	CML	FALSE	8593	0.0145946	FALSE		FALSE
ENSG00000108932	SLC16A6	CML	FALSE	8593	0.0145946	FALSE		FALSE
ENSG00000183631	PRR32	CML	FALSE	8593	0.0145946	FALSE		FALSE
ENSG00000102554	KLF5	CML	FALSE	8593	0.0145946	FALSE		TRUE	ambiguous
ENSG00000062725	APPBP2	CML	FALSE	8593	0.0145946	FALSE		FALSE
ENSG00000130826	DKC1	CML	FALSE	8593	0.0145946	FALSE		FALSE
ENSG00000259040	BLOC1S5-TXNDC5	CML	FALSE	8593	0.0145946	FALSE		FALSE
ENSG00000144134	RABL2A	CML	FALSE	8593	0.0145946	FALSE		FALSE
ENSG00000117758	STX12	CML	FALSE	8593	0.0145946	FALSE		FALSE
ENSG00000233788	SPATA31A5	CML	FALSE	8593	0.0145946	FALSE		FALSE
ENSG00000183386	FHL3	CML	FALSE	8593	0.0145946	FALSE		FALSE
ENSG00000183185	GABRR3	CML	FALSE	8593	0.0145946	FALSE		FALSE
ENSG00000176623	RMDN1	CML	FALSE	8593	0.0145946	FALSE		FALSE
ENSG00000223802	CERS1	CML	FALSE	8593	0.0145946	FALSE		FALSE
ENSG00000170369	CST2	CML	FALSE	8593	0.0145946	FALSE		FALSE
ENSG00000196998	WDR45	CML	FALSE	8593	0.0145946	FALSE		TRUE	LoF
ENSG00000180917	CMTR2	CML	FALSE	8593	0.0145946	FALSE		TRUE	LoF
ENSG00000122585	NPY	CML	FALSE	8593	0.0145946	FALSE		FALSE
ENSG00000255150	EID3	CML	FALSE	8593	0.0145946	FALSE		FALSE
ENSG00000147883	CDKN2B	CML	FALSE	8593	0.0145946	FALSE		FALSE
ENSG00000124380	SNRNP27	CML	FALSE	8593	0.0145946	FALSE		FALSE
ENSG00000103005	USB1	CML	FALSE	8593	0.0145946	FALSE		FALSE
ENSG00000181374	CCL13	CML	FALSE	8642	0.0145945	FALSE		FALSE
ENSG00000167685	ZNF444	CML	FALSE	8643	0.014594	FALSE		FALSE
ENSG00000167641	PPP1R14A	CML	FALSE	8643	0.014594	FALSE		FALSE
ENSG00000256671	LIMS4	CML	FALSE	8643	0.014594	FALSE		FALSE
ENSG00000075826	SEC31B	CML	FALSE	8643	0.014594	FALSE		FALSE
ENSG00000121060	TRIM25	CML	FALSE	8643	0.014594	FALSE		FALSE
ENSG00000167565	SERTAD3	CML	FALSE	8643	0.014594	FALSE		FALSE
ENSG00000160345	C9orf116	CML	FALSE	8643	0.014594	FALSE		FALSE
ENSG00000125850	OVOL2	CML	FALSE	8643	0.014594	FALSE		FALSE
ENSG00000170162	VGLL2	CML	FALSE	8643	0.014594	FALSE		FALSE
ENSG00000078589	P2RY10	CML	FALSE	8643	0.014594	FALSE		FALSE
ENSG00000105464	GRIN2D	CML	FALSE	8643	0.014594	FALSE		FALSE
ENSG00000241128	OR14A2	CML	FALSE	8643	0.014594	FALSE		FALSE
ENSG00000102265	TIMP1	CML	FALSE	8643	0.014594	FALSE		FALSE
ENSG00000108551	RASD1	CML	FALSE	8643	0.014594	FALSE		FALSE
ENSG00000153786	ZDHHC7	CML	FALSE	8643	0.014594	FALSE		FALSE
ENSG00000177989	ODF3B	CML	FALSE	8643	0.014594	FALSE		FALSE
ENSG00000107186	MPDZ	CML	FALSE	8643	0.014594	FALSE		FALSE
ENSG00000111536	IL26	CML	FALSE	8643	0.014594	FALSE		FALSE
ENSG00000180483	DEFB119	CML	FALSE	8643	0.014594	FALSE		FALSE
ENSG00000186767	SPIN4	CML	FALSE	8643	0.014594	FALSE		FALSE
ENSG00000196235	SUPT5H	CML	FALSE	8643	0.014594	FALSE		FALSE
ENSG00000181617	FDCSP	CML	FALSE	8664	0.0145928	FALSE		FALSE
ENSG00000265681	RPL17	CML	FALSE	8664	0.0145928	FALSE		FALSE
ENSG00000237597	GAGE13	CML	FALSE	8664	0.0145928	FALSE		FALSE
ENSG00000127527	EPS15L1	CML	FALSE	8664	0.0145928	FALSE		FALSE
ENSG00000182768	NGRN	CML	FALSE	8664	0.0145928	FALSE		FALSE
ENSG00000186451	SPATA12	CML	FALSE	8664	0.0145928	FALSE		FALSE
