## Supplementary Table 1-4 for "Analysis of 3,760 hematologic malignancies reveals rare transcriptomic aberrations of driver genes" (part 19 of 21)

### Sheet: Supplementary Table 2 (continued)
GeneID	GeneSymbol	StudyGroup	Label	Rank	Prediction	isCGC	RoleCGC	isIntOGen	RoleIntogen
ENSG00000170498	KISS1	CML	FALSE	8664	0.0145928	FALSE		FALSE
ENSG00000132446	FTHL17	CML	FALSE	8664	0.0145928	FALSE		FALSE
ENSG00000154611	PSMA8	CML	FALSE	8664	0.0145928	FALSE		FALSE
ENSG00000197093	GAL3ST4	CML	FALSE	8664	0.0145928	FALSE		FALSE
ENSG00000102409	BEX4	CML	FALSE	8664	0.0145928	FALSE		FALSE
ENSG00000135297	MTO1	CML	FALSE	8664	0.0145928	FALSE		FALSE
ENSG00000185821	OR6C76	CML	FALSE	8676	0.0145927	FALSE		FALSE
ENSG00000241697	TMEFF1	CML	FALSE	8676	0.0145927	FALSE		FALSE
ENSG00000120211	INSL4	CML	FALSE	8676	0.0145927	FALSE		FALSE
ENSG00000101138	CSTF1	CML	FALSE	8676	0.0145927	FALSE		FALSE
ENSG00000186977	KRTAP19-5	CML	FALSE	8676	0.0145927	FALSE		FALSE
ENSG00000144010	TRIM43B	CML	FALSE	8676	0.0145927	FALSE		FALSE
ENSG00000050165	DKK3	CML	FALSE	8676	0.0145927	FALSE		FALSE
ENSG00000172260	NEGR1	CML	FALSE	8676	0.0145927	FALSE		FALSE
ENSG00000150990	DHX37	CML	FALSE	8684	0.0145927	FALSE		FALSE
ENSG00000284024	HSPA14	CML	FALSE	8684	0.0145927	FALSE		FALSE
ENSG00000196711	ALKAL1	CML	FALSE	8686	0.0145919	FALSE		FALSE
ENSG00000188056	TREML4	CML	FALSE	8686	0.0145919	FALSE		FALSE
ENSG00000138031	ADCY3	CML	FALSE	8686	0.0145919	FALSE		FALSE
ENSG00000176390	CRLF3	CML	FALSE	8686	0.0145919	FALSE		FALSE
ENSG00000175938	ORAI3	CML	FALSE	8686	0.0145919	FALSE		FALSE
ENSG00000219438	TAFA5	CML	FALSE	8686	0.0145919	FALSE		FALSE
ENSG00000136040	PLXNC1	CML	FALSE	8686	0.0145919	FALSE		FALSE
ENSG00000111344	RASAL1	CML	FALSE	8686	0.0145919	FALSE		FALSE
ENSG00000203926	SPANXA2	CML	FALSE	8686	0.0145919	FALSE		FALSE
ENSG00000110696	C11orf58	CML	FALSE	8686	0.0145919	FALSE		FALSE
ENSG00000155846	PPARGC1B	CML	FALSE	8686	0.0145919	FALSE		FALSE
ENSG00000136918	WDR38	CML	FALSE	8686	0.0145919	FALSE		FALSE
ENSG00000162782	TDRD5	CML	FALSE	8686	0.0145919	FALSE		FALSE
ENSG00000178531	CTXN1	CML	FALSE	8686	0.0145919	FALSE		FALSE
ENSG00000158301	GPRASP2	CML	FALSE	8686	0.0145919	FALSE		FALSE
ENSG00000170382	LRRN2	CML	FALSE	8701	0.0145918	FALSE		FALSE
ENSG00000108423	TUBD1	CML	FALSE	8701	0.0145918	FALSE		FALSE
ENSG00000131044	TTLL9	CML	FALSE	8701	0.0145918	FALSE		FALSE
ENSG00000163463	KRTCAP2	CML	FALSE	8701	0.0145918	FALSE		FALSE
ENSG00000164434	FABP7	CML	FALSE	8701	0.0145918	FALSE		FALSE
ENSG00000198369	SPRED2	CML	FALSE	8701	0.0145918	FALSE		FALSE
ENSG00000102221	JADE3	CML	FALSE	8701	0.0145918	FALSE		FALSE
ENSG00000163684	RPP14	CML	FALSE	8701	0.0145918	FALSE		FALSE
ENSG00000183230	CTNNA3	CML	FALSE	8701	0.0145918	FALSE		FALSE
ENSG00000235194	PPP1R3E	CML	FALSE	8701	0.0145918	FALSE		FALSE
ENSG00000163935	SFMBT1	CML	FALSE	8701	0.0145918	FALSE		FALSE
ENSG00000170855	TRIAP1	CML	FALSE	8701	0.0145918	FALSE		FALSE
ENSG00000177535	OR2B11	CML	FALSE	8701	0.0145918	FALSE		FALSE
ENSG00000123545	NDUFAF4	CML	FALSE	8701	0.0145918	FALSE		FALSE
ENSG00000158156	XKR8	CML	FALSE	8701	0.0145918	FALSE		FALSE
ENSG00000114948	ADAM23	CML	FALSE	8701	0.0145918	FALSE		FALSE
ENSG00000187082	DEFB106B	CML	FALSE	8701	0.0145918	FALSE		FALSE
ENSG00000109061	MYH1	CML	FALSE	8701	0.0145918	FALSE		FALSE
ENSG00000232417	CT45A3	CML	FALSE	8701	0.0145918	FALSE		FALSE
ENSG00000133193	FAM104A	CML	FALSE	8701	0.0145918	FALSE		FALSE
ENSG00000162066	AMDHD2	CML	FALSE	8701	0.0145918	FALSE		FALSE
ENSG00000145700	ANKRD31	CML	FALSE	8701	0.0145918	FALSE		FALSE
ENSG00000107537	PHYH	CML	FALSE	8701	0.0145918	FALSE		FALSE
ENSG00000008513	ST3GAL1	CML	FALSE	8701	0.0145918	FALSE		FALSE
ENSG00000162576	MXRA8	CML	FALSE	8701	0.0145918	FALSE		FALSE
ENSG00000048392	RRM2B	CML	FALSE	8701	0.0145918	FALSE		FALSE
ENSG00000126705	AHDC1	CML	FALSE	8701	0.0145918	FALSE		FALSE
ENSG00000186416	NKRF	CML	FALSE	8701	0.0145918	FALSE		FALSE
ENSG00000182272	B4GALNT4	CML	FALSE	8701	0.0145918	FALSE		FALSE
ENSG00000106571	GLI3	CML	FALSE	8701	0.0145918	FALSE		FALSE
ENSG00000168032	ENTPD3	CML	FALSE	8701	0.0145918	FALSE		FALSE
ENSG00000188735	TMEM120B	CML	FALSE	8701	0.0145918	FALSE		FALSE
ENSG00000105370	LIM2	CML	FALSE	8701	0.0145918	FALSE		FALSE
ENSG00000134463	ECHDC3	CML	FALSE	8701	0.0145918	FALSE		FALSE
ENSG00000156735	BAG4	CML	FALSE	8701	0.0145918	FALSE		FALSE
ENSG00000088726	TMEM40	CML	FALSE	8701	0.0145918	FALSE		FALSE
ENSG00000243449	C4orf48	CML	FALSE	8701	0.0145918	FALSE		FALSE
ENSG00000157107	FCHO2	CML	FALSE	8701	0.0145918	FALSE		FALSE
ENSG00000178403	NEUROG2	CML	FALSE	8701	0.0145918	FALSE		FALSE
ENSG00000215717	TMEM167B	CML	FALSE	8701	0.0145918	FALSE		FALSE
ENSG00000221836	OR2A5	CML	FALSE	8701	0.0145918	FALSE		FALSE
ENSG00000136379	ABHD17C	CML	FALSE	8742	0.0145914	FALSE		FALSE
ENSG00000151655	ITIH2	CML	FALSE	8742	0.0145914	FALSE		FALSE
ENSG00000135414	GDF11	CML	FALSE	8742	0.0145914	FALSE		FALSE
ENSG00000133124	IRS4	CML	TRUE	8742	0.0145914	TRUE	oncogene, TSG	TRUE	LoF
ENSG00000183379	SYNDIG1L	CML	FALSE	8742	0.0145914	FALSE		FALSE
ENSG00000167748	KLK1	CML	FALSE	8742	0.0145914	FALSE		FALSE
ENSG00000187243	MAGED4B	CML	FALSE	8742	0.0145914	FALSE		FALSE
ENSG00000114854	TNNC1	CML	FALSE	8742	0.0145914	FALSE		FALSE
ENSG00000204540	PSORS1C1	CML	FALSE	8742	0.0145914	FALSE		FALSE
ENSG00000141376	BCAS3	CML	FALSE	8742	0.0145914	FALSE		FALSE
ENSG00000196289	BECN2	CML	FALSE	8742	0.0145914	FALSE		FALSE
ENSG00000131050	BPIFA2	CML	FALSE	8742	0.0145914	FALSE		FALSE
ENSG00000196431	CRYBA4	CML	FALSE	8742	0.0145914	FALSE		FALSE
ENSG00000164379	FOXQ1	CML	FALSE	8742	0.0145914	FALSE		FALSE
ENSG00000153982	GDPD1	CML	FALSE	8742	0.0145914	FALSE		FALSE
ENSG00000196811	CHRNG	CML	FALSE	8742	0.0145914	FALSE		FALSE
ENSG00000104447	TRPS1	CML	FALSE	8742	0.0145914	FALSE		FALSE
ENSG00000139223	ANP32D	CML	FALSE	8742	0.0145914	FALSE		FALSE
ENSG00000106686	SPATA6L	CML	FALSE	8742	0.0145914	FALSE		FALSE
ENSG00000224389	C4B	CML	FALSE	8742	0.0145914	FALSE		FALSE
ENSG00000117533	VAMP4	CML	FALSE	8742	0.0145914	FALSE		FALSE
ENSG00000270765	GAS2L2	CML	FALSE	8742	0.0145914	FALSE		FALSE
ENSG00000175215	CTDSP2	CML	FALSE	8742	0.0145914	FALSE		FALSE
ENSG00000129167	TPH1	CML	FALSE	8742	0.0145914	FALSE		FALSE
ENSG00000132464	ENAM	CML	FALSE	8742	0.0145914	FALSE		FALSE
ENSG00000129465	RIPK3	CML	FALSE	8742	0.0145914	FALSE		FALSE
ENSG00000165502	RPL36AL	CML	FALSE	8742	0.0145914	FALSE		FALSE
ENSG00000079841	RIMS1	CML	FALSE	8742	0.0145914	FALSE		FALSE
ENSG00000198315	ZKSCAN8	CML	FALSE	8742	0.0145914	FALSE		FALSE
ENSG00000056487	PHF21B	CML	FALSE	8742	0.0145914	FALSE		FALSE
ENSG00000100439	ABHD4	CML	FALSE	8742	0.0145914	FALSE		FALSE
ENSG00000120215	MLANA	CML	FALSE	8742	0.0145914	FALSE		FALSE
ENSG00000238269	PAGE2B	CML	FALSE	8742	0.0145914	FALSE		FALSE
ENSG00000241794	SPRR2A	CML	FALSE	8742	0.0145914	FALSE		FALSE
ENSG00000179468	OR9A2	CML	FALSE	8742	0.0145914	FALSE		FALSE
ENSG00000163686	ABHD6	CML	FALSE	8742	0.0145914	FALSE		FALSE
ENSG00000143319	ISG20L2	CML	FALSE	8742	0.0145914	FALSE		FALSE
ENSG00000141510	TP53	CML	TRUE	8742	0.0145914	TRUE	oncogene, TSG, fusion	TRUE	LoF
ENSG00000054392	HHAT	CML	FALSE	8742	0.0145914	FALSE		FALSE
ENSG00000169488	OR4K15	CML	FALSE	8781	0.0145911	FALSE		FALSE
ENSG00000163737	PF4	CML	FALSE	8782	0.01459	FALSE		FALSE
ENSG00000157077	ZFYVE9	CML	FALSE	8782	0.01459	FALSE		FALSE
ENSG00000033011	ALG1	CML	FALSE	8784	0.0145897	FALSE		FALSE
ENSG00000154839	SKA1	CML	FALSE	8784	0.0145897	FALSE		FALSE
ENSG00000142609	CFAP74	CML	FALSE	8784	0.0145897	FALSE		FALSE
ENSG00000131848	ZSCAN5A	CML	FALSE	8784	0.0145897	FALSE		FALSE
ENSG00000136931	NR5A1	CML	FALSE	8784	0.0145897	FALSE		FALSE
ENSG00000127526	SLC35E1	CML	FALSE	8784	0.0145897	FALSE		FALSE
ENSG00000243147	MRPL33	CML	FALSE	8784	0.0145897	FALSE		FALSE
ENSG00000182993	C12orf60	CML	FALSE	8784	0.0145897	FALSE		FALSE
ENSG00000168060	NAALADL1	CML	FALSE	8784	0.0145897	FALSE		FALSE
ENSG00000007216	SLC13A2	CML	FALSE	8784	0.0145897	FALSE		FALSE
ENSG00000197992	CLEC9A	CML	FALSE	8784	0.0145897	FALSE		FALSE
ENSG00000187689	AMTN	CML	FALSE	8784	0.0145897	FALSE		FALSE
ENSG00000171174	RBKS	CML	FALSE	8784	0.0145897	FALSE		FALSE
ENSG00000138614	INTS14	CML	FALSE	8784	0.0145897	FALSE		FALSE
ENSG00000204513	PRAMEF11	CML	FALSE	8784	0.0145897	FALSE		FALSE
ENSG00000174137	FAM53A	CML	FALSE	8784	0.0145897	FALSE		FALSE
ENSG00000135503	ACVR1B	CML	FALSE	8784	0.0145897	TRUE	TSG	FALSE
ENSG00000279116	OR8D2	CML	FALSE	8784	0.0145897	FALSE		FALSE
ENSG00000183172	SMDT1	CML	FALSE	8784	0.0145897	FALSE		FALSE
ENSG00000160201	U2AF1	CML	TRUE	8784	0.0145897	TRUE	oncogene	TRUE	Act
ENSG00000132676	DAP3	CML	FALSE	8784	0.0145897	FALSE		FALSE
ENSG00000241553	ARPC4	CML	FALSE	8784	0.0145897	FALSE		FALSE
ENSG00000186280	KDM4D	CML	FALSE	8784	0.0145897	FALSE		FALSE
ENSG00000174721	FGFBP3	CML	FALSE	8784	0.0145897	FALSE		FALSE
ENSG00000163531	NFASC	CML	FALSE	8784	0.0145897	FALSE		FALSE
ENSG00000130307	USHBP1	CML	FALSE	8784	0.0145897	FALSE		FALSE
ENSG00000110074	FOXRED1	CML	FALSE	8784	0.0145897	FALSE		FALSE
ENSG00000255359	CCDC179	CML	FALSE	8784	0.0145897	FALSE		FALSE
ENSG00000164270	HTR4	CML	FALSE	8784	0.0145897	FALSE		FALSE
ENSG00000181264	TLCD5	CML	FALSE	8784	0.0145897	FALSE		FALSE
ENSG00000169862	CTNND2	CML	FALSE	8784	0.0145897	TRUE	oncogene	FALSE
ENSG00000052126	PLEKHA5	CML	FALSE	8784	0.0145897	FALSE		FALSE
ENSG00000169016	E2F6	CML	FALSE	8784	0.0145897	FALSE		FALSE
ENSG00000091831	ESR1	CML	FALSE	8784	0.0145897	TRUE	oncogene, TSG, fusion	TRUE	Act
ENSG00000165055	METTL2B	CML	FALSE	8784	0.0145897	FALSE		FALSE
ENSG00000235961	PNMA6A	CML	FALSE	8784	0.0145897	FALSE		FALSE
ENSG00000086548	CEACAM6	CML	FALSE	8784	0.0145897	FALSE		FALSE
ENSG00000112182	BACH2	CML	FALSE	8784	0.0145897	FALSE		FALSE
ENSG00000170677	SOCS6	CML	FALSE	8784	0.0145897	FALSE		FALSE
ENSG00000126878	AIF1L	CML	FALSE	8784	0.0145897	FALSE		FALSE
ENSG00000196659	TTC30B	CML	FALSE	8784	0.0145897	FALSE		FALSE
ENSG00000116698	SMG7	CML	FALSE	8784	0.0145897	FALSE		FALSE
ENSG00000131015	ULBP2	CML	FALSE	8784	0.0145897	FALSE		FALSE
ENSG00000217930	PAM16	CML	FALSE	8784	0.0145897	FALSE		FALSE
ENSG00000197849	OR8G1	CML	FALSE	8784	0.0145897	FALSE		FALSE
ENSG00000136689	IL1RN	CML	FALSE	8784	0.0145897	FALSE		FALSE
ENSG00000178789	CD300LB	CML	FALSE	8784	0.0145897	FALSE		FALSE
ENSG00000253797	UTP14C	CML	FALSE	8784	0.0145897	FALSE		FALSE
ENSG00000185666	SYN3	CML	FALSE	8784	0.0145897	FALSE		FALSE
ENSG00000121005	CRISPLD1	CML	FALSE	8784	0.0145897	FALSE		FALSE
ENSG00000197483	ZNF628	CML	FALSE	8784	0.0145897	FALSE		FALSE
ENSG00000131196	NFATC1	CML	FALSE	8835	0.0145896	FALSE		FALSE
ENSG00000147536	GINS4	CML	FALSE	8836	0.0145893	FALSE		FALSE
ENSG00000115226	FNDC4	CML	FALSE	8836	0.0145893	FALSE		FALSE
ENSG00000167107	ACSF2	CML	FALSE	8836	0.0145893	FALSE		FALSE
ENSG00000188581	KRTAP1-1	CML	FALSE	8836	0.0145893	FALSE		FALSE
ENSG00000177144	NUDT4B	CML	FALSE	8836	0.0145893	FALSE		FALSE
ENSG00000130255	RPL36	CML	FALSE	8836	0.0145893	FALSE		FALSE
ENSG00000166173	LARP6	CML	FALSE	8836	0.0145893	FALSE		FALSE
ENSG00000120440	TTLL2	CML	FALSE	8836	0.0145893	FALSE		FALSE
ENSG00000153303	FRMD1	CML	FALSE	8836	0.0145893	FALSE		FALSE
ENSG00000236981	OR10G9	CML	FALSE	8836	0.0145893	FALSE		FALSE
ENSG00000137869	CYP19A1	CML	FALSE	8836	0.0145893	FALSE		FALSE
ENSG00000156603	MED19	CML	FALSE	8836	0.0145893	FALSE		FALSE
ENSG00000213424	KRT222	CML	FALSE	8836	0.0145893	FALSE		FALSE
ENSG00000187918	OR51I2	CML	FALSE	8836	0.0145893	FALSE		FALSE
ENSG00000139547	RDH16	CML	FALSE	8836	0.0145893	FALSE		FALSE
ENSG00000151475	SLC25A31	CML	FALSE	8836	0.0145893	FALSE		FALSE
ENSG00000167904	TMEM68	CML	FALSE	8836	0.0145893	FALSE		FALSE
ENSG00000203870	SMIM9	CML	FALSE	8836	0.0145893	FALSE		FALSE
ENSG00000139190	VAMP1	CML	FALSE	8836	0.0145893	FALSE		FALSE
ENSG00000173699	SPATA3	CML	FALSE	8836	0.0145893	FALSE		FALSE
ENSG00000064655	EYA2	CML	FALSE	8836	0.0145893	FALSE		FALSE
ENSG00000149289	ZC3H12C	CML	FALSE	8836	0.0145893	FALSE		FALSE
ENSG00000113555	PCDH12	CML	FALSE	8836	0.0145893	FALSE		FALSE
ENSG00000071246	VASH1	CML	FALSE	8836	0.0145893	FALSE		FALSE
ENSG00000145832	SLC25A48	CML	FALSE	8836	0.0145893	FALSE		FALSE
ENSG00000170801	HTRA3	CML	FALSE	8836	0.0145893	FALSE		FALSE
ENSG00000101182	PSMA7	CML	FALSE	8836	0.0145893	FALSE		FALSE
ENSG00000254647	INS	CML	FALSE	8836	0.0145893	FALSE		FALSE
ENSG00000152086	TUBA3E	CML	FALSE	8836	0.0145893	FALSE		FALSE
ENSG00000170323	FABP4	CML	FALSE	8836	0.0145893	FALSE		FALSE
ENSG00000178809	TRIM73	CML	FALSE	8836	0.0145893	FALSE		FALSE
ENSG00000164096	C4orf3	CML	FALSE	8836	0.0145893	FALSE		FALSE
ENSG00000114115	RBP1	CML	FALSE	8836	0.0145893	FALSE		FALSE
ENSG00000136718	IMP4	CML	FALSE	8836	0.0145893	FALSE		FALSE
ENSG00000186407	CD300E	CML	FALSE	8836	0.0145893	FALSE		FALSE
ENSG00000183281	PLGLB1	CML	FALSE	8836	0.0145893	FALSE		FALSE
ENSG00000163467	TSACC	CML	FALSE	8836	0.0145893	FALSE		FALSE
ENSG00000161944	ASGR2	CML	FALSE	8836	0.0145893	FALSE		FALSE
ENSG00000283297	TEX52	CML	FALSE	8836	0.0145893	FALSE		FALSE
ENSG00000148459	PDSS1	CML	FALSE	8836	0.0145893	FALSE		FALSE
ENSG00000178585	CTNNBIP1	CML	FALSE	8836	0.0145893	FALSE		FALSE
ENSG00000102854	MSLN	CML	FALSE	8836	0.0145893	FALSE		FALSE
ENSG00000183579	ZNRF3	CML	FALSE	8836	0.0145893	TRUE	TSG	TRUE	LoF
ENSG00000057294	PKP2	CML	FALSE	8879	0.0145889	FALSE		FALSE
ENSG00000184792	OSBP2	CML	FALSE	8879	0.0145889	FALSE		FALSE
ENSG00000102158	MAGT1	CML	FALSE	8881	0.0145883	FALSE		FALSE
ENSG00000204538	PSORS1C2	CML	FALSE	8881	0.0145883	FALSE		FALSE
ENSG00000204873	KRTAP9-3	CML	FALSE	8881	0.0145883	FALSE		FALSE
ENSG00000204267	TAP2	CML	FALSE	8881	0.0145883	FALSE		FALSE
ENSG00000106565	TMEM176B	CML	FALSE	8881	0.0145883	FALSE		FALSE
ENSG00000215853	RPTN	CML	FALSE	8881	0.0145883	FALSE		FALSE
ENSG00000162627	SNX7	CML	FALSE	8881	0.0145883	FALSE		FALSE
ENSG00000214338	SOGA3	CML	FALSE	8881	0.0145883	FALSE		FALSE
ENSG00000136155	SCEL	CML	FALSE	8881	0.0145883	FALSE		FALSE
ENSG00000129195	PIMREG	CML	FALSE	8890	0.0145868	FALSE		FALSE
ENSG00000137770	CTDSPL2	CML	FALSE	8891	0.0145862	FALSE		FALSE
ENSG00000005884	ITGA3	CML	FALSE	8891	0.0145862	FALSE		FALSE
ENSG00000123096	SSPN	CML	FALSE	8891	0.0145862	FALSE		FALSE
ENSG00000091844	RGS17	CML	FALSE	8891	0.0145862	FALSE		FALSE
ENSG00000125878	TCF15	CML	FALSE	8891	0.0145862	FALSE		FALSE
ENSG00000118434	SPACA1	CML	FALSE	8891	0.0145862	FALSE		FALSE
ENSG00000144579	CTDSP1	CML	FALSE	8891	0.0145862	FALSE		FALSE
ENSG00000174607	UGT8	CML	FALSE	8891	0.0145862	FALSE		FALSE
ENSG00000137337	MDC1	CML	FALSE	8899	0.0145851	FALSE		FALSE
ENSG00000173166	RAPH1	CML	FALSE	8900	0.0145849	FALSE		FALSE
ENSG00000136824	SMC2	CML	FALSE	8901	0.0145846	FALSE		FALSE
ENSG00000172985	SH3RF3	CML	FALSE	8901	0.0145846	FALSE		FALSE
ENSG00000120280	CXorf21	CML	FALSE	8901	0.0145846	FALSE		FALSE
ENSG00000116703	PDC	CML	FALSE	8901	0.0145846	FALSE		FALSE
ENSG00000101203	COL20A1	CML	FALSE	8905	0.0145839	FALSE		FALSE
ENSG00000137054	POLR1E	CML	FALSE	8906	0.0145838	FALSE		FALSE
ENSG00000177839	PCDHB9	CML	FALSE	8906	0.0145838	FALSE		FALSE
ENSG00000176896	TCEANC	CML	FALSE	8906	0.0145838	FALSE		FALSE
ENSG00000175809	CBLL2	CML	FALSE	8906	0.0145838	FALSE		FALSE
ENSG00000187553	CYP26C1	CML	FALSE	8906	0.0145838	FALSE		FALSE
ENSG00000248905	FMN1	CML	FALSE	8906	0.0145838	FALSE		FALSE
ENSG00000179304	FAM156B	CML	FALSE	8906	0.0145838	FALSE		FALSE
ENSG00000109991	P2RX3	CML	FALSE	8906	0.0145838	FALSE		FALSE
ENSG00000197056	ZMYM1	CML	FALSE	8906	0.0145838	FALSE		FALSE
ENSG00000126561	STAT5A	CML	FALSE	8906	0.0145838	FALSE		FALSE
ENSG00000164163	ABCE1	CML	FALSE	8906	0.0145838	FALSE		FALSE
ENSG00000137251	TINAG	CML	FALSE	8906	0.0145838	FALSE		FALSE
ENSG00000198681	MAGEA1	CML	FALSE	8906	0.0145838	FALSE		FALSE
ENSG00000049769	PPP1R3F	CML	FALSE	8906	0.0145838	FALSE		FALSE
ENSG00000187775	DNAH17	CML	FALSE	8906	0.0145838	FALSE		FALSE
ENSG00000026559	KCNG1	CML	FALSE	8906	0.0145838	FALSE		FALSE
ENSG00000058335	RASGRF1	CML	FALSE	8906	0.0145838	FALSE		FALSE
ENSG00000100150	DEPDC5	CML	FALSE	8923	0.0145838	FALSE		FALSE
ENSG00000176787	OR52E2	CML	FALSE	8924	0.0145837	FALSE		FALSE
ENSG00000134574	DDB2	CML	FALSE	8925	0.0145829	TRUE	oncogene, TSG	TRUE	LoF
ENSG00000109180	OCIAD1	CML	FALSE	8925	0.0145829	FALSE		FALSE
ENSG00000144061	NPHP1	CML	FALSE	8925	0.0145829	FALSE		FALSE
ENSG00000059728	MXD1	CML	FALSE	8925	0.0145829	FALSE		FALSE
ENSG00000174562	KLK15	CML	FALSE	8925	0.0145829	FALSE		FALSE
ENSG00000248235	AC037459.1	CML	FALSE	8930	0.0145826	FALSE		FALSE
ENSG00000286905	AC108488.2	CML	FALSE	8931	0.014582	FALSE		FALSE
ENSG00000177981	ASB8	CML	FALSE	8932	0.0145816	FALSE		FALSE
ENSG00000261052	SULT1A3	CML	FALSE	8932	0.0145816	FALSE		FALSE
ENSG00000155115	GTF3C6	CML	FALSE	8932	0.0145816	FALSE		FALSE
ENSG00000106113	CRHR2	CML	FALSE	8932	0.0145816	FALSE		FALSE
ENSG00000150051	MKX	CML	FALSE	8932	0.0145816	FALSE		FALSE
ENSG00000168333	PPDPFL	CML	FALSE	8932	0.0145816	FALSE		FALSE
ENSG00000175121	WFDC5	CML	FALSE	8932	0.0145816	FALSE		FALSE
ENSG00000178409	BEND3	CML	FALSE	8932	0.0145816	FALSE		FALSE
ENSG00000178522	AMBN	CML	FALSE	8932	0.0145816	FALSE		FALSE
ENSG00000159527	PGLYRP3	CML	FALSE	8932	0.0145816	FALSE		FALSE
ENSG00000167193	CRK	CML	FALSE	8932	0.0145816	FALSE		FALSE
ENSG00000205835	GMNC	CML	FALSE	8932	0.0145816	FALSE		FALSE
ENSG00000273238	TMEM271	CML	FALSE	8932	0.0145816	FALSE		FALSE
ENSG00000178252	WDR6	CML	FALSE	8932	0.0145816	FALSE		FALSE
ENSG00000165480	SKA3	CML	FALSE	8932	0.0145816	FALSE		FALSE
ENSG00000128626	MRPS12	CML	FALSE	8932	0.0145816	FALSE		FALSE
ENSG00000186599	DEFB105B	CML	FALSE	8932	0.0145816	FALSE		FALSE
ENSG00000075142	SRI	CML	FALSE	8932	0.0145816	FALSE		FALSE
ENSG00000101773	RBBP8	CML	FALSE	8932	0.0145816	FALSE		FALSE
ENSG00000170276	HSPB2	CML	FALSE	8932	0.0145816	FALSE		FALSE
ENSG00000177301	KCNA2	CML	FALSE	8932	0.0145816	FALSE		FALSE
ENSG00000187546	AGMO	CML	FALSE	8932	0.0145816	FALSE		FALSE
ENSG00000170385	SLC30A1	CML	FALSE	8932	0.0145816	FALSE		FALSE
ENSG00000001617	SEMA3F	CML	FALSE	8932	0.0145816	FALSE		FALSE
ENSG00000157379	DHRS1	CML	FALSE	8932	0.0145816	FALSE		FALSE
ENSG00000130182	ZSCAN10	CML	FALSE	8932	0.0145816	FALSE		FALSE
ENSG00000164796	CSMD3	CML	FALSE	8932	0.0145816	TRUE	TSG	FALSE
ENSG00000006695	COX10	CML	FALSE	8932	0.0145816	FALSE		FALSE
ENSG00000216588	IGSF23	CML	FALSE	8932	0.0145816	FALSE		FALSE
ENSG00000112365	ZBTB24	CML	FALSE	8932	0.0145816	FALSE		FALSE
ENSG00000254126	CD8B2	CML	FALSE	8932	0.0145816	FALSE		FALSE
ENSG00000004846	ABCB5	CML	FALSE	8932	0.0145816	FALSE		FALSE
ENSG00000145721	LIX1	CML	FALSE	8932	0.0145816	FALSE		FALSE
ENSG00000262209	PCDHGB3	CML	FALSE	8965	0.0145811	FALSE		FALSE
ENSG00000114853	ZBTB47	CML	FALSE	8965	0.0145811	FALSE		FALSE
ENSG00000204851	PNMA8B	CML	FALSE	8965	0.0145811	FALSE		FALSE
ENSG00000069248	NUP133	CML	FALSE	8965	0.0145811	FALSE		FALSE
ENSG00000173838	MARCHF10	CML	FALSE	8965	0.0145811	FALSE		FALSE
ENSG00000111145	ELK3	CML	FALSE	8965	0.0145811	FALSE		FALSE
ENSG00000047648	ARHGAP6	CML	FALSE	8965	0.0145811	FALSE		FALSE
ENSG00000119878	CRIPT	CML	FALSE	8965	0.0145811	FALSE		FALSE
ENSG00000113838	TBCCD1	CML	FALSE	8965	0.0145811	FALSE		FALSE
ENSG00000184221	OLIG1	CML	FALSE	8965	0.0145811	FALSE		FALSE
ENSG00000103852	TTC23	CML	FALSE	8965	0.0145811	FALSE		FALSE
ENSG00000120729	MYOT	CML	FALSE	8965	0.0145811	FALSE		FALSE
ENSG00000110514	MADD	CML	FALSE	8965	0.0145811	FALSE		FALSE
ENSG00000167792	NDUFV1	CML	FALSE	8965	0.0145811	FALSE		FALSE
ENSG00000185960	SHOX	CML	FALSE	8965	0.0145811	FALSE		FALSE
ENSG00000106819	ASPN	CML	FALSE	8965	0.0145811	FALSE		FALSE
ENSG00000172728	FUT10	CML	FALSE	8965	0.0145811	FALSE		FALSE
ENSG00000113048	MRPS27	CML	FALSE	8965	0.0145811	FALSE		FALSE
ENSG00000203733	GJE1	CML	FALSE	8965	0.0145811	FALSE		FALSE
ENSG00000174173	TRMT10C	CML	FALSE	8965	0.0145811	FALSE		FALSE
ENSG00000134538	SLCO1B1	CML	FALSE	8965	0.0145811	FALSE		FALSE
ENSG00000172175	MALT1	CML	TRUE	8965	0.0145811	TRUE	oncogene, fusion	TRUE	LoF
ENSG00000280071	GATD3B	CML	FALSE	8965	0.0145811	FALSE		FALSE
ENSG00000169252	ADRB2	CML	FALSE	8965	0.0145811	FALSE		FALSE
ENSG00000181143	MUC16	CML	FALSE	8989	0.0145809	TRUE	oncogene	FALSE
ENSG00000147642	SYBU	CML	FALSE	8990	0.0145807	FALSE		FALSE
ENSG00000183795	BPY2B	CML	FALSE	8991	0.014579	FALSE		FALSE
ENSG00000175143	OR2T1	CML	FALSE	8991	0.014579	FALSE		FALSE
ENSG00000188112	C6orf132	CML	FALSE	8991	0.014579	FALSE		FALSE
ENSG00000019102	VSIG2	CML	FALSE	8994	0.0145788	FALSE		FALSE
ENSG00000144834	TAGLN3	CML	FALSE	8994	0.0145788	FALSE		FALSE
ENSG00000105520	PLPPR2	CML	FALSE	8994	0.0145788	FALSE		FALSE
ENSG00000169239	CA5B	CML	FALSE	8994	0.0145788	FALSE		FALSE
ENSG00000131931	THAP1	CML	FALSE	8998	0.0145781	FALSE		FALSE
ENSG00000162104	ADCY9	CML	FALSE	8998	0.0145781	FALSE		FALSE
ENSG00000104325	DECR1	CML	FALSE	9000	0.0145776	FALSE		FALSE
ENSG00000105656	ELL	CML	TRUE	9001	0.0145775	TRUE	TSG, fusion	TRUE	ambiguous
ENSG00000144909	OSBPL11	CML	FALSE	9002	0.0145774	FALSE		FALSE
ENSG00000110911	SLC11A2	CML	FALSE	9002	0.0145774	FALSE		FALSE
ENSG00000188199	NUTM2B	CML	FALSE	9004	0.0145765	TRUE	fusion	FALSE
ENSG00000172878	METAP1D	CML	FALSE	9005	0.0145763	FALSE		FALSE
ENSG00000160469	BRSK1	CML	FALSE	9005	0.0145763	FALSE		FALSE
ENSG00000229674	H2AL1RP	CML	FALSE	9005	0.0145763	FALSE		FALSE
ENSG00000169306	IL1RAPL1	CML	FALSE	9005	0.0145763	FALSE		FALSE
ENSG00000164175	SLC45A2	CML	FALSE	9005	0.0145763	FALSE		FALSE
ENSG00000198355	PIM3	CML	FALSE	9005	0.0145763	FALSE		FALSE
ENSG00000186480	INSIG1	CML	FALSE	9005	0.0145763	FALSE		FALSE
ENSG00000138074	SLC5A6	CML	FALSE	9012	0.0145745	FALSE		FALSE
ENSG00000123454	DBH	CML	FALSE	9013	0.0145744	FALSE		FALSE
ENSG00000136048	DRAM1	CML	FALSE	9013	0.0145744	FALSE		FALSE
ENSG00000152422	XRCC4	CML	FALSE	9013	0.0145744	FALSE		FALSE
ENSG00000095596	CYP26A1	CML	FALSE	9013	0.0145744	FALSE		FALSE
ENSG00000176925	OR51F2	CML	FALSE	9013	0.0145744	FALSE		FALSE
ENSG00000106635	BCL7B	CML	FALSE	9013	0.0145744	FALSE		FALSE
ENSG00000145216	FIP1L1	CML	TRUE	9013	0.0145744	TRUE	fusion	FALSE
ENSG00000243627	SMIM34A	CML	FALSE	9013	0.0145744	FALSE		FALSE
ENSG00000108018	SORCS1	CML	FALSE	9013	0.0145744	FALSE		FALSE
ENSG00000108379	WNT3	CML	FALSE	9013	0.0145744	FALSE		FALSE
ENSG00000164823	OSGIN2	CML	FALSE	9013	0.0145744	FALSE		FALSE
ENSG00000283093	CENPVL2	CML	FALSE	9024	0.0145739	FALSE		FALSE
ENSG00000132953	XPO4	CML	FALSE	9025	0.0145731	FALSE		FALSE
ENSG00000143257	NR1I3	CML	FALSE	9026	0.0145725	FALSE		FALSE
ENSG00000164086	DUSP7	CML	FALSE	9026	0.0145725	FALSE		FALSE
ENSG00000165583	SSX5	CML	FALSE	9026	0.0145725	FALSE		FALSE
ENSG00000153132	CLGN	CML	FALSE	9026	0.0145725	FALSE		FALSE
ENSG00000165816	VWA2	CML	FALSE	9026	0.0145725	FALSE		FALSE
ENSG00000069482	GAL	CML	FALSE	9031	0.0145714	FALSE		FALSE
ENSG00000146963	LUC7L2	CML	FALSE	9031	0.0145714	FALSE		FALSE
ENSG00000188095	MESP2	CML	FALSE	9031	0.0145714	FALSE		FALSE
ENSG00000179388	EGR3	CML	FALSE	9031	0.0145714	FALSE		FALSE
ENSG00000112294	ALDH5A1	CML	FALSE	9031	0.0145714	FALSE		FALSE
ENSG00000171121	KCNMB3	CML	FALSE	9036	0.0145712	FALSE		FALSE
ENSG00000204264	PSMB8	CML	FALSE	9037	0.0145697	FALSE		FALSE
ENSG00000100362	PVALB	CML	FALSE	9037	0.0145697	FALSE		FALSE
ENSG00000004776	HSPB6	CML	FALSE	9037	0.0145697	FALSE		FALSE
ENSG00000178177	LCORL	CML	FALSE	9037	0.0145697	FALSE		FALSE
ENSG00000183072	NKX2-5	CML	FALSE	9037	0.0145697	FALSE		FALSE
ENSG00000151773	CCDC122	CML	FALSE	9037	0.0145697	FALSE		FALSE
ENSG00000119899	SLC17A5	CML	FALSE	9037	0.0145697	FALSE		FALSE
ENSG00000183309	ZNF623	CML	FALSE	9037	0.0145697	FALSE		FALSE
ENSG00000186393	KRT26	CML	FALSE	9037	0.0145697	FALSE		FALSE
ENSG00000101435	CST9L	CML	FALSE	9037	0.0145697	FALSE		FALSE
ENSG00000256980	KHDC1L	CML	FALSE	9037	0.0145697	FALSE		FALSE
ENSG00000205129	C4orf47	CML	FALSE	9037	0.0145697	FALSE		FALSE
ENSG00000283039	KLF18	CML	FALSE	9037	0.0145697	FALSE		FALSE
ENSG00000050405	LIMA1	CML	FALSE	9037	0.0145697	FALSE		FALSE
ENSG00000183496	MEX3B	CML	FALSE	9037	0.0145697	FALSE		FALSE
ENSG00000145192	AHSG	CML	FALSE	9037	0.0145697	FALSE		FALSE
ENSG00000134121	CHL1	CML	FALSE	9037	0.0145697	FALSE		FALSE
ENSG00000196652	ZKSCAN5	CML	FALSE	9037	0.0145697	FALSE		FALSE
ENSG00000150627	WDR17	CML	FALSE	9037	0.0145697	FALSE		FALSE
ENSG00000135722	FBXL8	CML	FALSE	9037	0.0145697	FALSE		FALSE
ENSG00000154917	RAB6B	CML	FALSE	9037	0.0145697	FALSE		FALSE
ENSG00000135824	RGS8	CML	FALSE	9037	0.0145697	FALSE		FALSE
ENSG00000197084	LCE1C	CML	FALSE	9037	0.0145697	FALSE		FALSE
ENSG00000132716	DCAF8	CML	FALSE	9037	0.0145697	FALSE		FALSE
ENSG00000204501	PRAMEF9	CML	FALSE	9037	0.0145697	FALSE		FALSE
ENSG00000105711	SCN1B	CML	FALSE	9037	0.0145697	FALSE		FALSE
ENSG00000151617	EDNRA	CML	FALSE	9037	0.0145697	FALSE		FALSE
ENSG00000198252	STYX	CML	FALSE	9037	0.0145697	FALSE		FALSE
ENSG00000102401	ARMCX3	CML	FALSE	9037	0.0145697	FALSE		FALSE
ENSG00000182645	CCDC172	CML	FALSE	9037	0.0145697	FALSE		FALSE
ENSG00000135336	ORC3	CML	FALSE	9037	0.0145697	FALSE		FALSE
ENSG00000169507	SLC38A11	CML	FALSE	9037	0.0145697	FALSE		FALSE
ENSG00000110492	MDK	CML	FALSE	9037	0.0145697	FALSE		FALSE
ENSG00000183269	OR52E8	CML	FALSE	9037	0.0145697	FALSE		FALSE
ENSG00000120697	ALG5	CML	FALSE	9037	0.0145697	FALSE		FALSE
ENSG00000169474	SPRR1A	CML	FALSE	9037	0.0145697	FALSE		FALSE
ENSG00000162494	LRRC38	CML	FALSE	9037	0.0145697	FALSE		FALSE
ENSG00000100319	ZMAT5	CML	FALSE	9037	0.0145697	FALSE		FALSE
ENSG00000170946	DNAJC24	CML	FALSE	9037	0.0145697	FALSE		FALSE
ENSG00000154978	VOPP1	CML	FALSE	9037	0.0145697	FALSE		FALSE
ENSG00000255181	CCDC166	CML	FALSE	9037	0.0145697	FALSE		FALSE
ENSG00000104833	TUBB4A	CML	FALSE	9037	0.0145697	FALSE		FALSE
ENSG00000143442	POGZ	CML	FALSE	9037	0.0145697	FALSE		FALSE
ENSG00000179055	OR13D1	CML	FALSE	9037	0.0145697	FALSE		FALSE
ENSG00000198625	MDM4	CML	FALSE	9037	0.0145697	TRUE	oncogene	TRUE	Act
ENSG00000111728	ST8SIA1	CML	FALSE	9037	0.0145697	FALSE		FALSE
ENSG00000136280	CCM2	CML	FALSE	9037	0.0145697	FALSE		FALSE
ENSG00000123610	TNFAIP6	CML	FALSE	9037	0.0145697	FALSE		FALSE
ENSG00000025708	TYMP	CML	FALSE	9037	0.0145697	FALSE		FALSE
ENSG00000023287	RB1CC1	CML	FALSE	9037	0.0145697	FALSE		FALSE
ENSG00000224089	CT47A10	CML	FALSE	9037	0.0145697	FALSE		FALSE
ENSG00000155970	MICU3	CML	FALSE	9037	0.0145697	FALSE		FALSE
ENSG00000188000	OR7D2	CML	FALSE	9037	0.0145697	FALSE		FALSE
ENSG00000229544	NKX1-2	CML	FALSE	9037	0.0145697	FALSE		FALSE
ENSG00000180777	ANKRD30B	CML	FALSE	9037	0.0145697	FALSE		FALSE
ENSG00000178084	HTR3C	CML	FALSE	9037	0.0145697	FALSE		FALSE
ENSG00000212900	KRTAP3-2	CML	FALSE	9037	0.0145697	FALSE		FALSE
ENSG00000177463	NR2C2	CML	FALSE	9037	0.0145697	FALSE		FALSE
ENSG00000125648	SLC25A23	CML	FALSE	9037	0.0145697	FALSE		FALSE
ENSG00000187840	EIF4EBP1	CML	FALSE	9037	0.0145697	FALSE		FALSE
ENSG00000136750	GAD2	CML	FALSE	9037	0.0145697	FALSE		FALSE
ENSG00000185633	NDUFA4L2	CML	FALSE	9037	0.0145697	FALSE		FALSE
ENSG00000090975	PITPNM2	CML	FALSE	9037	0.0145697	FALSE		FALSE
ENSG00000137207	YIPF3	CML	FALSE	9037	0.0145697	FALSE		FALSE
ENSG00000177542	SLC25A22	CML	FALSE	9037	0.0145697	FALSE		FALSE
ENSG00000181315	ZNF322	CML	FALSE	9037	0.0145697	FALSE		FALSE
ENSG00000162817	C1orf115	CML	FALSE	9037	0.0145697	FALSE		FALSE
ENSG00000148925	BTBD10	CML	FALSE	9037	0.0145697	FALSE		FALSE
ENSG00000274750	H3C6	CML	FALSE	9037	0.0145697	FALSE		FALSE
ENSG00000187726	DNAJB13	CML	FALSE	9037	0.0145697	FALSE		FALSE
ENSG00000166157	TPTE	CML	FALSE	9037	0.0145697	FALSE		FALSE
ENSG00000184838	PRR16	CML	FALSE	9037	0.0145697	FALSE		FALSE
ENSG00000137501	SYTL2	CML	FALSE	9037	0.0145697	FALSE		FALSE
ENSG00000136573	BLK	CML	FALSE	9037	0.0145697	FALSE		FALSE
ENSG00000149435	GGTLC1	CML	FALSE	9037	0.0145697	FALSE		FALSE
ENSG00000139160	ETFBKMT	CML	FALSE	9037	0.0145697	FALSE		FALSE
ENSG00000205329	OR6C3	CML	FALSE	9037	0.0145697	FALSE		FALSE
ENSG00000146918	NCAPG2	CML	FALSE	9037	0.0145697	FALSE		FALSE
ENSG00000214513	NOTO	CML	FALSE	9037	0.0145697	FALSE		FALSE
ENSG00000236609	ZNF853	CML	FALSE	9037	0.0145697	FALSE		FALSE
ENSG00000046774	MAGEC2	CML	FALSE	9037	0.0145697	FALSE		FALSE
ENSG00000205669	ACOT6	CML	FALSE	9037	0.0145697	FALSE		FALSE
ENSG00000115297	TLX2	CML	FALSE	9119	0.014569	FALSE		FALSE
ENSG00000237136	C4orf51	CML	FALSE	9119	0.014569	FALSE		FALSE
ENSG00000096092	TMEM14A	CML	FALSE	9119	0.014569	FALSE		FALSE
ENSG00000115286	NDUFS7	CML	FALSE	9119	0.014569	FALSE		FALSE
ENSG00000167414	GNG8	CML	FALSE	9119	0.014569	FALSE		FALSE
ENSG00000196476	C20orf96	CML	FALSE	9119	0.014569	FALSE		FALSE
ENSG00000182742	HOXB4	CML	FALSE	9125	0.0145684	FALSE		FALSE
ENSG00000129455	KLK8	CML	FALSE	9125	0.0145684	FALSE		FALSE
ENSG00000160216	AGPAT3	CML	FALSE	9125	0.0145684	FALSE		FALSE
ENSG00000104723	TUSC3	CML	FALSE	9125	0.0145684	FALSE		FALSE
ENSG00000086475	SEPHS1	CML	FALSE	9125	0.0145684	FALSE		FALSE
ENSG00000115665	SLC5A7	CML	FALSE	9125	0.0145684	FALSE		FALSE
ENSG00000100234	TIMP3	CML	FALSE	9125	0.0145684	FALSE		FALSE
ENSG00000274588	DGKK	CML	FALSE	9125	0.0145684	FALSE		FALSE
ENSG00000117407	ARTN	CML	FALSE	9125	0.0145684	FALSE		FALSE
ENSG00000198363	ASPH	CML	FALSE	9125	0.0145684	FALSE		FALSE
ENSG00000184203	PPP1R2	CML	FALSE	9125	0.0145684	FALSE		FALSE
ENSG00000107902	LHPP	CML	FALSE	9125	0.0145684	FALSE		FALSE
ENSG00000171631	P2RY6	CML	FALSE	9125	0.0145684	FALSE		FALSE
ENSG00000119318	RAD23B	CML	FALSE	9125	0.0145684	FALSE		FALSE
ENSG00000162267	ITIH3	CML	FALSE	9125	0.0145684	FALSE		FALSE
ENSG00000139793	MBNL2	CML	FALSE	9125	0.0145684	FALSE		FALSE
ENSG00000138161	CUZD1	CML	FALSE	9125	0.0145684	FALSE		FALSE
ENSG00000101224	CDC25B	CML	FALSE	9125	0.0145684	FALSE		FALSE
ENSG00000101405	OXT	CML	FALSE	9125	0.0145684	FALSE		FALSE
ENSG00000254470	AP5B1	CML	FALSE	9125	0.0145684	FALSE		FALSE
ENSG00000139656	SMIM2	CML	FALSE	9125	0.0145684	FALSE		FALSE
ENSG00000241476	SSX2	CML	FALSE	9125	0.0145684	TRUE	oncogene, fusion	FALSE
ENSG00000179010	MRFAP1	CML	FALSE	9125	0.0145684	FALSE		FALSE
ENSG00000165533	TTC8	CML	FALSE	9125	0.0145684	FALSE		FALSE
ENSG00000144036	EXOC6B	CML	FALSE	9125	0.0145684	FALSE		FALSE
ENSG00000101198	NKAIN4	CML	FALSE	9125	0.0145684	FALSE		FALSE
ENSG00000186973	FAM183A	CML	FALSE	9125	0.0145684	FALSE		FALSE
ENSG00000196437	ZNF569	CML	FALSE	9125	0.0145684	FALSE		FALSE
ENSG00000154678	PDE1C	CML	FALSE	9125	0.0145684	FALSE		FALSE
ENSG00000188175	HEPACAM2	CML	FALSE	9125	0.0145684	FALSE		FALSE
ENSG00000175782	SLC35E3	CML	FALSE	9125	0.0145684	FALSE		FALSE
ENSG00000012171	SEMA3B	CML	FALSE	9125	0.0145684	FALSE		FALSE
ENSG00000273294	C1QTNF3-AMACR	CML	FALSE	9125	0.0145684	FALSE		FALSE
ENSG00000165807	PPP1R36	CML	FALSE	9125	0.0145684	FALSE		FALSE
ENSG00000100196	KDELR3	CML	FALSE	9125	0.0145684	FALSE		FALSE
ENSG00000234278	PRR20E	CML	FALSE	9125	0.0145684	FALSE		FALSE
ENSG00000182271	TMIGD1	CML	FALSE	9125	0.0145684	FALSE		FALSE
ENSG00000185272	RBM11	CML	FALSE	9125	0.0145684	FALSE		FALSE
ENSG00000204979	MS4A13	CML	FALSE	9125	0.0145684	FALSE		FALSE
ENSG00000115271	GCA	CML	FALSE	9125	0.0145684	FALSE		FALSE
ENSG00000187272	KRTAP9-8	CML	FALSE	9125	0.0145684	FALSE		FALSE
ENSG00000152785	BMP3	CML	FALSE	9125	0.0145684	FALSE		FALSE
ENSG00000197410	DCHS2	CML	FALSE	9125	0.0145684	FALSE		FALSE
ENSG00000233198	RNF224	CML	FALSE	9125	0.0145684	FALSE		FALSE
ENSG00000077080	ACTL6B	CML	FALSE	9125	0.0145684	FALSE		FALSE
ENSG00000173218	VANGL1	CML	FALSE	9125	0.0145684	FALSE		FALSE
ENSG00000180979	LRRC57	CML	FALSE	9125	0.0145684	FALSE		FALSE
ENSG00000184305	CCSER1	CML	FALSE	9125	0.0145684	FALSE		FALSE
ENSG00000136697	IL1F10	CML	FALSE	9125	0.0145684	FALSE		FALSE
ENSG00000163705	FANCD2OS	CML	FALSE	9125	0.0145684	FALSE		FALSE
ENSG00000136603	SKIL	CML	FALSE	9125	0.0145684	FALSE		FALSE
ENSG00000131368	MRPS25	CML	FALSE	9125	0.0145684	FALSE		FALSE
ENSG00000205177	C11orf91	CML	FALSE	9125	0.0145684	FALSE		FALSE
ENSG00000238227	TMEM250	CML	FALSE	9125	0.0145684	FALSE		FALSE
ENSG00000103316	CRYM	CML	FALSE	9125	0.0145684	FALSE		FALSE
ENSG00000126550	HTN1	CML	FALSE	9125	0.0145684	FALSE		FALSE
ENSG00000118412	CASP8AP2	CML	FALSE	9125	0.0145684	FALSE		FALSE
ENSG00000189326	SPANXN4	CML	FALSE	9125	0.0145684	FALSE		FALSE
ENSG00000184709	LRRC26	CML	FALSE	9125	0.0145684	FALSE		FALSE
ENSG00000105968	H2AZ2	CML	FALSE	9125	0.0145684	FALSE		FALSE
ENSG00000166780	BMERB1	CML	FALSE	9125	0.0145684	FALSE		FALSE
ENSG00000115363	EVA1A	CML	FALSE	9125	0.0145684	FALSE		FALSE
ENSG00000164172	MOCS2	CML	FALSE	9125	0.0145684	FALSE		FALSE
ENSG00000284662	OR4F16	CML	FALSE	9125	0.0145684	FALSE		FALSE
ENSG00000085644	ZNF213	CML	FALSE	9125	0.0145684	FALSE		FALSE
ENSG00000179119	SPTY2D1	CML	FALSE	9125	0.0145684	FALSE		FALSE
ENSG00000171219	CDC42BPG	CML	FALSE	9125	0.0145684	FALSE		FALSE
ENSG00000166396	SERPINB7	CML	FALSE	9125	0.0145684	FALSE		FALSE
ENSG00000130545	CRB3	CML	FALSE	9125	0.0145684	FALSE		FALSE
ENSG00000131849	ZNF132	CML	FALSE	9125	0.0145684	FALSE		FALSE
ENSG00000267631	CGB1	CML	FALSE	9125	0.0145684	FALSE		FALSE
ENSG00000231738	TSPAN19	CML	FALSE	9125	0.0145684	FALSE		FALSE
ENSG00000172940	SLC22A13	CML	FALSE	9125	0.0145684	FALSE		FALSE
ENSG00000152969	JAKMIP1	CML	FALSE	9125	0.0145684	FALSE		FALSE
ENSG00000136891	TEX10	CML	FALSE	9125	0.0145684	FALSE		FALSE
ENSG00000264364	DYNLL2	CML	FALSE	9125	0.0145684	FALSE		FALSE
ENSG00000178279	TNP2	CML	FALSE	9125	0.0145684	FALSE		FALSE
ENSG00000100029	PES1	CML	FALSE	9125	0.0145684	FALSE		FALSE
ENSG00000258724	PINX1	CML	FALSE	9125	0.0145684	FALSE		FALSE
ENSG00000155980	KIF5A	CML	FALSE	9125	0.0145684	FALSE		FALSE
ENSG00000084734	GCKR	CML	FALSE	9125	0.0145684	FALSE		FALSE
ENSG00000198466	ZNF587	CML	FALSE	9206	0.0145665	FALSE		FALSE
ENSG00000147869	CER1	CML	FALSE	9207	0.0145661	FALSE		FALSE
ENSG00000141699	RETREG3	CML	FALSE	9207	0.0145661	FALSE		FALSE
ENSG00000029559	IBSP	CML	FALSE	9207	0.0145661	FALSE		FALSE
ENSG00000187980	PLA2G2C	CML	FALSE	9207	0.0145661	FALSE		FALSE
ENSG00000270136	MICOS10-NBL1	CML	FALSE	9207	0.0145661	FALSE		FALSE
ENSG00000118491	ZC2HC1B	CML	FALSE	9207	0.0145661	FALSE		FALSE
ENSG00000198944	SOWAHA	CML	FALSE	9207	0.0145661	FALSE		FALSE
ENSG00000270800	RPS10-NUDT3	CML	FALSE	9207	0.0145661	FALSE		FALSE
ENSG00000244020	MT1HL1	CML	FALSE	9207	0.0145661	FALSE		FALSE
ENSG00000047932	GOPC	CML	FALSE	9207	0.0145661	TRUE	fusion	FALSE
ENSG00000150756	ATPSCKMT	CML	FALSE	9207	0.0145661	FALSE		FALSE
ENSG00000188729	OSTN	CML	FALSE	9207	0.0145661	FALSE		FALSE
ENSG00000232838	PET117	CML	FALSE	9219	0.0145659	FALSE		FALSE
ENSG00000149761	NUDT22	CML	FALSE	9220	0.0145654	FALSE		FALSE
ENSG00000163632	C3orf49	CML	FALSE	9221	0.0145651	FALSE		FALSE
ENSG00000099364	FBXL19	CML	FALSE	9221	0.0145651	FALSE		FALSE
ENSG00000182533	CAV3	CML	FALSE	9221	0.0145651	FALSE		FALSE
ENSG00000108651	UTP6	CML	FALSE	9221	0.0145651	FALSE		FALSE
ENSG00000155363	MOV10	CML	FALSE	9221	0.0145651	FALSE		FALSE
ENSG00000215529	EFCAB8	CML	FALSE	9221	0.0145651	FALSE		FALSE
ENSG00000174453	VWC2L	CML	FALSE	9221	0.0145651	FALSE		FALSE
ENSG00000160888	IER2	CML	FALSE	9221	0.0145651	FALSE		FALSE
ENSG00000185432	METTL7A	CML	FALSE	9221	0.0145651	FALSE		FALSE
ENSG00000162849	KIF26B	CML	FALSE	9221	0.0145651	FALSE		FALSE
ENSG00000171763	SPATA5L1	CML	FALSE	9221	0.0145651	FALSE		FALSE
ENSG00000152932	RAB3C	CML	FALSE	9221	0.0145651	FALSE		FALSE
ENSG00000165410	CFL2	CML	FALSE	9221	0.0145651	FALSE		FALSE
ENSG00000165935	SMCO2	CML	FALSE	9221	0.0145651	FALSE		FALSE
ENSG00000147669	POLR2K	CML	FALSE	9221	0.0145651	FALSE		FALSE
ENSG00000108474	PIGL	CML	FALSE	9221	0.0145651	FALSE		FALSE
ENSG00000165914	TTC7B	CML	FALSE	9221	0.0145651	FALSE		FALSE
ENSG00000109063	MYH3	CML	FALSE	9221	0.0145651	FALSE		FALSE
ENSG00000146410	MTFR2	CML	FALSE	9221	0.0145651	FALSE		FALSE
ENSG00000109084	TMEM97	CML	FALSE	9221	0.0145651	FALSE		FALSE
ENSG00000136881	BAAT	CML	FALSE	9221	0.0145651	FALSE		FALSE
ENSG00000137558	PI15	CML	FALSE	9221	0.0145651	FALSE		FALSE
ENSG00000163145	C1QTNF7	CML	FALSE	9221	0.0145651	FALSE		FALSE
ENSG00000020426	MNAT1	CML	FALSE	9221	0.0145651	FALSE		FALSE
ENSG00000166920	C15orf48	CML	FALSE	9221	0.0145651	FALSE		FALSE
ENSG00000122180	MYOG	CML	FALSE	9221	0.0145651	FALSE		FALSE
ENSG00000086159	AQP6	CML	FALSE	9221	0.0145651	FALSE		FALSE
ENSG00000184860	SDR42E1	CML	FALSE	9221	0.0145651	FALSE		FALSE
ENSG00000265354	TIMM23	CML	FALSE	9221	0.0145651	FALSE		FALSE
ENSG00000138663	COPS4	CML	FALSE	9221	0.0145651	FALSE		FALSE
ENSG00000197622	CDC42SE1	CML	FALSE	9221	0.0145651	FALSE		FALSE
ENSG00000145781	COMMD10	CML	FALSE	9221	0.0145651	FALSE		FALSE
ENSG00000142025	DMRTC2	CML	FALSE	9221	0.0145651	FALSE		FALSE
ENSG00000275221	H2AC15	CML	FALSE	9221	0.0145651	FALSE		FALSE
ENSG00000186222	BLOC1S4	CML	FALSE	9221	0.0145651	FALSE		FALSE
ENSG00000124562	SNRPC	CML	FALSE	9221	0.0145651	FALSE		FALSE
ENSG00000011143	MKS1	CML	FALSE	9221	0.0145651	FALSE		FALSE
ENSG00000152213	ARL11	CML	FALSE	9221	0.0145651	FALSE		FALSE
ENSG00000172238	ATOH1	CML	FALSE	9221	0.0145651	FALSE		FALSE
ENSG00000107984	DKK1	CML	FALSE	9221	0.0145651	FALSE		FALSE
ENSG00000263155	MYZAP	CML	FALSE	9221	0.0145651	FALSE		FALSE
ENSG00000181092	ADIPOQ	CML	FALSE	9221	0.0145651	FALSE		FALSE
ENSG00000168679	SLC16A4	CML	FALSE	9221	0.0145651	FALSE		FALSE
ENSG00000111665	CDCA3	CML	FALSE	9221	0.0145651	FALSE		FALSE
ENSG00000131508	UBE2D2	CML	FALSE	9265	0.0145648	FALSE		TRUE	Act
ENSG00000104419	NDRG1	CML	FALSE	9265	0.0145648	TRUE	TSG, fusion	FALSE
ENSG00000148985	PGAP2	CML	FALSE	9265	0.0145648	FALSE		FALSE
ENSG00000089048	ESF1	CML	FALSE	9265	0.0145648	FALSE		FALSE
ENSG00000171532	NEUROD2	CML	FALSE	9265	0.0145648	FALSE		FALSE
ENSG00000078967	UBE2D4	CML	FALSE	9270	0.0145639	FALSE		FALSE
ENSG00000196976	LAGE3	CML	FALSE	9270	0.0145639	FALSE		FALSE
ENSG00000176532	PRR15	CML	FALSE	9270	0.0145639	FALSE		FALSE
ENSG00000102780	DGKH	CML	FALSE	9270	0.0145639	FALSE		FALSE
ENSG00000175970	UNC119B	CML	FALSE	9270	0.0145639	FALSE		FALSE
ENSG00000142230	SAE1	CML	FALSE	9270	0.0145639	FALSE		FALSE
ENSG00000148677	ANKRD1	CML	FALSE	9270	0.0145639	FALSE		FALSE
ENSG00000172757	CFL1	CML	FALSE	9270	0.0145639	FALSE		FALSE
ENSG00000135525	MAP7	CML	FALSE	9270	0.0145639	FALSE		FALSE
ENSG00000231051	USP17L28	CML	FALSE	9270	0.0145639	FALSE		FALSE
ENSG00000170820	FSHR	CML	FALSE	9270	0.0145639	FALSE		FALSE
ENSG00000187510	PLEKHG7	CML	FALSE	9270	0.0145639	FALSE		FALSE
ENSG00000112759	SLC29A1	CML	FALSE	9270	0.0145639	FALSE		FALSE
ENSG00000196793	ZNF239	CML	FALSE	9270	0.0145639	FALSE		FALSE
ENSG00000197430	OPALIN	CML	FALSE	9270	0.0145639	FALSE		FALSE
ENSG00000203780	FANK1	CML	FALSE	9270	0.0145639	FALSE		FALSE
ENSG00000186513	OR9Q2	CML	FALSE	9270	0.0145639	FALSE		FALSE
ENSG00000141371	C17orf64	CML	FALSE	9270	0.0145639	FALSE		FALSE
ENSG00000124260	MAGEA10	CML	FALSE	9270	0.0145639	FALSE		FALSE
ENSG00000254709	IGLL5	CML	FALSE	9270	0.0145639	FALSE		FALSE
ENSG00000105388	CEACAM5	CML	FALSE	9270	0.0145639	FALSE		FALSE
ENSG00000164828	SUN1	CML	FALSE	9270	0.0145639	FALSE		FALSE
ENSG00000169214	OR6F1	CML	FALSE	9270	0.0145639	FALSE		FALSE
ENSG00000112559	MDFI	CML	FALSE	9270	0.0145639	FALSE		FALSE
ENSG00000149480	MTA2	CML	FALSE	9270	0.0145639	FALSE		FALSE
ENSG00000147027	TMEM47	CML	FALSE	9270	0.0145639	FALSE		FALSE
ENSG00000103723	AP3B2	CML	FALSE	9270	0.0145639	FALSE		FALSE
ENSG00000179008	C14orf39	CML	FALSE	9297	0.0145635	FALSE		FALSE
ENSG00000177468	OLIG3	CML	FALSE	9297	0.0145635	FALSE		FALSE
ENSG00000009765	IYD	CML	FALSE	9297	0.0145635	FALSE		FALSE
ENSG00000164736	SOX17	CML	FALSE	9297	0.0145635	FALSE		TRUE	Act
ENSG00000250067	YJEFN3	CML	FALSE	9297	0.0145635	FALSE		FALSE
ENSG00000133636	NTS	CML	FALSE	9297	0.0145635	FALSE		FALSE
ENSG00000241635	UGT1A1	CML	FALSE	9297	0.0145635	FALSE		FALSE
ENSG00000185670	ZBTB3	CML	FALSE	9297	0.0145635	FALSE		FALSE
ENSG00000171302	CANT1	CML	FALSE	9297	0.0145635	TRUE	fusion	FALSE
ENSG00000170959	DCDC1	CML	FALSE	9297	0.0145635	FALSE		FALSE
ENSG00000255151	GLYATL1B	CML	FALSE	9297	0.0145635	FALSE		FALSE
ENSG00000090487	SPG21	CML	FALSE	9297	0.0145635	FALSE		FALSE
ENSG00000101892	ATP1B4	CML	FALSE	9297	0.0145635	FALSE		FALSE
ENSG00000239620	PRR20G	CML	FALSE	9297	0.0145635	FALSE		FALSE
ENSG00000081138	CDH7	CML	FALSE	9297	0.0145635	FALSE		FALSE
ENSG00000110200	ANAPC15	CML	FALSE	9297	0.0145635	FALSE		FALSE
ENSG00000171540	OTP	CML	FALSE	9297	0.0145635	FALSE		FALSE
ENSG00000155542	SETD9	CML	FALSE	9297	0.0145635	FALSE		FALSE
ENSG00000158062	UBXN11	CML	FALSE	9297	0.0145635	FALSE		FALSE
ENSG00000257138	TAS2R38	CML	FALSE	9297	0.0145635	FALSE		FALSE
ENSG00000140832	MARVELD3	CML	FALSE	9297	0.0145635	FALSE		FALSE
ENSG00000100767	PAPLN	CML	FALSE	9318	0.0145634	FALSE		FALSE
ENSG00000169131	ZNF354A	CML	FALSE	9319	0.0145632	FALSE		FALSE
ENSG00000166415	WDR72	CML	FALSE	9320	0.0145631	FALSE		FALSE
ENSG00000008018	PSMB1	CML	FALSE	9320	0.0145631	FALSE		FALSE
ENSG00000170681	CAVIN4	CML	FALSE	9320	0.0145631	FALSE		FALSE
ENSG00000141429	GALNT1	CML	FALSE	9320	0.0145631	FALSE		FALSE
ENSG00000011021	CLCN6	CML	FALSE	9320	0.0145631	FALSE		FALSE
ENSG00000096088	PGC	CML	FALSE	9320	0.0145631	FALSE		FALSE
ENSG00000146910	CNPY1	CML	FALSE	9320	0.0145631	FALSE		FALSE
ENSG00000118402	ELOVL4	CML	FALSE	9320	0.0145631	FALSE		FALSE
ENSG00000104432	IL7	CML	FALSE	9320	0.0145631	FALSE		FALSE
ENSG00000143363	PRUNE1	CML	FALSE	9320	0.0145631	FALSE		FALSE
ENSG00000167139	TBC1D21	CML	FALSE	9320	0.0145631	FALSE		FALSE
ENSG00000189164	ZNF527	CML	FALSE	9320	0.0145631	FALSE		FALSE
ENSG00000149257	SERPINH1	CML	FALSE	9320	0.0145631	FALSE		FALSE
ENSG00000077713	SLC25A43	CML	FALSE	9320	0.0145631	FALSE		FALSE
ENSG00000135773	CAPN9	CML	FALSE	9320	0.0145631	FALSE		FALSE
ENSG00000162733	DDR2	CML	FALSE	9320	0.0145631	TRUE	oncogene	FALSE
ENSG00000258659	TRIM34	CML	FALSE	9320	0.0145631	FALSE		FALSE
ENSG00000212993	POU5F1B	CML	FALSE	9320	0.0145631	FALSE		FALSE
ENSG00000180872	DEFB112	CML	FALSE	9320	0.0145631	FALSE		FALSE
ENSG00000158578	ALAS2	CML	FALSE	9320	0.0145631	FALSE		FALSE
ENSG00000155659	VSIG4	CML	FALSE	9320	0.0145631	FALSE		FALSE
ENSG00000176956	LY6H	CML	FALSE	9320	0.0145631	FALSE		FALSE
ENSG00000136160	EDNRB	CML	FALSE	9320	0.0145631	FALSE		FALSE
ENSG00000166670	MMP10	CML	FALSE	9320	0.0145631	FALSE		FALSE
ENSG00000113312	TTC1	CML	FALSE	9320	0.0145631	FALSE		FALSE
ENSG00000146038	DCDC2	CML	FALSE	9320	0.0145631	FALSE		FALSE
ENSG00000143570	SLC39A1	CML	FALSE	9320	0.0145631	FALSE		FALSE
ENSG00000230594	CT47A4	CML	FALSE	9320	0.0145631	FALSE		FALSE
ENSG00000121377	TAS2R7	CML	FALSE	9320	0.0145631	FALSE		FALSE
ENSG00000138050	THUMPD2	CML	FALSE	9320	0.0145631	FALSE		FALSE
ENSG00000100395	L3MBTL2	CML	FALSE	9320	0.0145631	FALSE		FALSE
ENSG00000164794	KCNV1	CML	FALSE	9320	0.0145631	FALSE		FALSE
ENSG00000176358	TAC4	CML	FALSE	9320	0.0145631	FALSE		FALSE
ENSG00000133256	PDE6B	CML	FALSE	9320	0.0145631	FALSE		FALSE
ENSG00000109906	ZBTB16	CML	TRUE	9320	0.0145631	TRUE	TSG, fusion	TRUE	ambiguous
ENSG00000180116	C12orf40	CML	FALSE	9320	0.0145631	FALSE		FALSE
ENSG00000101412	E2F1	CML	FALSE	9320	0.0145631	FALSE		FALSE
ENSG00000204007	GLT6D1	CML	FALSE	9320	0.0145631	FALSE		FALSE
ENSG00000108255	CRYBA1	CML	FALSE	9320	0.0145631	FALSE		FALSE
ENSG00000112425	EPM2A	CML	FALSE	9320	0.0145631	FALSE		FALSE
ENSG00000101335	MYL9	CML	FALSE	9320	0.0145631	FALSE		FALSE
ENSG00000114248	LRRC31	CML	FALSE	9320	0.0145631	FALSE		FALSE
ENSG00000108055	SMC3	CML	TRUE	9320	0.0145631	FALSE		FALSE
ENSG00000116096	SPR	CML	FALSE	9320	0.0145631	FALSE		FALSE
ENSG00000083845	RPS5	CML	FALSE	9320	0.0145631	FALSE		FALSE
ENSG00000084112	SSH1	CML	FALSE	9320	0.0145631	FALSE		FALSE
ENSG00000185591	SP1	CML	FALSE	9320	0.0145631	FALSE		FALSE
ENSG00000260027	HOXB7	CML	FALSE	9320	0.0145631	FALSE		FALSE
ENSG00000112624	BICRAL	CML	FALSE	9320	0.0145631	FALSE		FALSE
ENSG00000203734	ECT2L	CML	TRUE	9320	0.0145631	TRUE		FALSE
ENSG00000142227	EMP3	CML	FALSE	9320	0.0145631	FALSE		FALSE
ENSG00000139131	YARS2	CML	FALSE	9320	0.0145631	FALSE		FALSE
ENSG00000130304	SLC27A1	CML	FALSE	9320	0.0145631	FALSE		FALSE
ENSG00000079616	KIF22	CML	FALSE	9320	0.0145631	FALSE		FALSE
ENSG00000164292	RHOBTB3	CML	FALSE	9320	0.0145631	FALSE		FALSE
ENSG00000284546	SSU72P3	CML	FALSE	9320	0.0145631	FALSE		FALSE
ENSG00000132872	SYT4	CML	FALSE	9320	0.0145631	FALSE		FALSE
ENSG00000166073	GPR176	CML	FALSE	9320	0.0145631	FALSE		FALSE
ENSG00000204381	LAYN	CML	FALSE	9320	0.0145631	FALSE		FALSE
ENSG00000151789	ZNF385D	CML	FALSE	9320	0.0145631	FALSE		FALSE
ENSG00000128165	ADM2	CML	FALSE	9320	0.0145631	FALSE		FALSE
ENSG00000171368	TPPP	CML	FALSE	9320	0.0145631	FALSE		FALSE
ENSG00000042304	C2orf83	CML	FALSE	9320	0.0145631	FALSE		FALSE
ENSG00000166035	LIPC	CML	FALSE	9320	0.0145631	FALSE		FALSE
ENSG00000164406	LEAP2	CML	FALSE	9320	0.0145631	FALSE		FALSE
ENSG00000196329	GIMAP5	CML	FALSE	9320	0.0145631	FALSE		FALSE
ENSG00000006007	GDE1	CML	FALSE	9320	0.0145631	FALSE		FALSE
ENSG00000169609	C15orf40	CML	FALSE	9320	0.0145631	FALSE		FALSE
ENSG00000241685	ARPC1A	CML	FALSE	9320	0.0145631	FALSE		FALSE
ENSG00000063180	CA11	CML	FALSE	9320	0.0145631	FALSE		FALSE
ENSG00000134160	TRPM1	CML	FALSE	9390	0.014563	FALSE		FALSE
ENSG00000070915	SLC12A3	CML	FALSE	9391	0.0145618	FALSE		FALSE
ENSG00000198682	PAPSS2	CML	FALSE	9392	0.0145614	FALSE		FALSE
ENSG00000117425	PTCH2	CML	FALSE	9393	0.0145595	FALSE		FALSE
ENSG00000189233	NUGGC	CML	FALSE	9394	0.0145586	FALSE		FALSE
ENSG00000122912	SLC25A16	CML	FALSE	9394	0.0145586	FALSE		FALSE
ENSG00000243646	IL10RB	CML	FALSE	9394	0.0145586	FALSE		FALSE
ENSG00000154654	NCAM2	CML	FALSE	9397	0.0145575	FALSE		FALSE
ENSG00000171478	SPACA5B	CML	FALSE	9397	0.0145575	FALSE		FALSE
ENSG00000070193	FGF10	CML	FALSE	9397	0.0145575	FALSE		FALSE
ENSG00000100053	CRYBB3	CML	FALSE	9397	0.0145575	FALSE		FALSE
ENSG00000112414	ADGRG6	CML	FALSE	9401	0.0145574	FALSE		FALSE
ENSG00000085788	DDHD2	CML	FALSE	9402	0.0145561	FALSE		FALSE
ENSG00000154040	CABYR	CML	FALSE	9402	0.0145561	FALSE		FALSE
ENSG00000158435	CNOT11	CML	FALSE	9402	0.0145561	FALSE		FALSE
ENSG00000160131	VMA21	CML	FALSE	9405	0.0145549	FALSE		FALSE
ENSG00000166170	BAG5	CML	FALSE	9405	0.0145549	FALSE		FALSE
ENSG00000244234	GMCL2	CML	FALSE	9405	0.0145549	FALSE		FALSE
ENSG00000203705	TATDN3	CML	FALSE	9405	0.0145549	FALSE		FALSE
ENSG00000172663	TMEM134	CML	FALSE	9405	0.0145549	FALSE		FALSE
ENSG00000262919	CCNQ	CML	FALSE	9405	0.0145549	FALSE		FALSE
ENSG00000176092	CRYBG2	CML	FALSE	9405	0.0145549	FALSE		FALSE
ENSG00000183844	FAM3B	CML	FALSE	9405	0.0145549	FALSE		FALSE
ENSG00000265203	RBP3	CML	FALSE	9405	0.0145549	FALSE		FALSE
ENSG00000198919	DZIP3	CML	FALSE	9405	0.0145549	FALSE		FALSE
ENSG00000262481	TMEM256-PLSCR3	CML	FALSE	9405	0.0145549	FALSE		FALSE
ENSG00000158079	PTPDC1	CML	FALSE	9405	0.0145549	FALSE		FALSE
ENSG00000138587	MNS1	CML	FALSE	9405	0.0145549	FALSE		FALSE
ENSG00000124227	ANKRD60	CML	FALSE	9405	0.0145549	FALSE		FALSE
ENSG00000090402	SI	CML	FALSE	9405	0.0145549	FALSE		FALSE
ENSG00000025423	HSD17B6	CML	FALSE	9405	0.0145549	FALSE		FALSE
ENSG00000137522	RNF121	CML	FALSE	9405	0.0145549	FALSE		FALSE
ENSG00000135441	BLOC1S1	CML	FALSE	9405	0.0145549	FALSE		FALSE
ENSG00000119661	DNAL1	CML	FALSE	9405	0.0145549	FALSE		FALSE
ENSG00000261272	MUC22	CML	FALSE	9424	0.0145548	FALSE		FALSE
ENSG00000160505	NLRP4	CML	FALSE	9425	0.0145548	FALSE		FALSE
ENSG00000198556	ZNF789	CML	FALSE	9426	0.0145542	FALSE		FALSE
ENSG00000092964	DPYSL2	CML	FALSE	9426	0.0145542	FALSE		FALSE
ENSG00000145782	ATG12	CML	FALSE	9426	0.0145542	FALSE		FALSE
ENSG00000123975	CKS2	CML	FALSE	9426	0.0145542	FALSE		FALSE
ENSG00000158747	NBL1	CML	FALSE	9426	0.0145542	FALSE		FALSE
ENSG00000135749	PCNX2	CML	FALSE	9431	0.0145539	FALSE		FALSE
ENSG00000141503	MINK1	CML	FALSE	9432	0.0145534	FALSE		FALSE
ENSG00000104231	ZFAND1	CML	FALSE	9433	0.0145531	FALSE		FALSE
ENSG00000198680	TUSC1	CML	FALSE	9433	0.0145531	FALSE		FALSE
ENSG00000174684	B4GAT1	CML	FALSE	9433	0.0145531	FALSE		FALSE
ENSG00000129128	SPCS3	CML	FALSE	9433	0.0145531	FALSE		FALSE
ENSG00000173068	BNC2	CML	FALSE	9433	0.0145531	FALSE		FALSE
ENSG00000006704	GTF2IRD1	CML	FALSE	9433	0.0145531	FALSE		FALSE
ENSG00000176919	C8G	CML	FALSE	9439	0.0145522	FALSE		FALSE
ENSG00000284791	SMIM41	CML	FALSE	9439	0.0145522	FALSE		FALSE
ENSG00000105699	LSR	CML	FALSE	9439	0.0145522	FALSE		FALSE
ENSG00000100721	TCL1A	CML	TRUE	9439	0.0145522	TRUE	oncogene, fusion	FALSE
ENSG00000240720	LRRD1	CML	FALSE	9439	0.0145522	FALSE		FALSE
ENSG00000021574	SPAST	CML	FALSE	9439	0.0145522	FALSE		FALSE
ENSG00000104549	SQLE	CML	FALSE	9439	0.0145522	FALSE		FALSE
ENSG00000196371	FUT4	CML	FALSE	9439	0.0145522	FALSE		FALSE
ENSG00000100075	SLC25A1	CML	FALSE	9439	0.0145522	FALSE		FALSE
ENSG00000103507	BCKDK	CML	FALSE	9439	0.0145522	FALSE		FALSE
ENSG00000162490	DRAXIN	CML	FALSE	9439	0.0145522	FALSE		FALSE
ENSG00000170915	PAQR8	CML	FALSE	9439	0.0145522	FALSE		FALSE
ENSG00000177875	CCDC184	CML	FALSE	9451	0.014551	FALSE		FALSE
ENSG00000198573	SPANXC	CML	FALSE	9451	0.014551	FALSE		FALSE
ENSG00000184650	ODF4	CML	FALSE	9453	0.01455	FALSE		FALSE
ENSG00000130054	FAM155B	CML	FALSE	9453	0.01455	FALSE		FALSE
ENSG00000213398	LCAT	CML	FALSE	9453	0.01455	FALSE		FALSE
ENSG00000136111	TBC1D4	CML	FALSE	9453	0.01455	FALSE		FALSE
ENSG00000176244	ACBD7	CML	FALSE	9453	0.01455	FALSE		FALSE
ENSG00000147383	NSDHL	CML	FALSE	9453	0.01455	FALSE		FALSE
ENSG00000174963	ZIC4	CML	FALSE	9453	0.01455	FALSE		FALSE
ENSG00000102738	MRPS31	CML	FALSE	9453	0.01455	FALSE		FALSE
ENSG00000079387	SENP1	CML	FALSE	9453	0.01455	FALSE		FALSE
ENSG00000125967	NECAB3	CML	FALSE	9453	0.01455	FALSE		FALSE
ENSG00000183395	PMCH	CML	FALSE	9453	0.01455	FALSE		FALSE
ENSG00000176782	DEFB104A	CML	FALSE	9453	0.01455	FALSE		FALSE
ENSG00000149485	FADS1	CML	FALSE	9453	0.01455	FALSE		FALSE
ENSG00000101294	HM13	CML	FALSE	9453	0.01455	FALSE		FALSE
ENSG00000167553	TUBA1C	CML	FALSE	9453	0.01455	FALSE		FALSE
ENSG00000010803	SCMH1	CML	FALSE	9453	0.01455	FALSE		FALSE
ENSG00000204392	LSM2	CML	FALSE	9453	0.01455	FALSE		FALSE
ENSG00000180176	TH	CML	FALSE	9453	0.01455	FALSE		FALSE
ENSG00000101463	SYNDIG1	CML	FALSE	9471	0.0145498	FALSE		FALSE
ENSG00000165548	TMEM63C	CML	FALSE	9472	0.0145496	FALSE		FALSE
ENSG00000215203	GRXCR1	CML	FALSE	9473	0.0145496	FALSE		FALSE
ENSG00000135932	CAB39	CML	FALSE	9473	0.0145496	FALSE		FALSE
ENSG00000176988	FMR1NB	CML	FALSE	9473	0.0145496	FALSE		FALSE
ENSG00000138758	SEPTIN11	CML	FALSE	9473	0.0145496	FALSE		FALSE
ENSG00000089163	SIRT4	CML	FALSE	9473	0.0145496	FALSE		FALSE
ENSG00000163348	PYGO2	CML	FALSE	9473	0.0145496	FALSE		FALSE
ENSG00000180988	OR52N2	CML	FALSE	9473	0.0145496	FALSE		FALSE
ENSG00000146469	VIP	CML	FALSE	9473	0.0145496	FALSE		FALSE
ENSG00000108786	HSD17B1	CML	FALSE	9473	0.0145496	FALSE		FALSE
ENSG00000197658	SLC22A24	CML	FALSE	9473	0.0145496	FALSE		FALSE
ENSG00000108405	P2RX1	CML	FALSE	9473	0.0145496	FALSE		FALSE
ENSG00000113387	SUB1	CML	FALSE	9473	0.0145496	TRUE		FALSE
ENSG00000075131	TIPIN	CML	FALSE	9473	0.0145496	FALSE		FALSE
ENSG00000178568	ERBB4	CML	FALSE	9473	0.0145496	TRUE	oncogene, TSG	TRUE	LoF
ENSG00000254445	HSPB2-C11orf52	CML	FALSE	9473	0.0145496	FALSE		FALSE
ENSG00000146276	GABRR1	CML	FALSE	9473	0.0145496	FALSE		FALSE
ENSG00000100852	ARHGAP5	CML	FALSE	9473	0.0145496	TRUE	oncogene	TRUE	LoF
ENSG00000145002	FAM86B2	CML	FALSE	9473	0.0145496	FALSE		FALSE
ENSG00000255526	NEDD8-MDP1	CML	FALSE	9473	0.0145496	FALSE		FALSE
ENSG00000104413	ESRP1	CML	FALSE	9473	0.0145496	FALSE		FALSE
ENSG00000147647	DPYS	CML	FALSE	9473	0.0145496	FALSE		FALSE
ENSG00000221937	TAS2R40	CML	FALSE	9473	0.0145496	FALSE		FALSE
ENSG00000130158	DOCK6	CML	FALSE	9495	0.0145495	FALSE		FALSE
ENSG00000123843	C4BPB	CML	FALSE	9496	0.0145495	FALSE		FALSE
ENSG00000196704	AMZ2	CML	FALSE	9496	0.0145495	FALSE		FALSE
ENSG00000171451	DSEL	CML	FALSE	9498	0.0145493	FALSE		FALSE
ENSG00000104722	NEFM	CML	FALSE	9499	0.014549	FALSE		FALSE
ENSG00000080298	RFX3	CML	FALSE	9499	0.014549	FALSE		FALSE
ENSG00000117525	F3	CML	FALSE	9501	0.0145485	FALSE		FALSE
ENSG00000276410	H2BC3	CML	FALSE	9502	0.0145484	FALSE		FALSE
ENSG00000153814	JAZF1	CML	FALSE	9503	0.0145477	TRUE	fusion	FALSE
ENSG00000238243	OR2W3	CML	FALSE	9503	0.0145477	FALSE		FALSE
ENSG00000086506	HBQ1	CML	FALSE	9503	0.0145477	FALSE		FALSE
ENSG00000204296	TSBP1	CML	FALSE	9503	0.0145477	FALSE		FALSE
ENSG00000153779	TGIF2LX	CML	FALSE	9503	0.0145477	FALSE		FALSE
ENSG00000131094	C1QL1	CML	FALSE	9503	0.0145477	FALSE		FALSE
ENSG00000108176	DNAJC12	CML	FALSE	9503	0.0145477	FALSE		FALSE
ENSG00000106952	TNFSF8	CML	FALSE	9503	0.0145477	FALSE		FALSE
ENSG00000162989	KCNJ3	CML	FALSE	9503	0.0145477	FALSE		FALSE
ENSG00000112033	PPARD	CML	FALSE	9503	0.0145477	FALSE		FALSE
ENSG00000158008	EXTL1	CML	FALSE	9503	0.0145477	FALSE		FALSE
ENSG00000126752	SSX1	CML	FALSE	9503	0.0145477	TRUE	oncogene, fusion	FALSE
ENSG00000174099	MSRB3	CML	FALSE	9503	0.0145477	FALSE		FALSE
ENSG00000185561	TLCD2	CML	FALSE	9503	0.0145477	FALSE		FALSE
ENSG00000138684	IL21	CML	FALSE	9503	0.0145477	FALSE		FALSE
ENSG00000100575	TIMM9	CML	FALSE	9503	0.0145477	FALSE		FALSE
ENSG00000188064	WNT7B	CML	FALSE	9503	0.0145477	FALSE		FALSE
ENSG00000242441	GTF2A1L	CML	FALSE	9503	0.0145477	FALSE		FALSE
ENSG00000164687	FABP5	CML	FALSE	9503	0.0145477	FALSE		FALSE
ENSG00000176340	COX8A	CML	FALSE	9503	0.0145477	FALSE		FALSE
ENSG00000123570	RAB9B	CML	FALSE	9503	0.0145477	FALSE		FALSE
ENSG00000197852	INKA2	CML	FALSE	9503	0.0145477	FALSE		FALSE
ENSG00000144741	SLC25A26	CML	FALSE	9503	0.0145477	FALSE		FALSE
ENSG00000136522	MRPL47	CML	FALSE	9503	0.0145477	FALSE		FALSE
ENSG00000185662	SMIM23	CML	FALSE	9503	0.0145477	FALSE		FALSE
ENSG00000198189	HSD17B11	CML	FALSE	9503	0.0145477	FALSE		FALSE
ENSG00000158122	PRXL2C	CML	FALSE	9503	0.0145477	FALSE		FALSE
ENSG00000147614	ATP6V0D2	CML	FALSE	9503	0.0145477	FALSE		FALSE
ENSG00000139055	ERP27	CML	FALSE	9503	0.0145477	FALSE		FALSE
ENSG00000112337	SLC17A2	CML	FALSE	9503	0.0145477	FALSE		FALSE
ENSG00000183186	C2CD4C	CML	FALSE	9503	0.0145477	FALSE		FALSE
ENSG00000182162	P2RY8	CML	TRUE	9503	0.0145477	TRUE	oncogene, fusion	TRUE	Act
ENSG00000146425	DYNLT1	CML	FALSE	9503	0.0145477	FALSE		FALSE
ENSG00000163683	SMIM14	CML	FALSE	9503	0.0145477	FALSE		FALSE
ENSG00000167703	SLC43A2	CML	FALSE	9503	0.0145477	FALSE		FALSE
ENSG00000253159	PCDHGA12	CML	FALSE	9503	0.0145477	FALSE		FALSE
ENSG00000148834	GSTO1	CML	FALSE	9503	0.0145477	FALSE		FALSE
ENSG00000121766	ZCCHC17	CML	FALSE	9503	0.0145477	FALSE		FALSE
ENSG00000134193	REG4	CML	FALSE	9503	0.0145477	FALSE		FALSE
ENSG00000197279	ZNF165	CML	FALSE	9503	0.0145477	FALSE		TRUE	LoF
ENSG00000135454	B4GALNT1	CML	FALSE	9503	0.0145477	FALSE		FALSE
ENSG00000175115	PACS1	CML	FALSE	9503	0.0145477	FALSE		FALSE
ENSG00000205029	OR5D16	CML	FALSE	9503	0.0145477	FALSE		FALSE
ENSG00000134030	CTIF	CML	FALSE	9503	0.0145477	FALSE		FALSE
ENSG00000196345	ZKSCAN7	CML	FALSE	9503	0.0145477	FALSE		FALSE
ENSG00000156395	SORCS3	CML	FALSE	9503	0.0145477	FALSE		FALSE
ENSG00000186417	GLDN	CML	FALSE	9503	0.0145477	FALSE		FALSE
ENSG00000268696	ZNF723	CML	FALSE	9503	0.0145477	FALSE		FALSE
ENSG00000170054	SERPINA9	CML	FALSE	9503	0.0145477	FALSE		FALSE
ENSG00000230062	ANKRD66	CML	FALSE	9503	0.0145477	FALSE		FALSE
ENSG00000186509	OR9Q1	CML	FALSE	9503	0.0145477	FALSE		FALSE
ENSG00000184108	TRIML1	CML	FALSE	9503	0.0145477	FALSE		FALSE
ENSG00000181754	AMIGO1	CML	FALSE	9503	0.0145477	FALSE		FALSE
ENSG00000216649	GAGE12E	CML	FALSE	9503	0.0145477	FALSE		FALSE
ENSG00000229571	PRAMEF26	CML	FALSE	9503	0.0145477	FALSE		FALSE
ENSG00000164600	NEUROD6	CML	FALSE	9503	0.0145477	FALSE		FALSE
ENSG00000133997	MED6	CML	FALSE	9503	0.0145477	FALSE		FALSE
ENSG00000104886	PLEKHJ1	CML	FALSE	9503	0.0145477	FALSE		FALSE
ENSG00000283516	LITAFD	CML	FALSE	9503	0.0145477	FALSE		FALSE
ENSG00000240694	PNMA2	CML	FALSE	9503	0.0145477	FALSE		FALSE
ENSG00000127530	OR7C1	CML	FALSE	9503	0.0145477	FALSE		FALSE
ENSG00000184260	H2AC20	CML	FALSE	9503	0.0145477	FALSE		FALSE
ENSG00000187516	H2AP	CML	FALSE	9503	0.0145477	FALSE		FALSE
ENSG00000181215	C4orf50	CML	FALSE	9503	0.0145477	FALSE		FALSE
ENSG00000215277	RNF212B	CML	FALSE	9503	0.0145477	FALSE		FALSE
ENSG00000106006	HOXA6	CML	FALSE	9503	0.0145477	FALSE		FALSE
ENSG00000083937	CHMP2B	CML	FALSE	9503	0.0145477	FALSE		FALSE
ENSG00000180953	ST20	CML	FALSE	9503	0.0145477	FALSE		FALSE
ENSG00000186190	BPIFB3	CML	FALSE	9503	0.0145477	FALSE		FALSE
ENSG00000085832	EPS15	CML	TRUE	9503	0.0145477	TRUE	TSG, fusion	TRUE	Act
ENSG00000197619	ZNF615	CML	FALSE	9503	0.0145477	FALSE		FALSE
ENSG00000124920	MYRF	CML	FALSE	9503	0.0145477	FALSE		FALSE
ENSG00000160606	TLCD1	CML	FALSE	9503	0.0145477	FALSE		FALSE
ENSG00000114349	GNAT1	CML	FALSE	9503	0.0145477	FALSE		FALSE
ENSG00000179284	DAND5	CML	FALSE	9503	0.0145477	FALSE		FALSE
ENSG00000234284	ZNF879	CML	FALSE	9503	0.0145477	FALSE		FALSE
ENSG00000134200	TSHB	CML	FALSE	9503	0.0145477	FALSE		FALSE
ENSG00000151729	SLC25A4	CML	FALSE	9503	0.0145477	FALSE		FALSE
ENSG00000138435	CHRNA1	CML	FALSE	9503	0.0145477	FALSE		FALSE
ENSG00000169432	SCN9A	CML	FALSE	9582	0.0145472	FALSE		FALSE
ENSG00000283321	AC019117.4	CML	FALSE	9583	0.0145465	FALSE		FALSE
ENSG00000205339	IPO7	CML	FALSE	9584	0.0145451	FALSE		FALSE
ENSG00000116120	FARSB	CML	FALSE	9585	0.014545	FALSE		FALSE
ENSG00000154529	CNTNAP3B	CML	FALSE	9586	0.0145444	FALSE		FALSE
ENSG00000198522	GPN1	CML	FALSE	9586	0.0145444	FALSE		FALSE
ENSG00000176571	CNBD1	CML	FALSE	9586	0.0145444	TRUE		FALSE
ENSG00000235173	HGH1	CML	FALSE	9586	0.0145444	FALSE		FALSE
ENSG00000156466	GDF6	CML	FALSE	9586	0.0145444	FALSE		FALSE
ENSG00000101407	TTI1	CML	FALSE	9586	0.0145444	FALSE		FALSE
ENSG00000188732	FAM221A	CML	FALSE	9586	0.0145444	FALSE		FALSE
ENSG00000196954	CASP4	CML	FALSE	9586	0.0145444	FALSE		FALSE
ENSG00000087245	MMP2	CML	FALSE	9586	0.0145444	FALSE		FALSE
ENSG00000154864	PIEZO2	CML	FALSE	9586	0.0145444	FALSE		FALSE
ENSG00000141469	SLC14A1	CML	FALSE	9586	0.0145444	FALSE		FALSE
ENSG00000272899	ATP6V1FNB	CML	FALSE	9586	0.0145444	FALSE		FALSE
ENSG00000189252	SPANXN3	CML	FALSE	9586	0.0145444	FALSE		FALSE
ENSG00000167874	TMEM88	CML	FALSE	9586	0.0145444	FALSE		FALSE
ENSG00000114439	BBX	CML	FALSE	9586	0.0145444	FALSE		FALSE
ENSG00000067842	ATP2B3	CML	FALSE	9586	0.0145444	TRUE	TSG	FALSE
ENSG00000133059	DSTYK	CML	FALSE	9586	0.0145444	FALSE		FALSE
ENSG00000166012	TAF1D	CML	FALSE	9586	0.0145444	FALSE		FALSE
ENSG00000284643	SCYGR2	CML	FALSE	9586	0.0145444	FALSE		FALSE
ENSG00000125618	PAX8	CML	FALSE	9586	0.0145444	TRUE	fusion	FALSE
ENSG00000185090	MANEAL	CML	FALSE	9586	0.0145444	FALSE		FALSE
ENSG00000249884	RNF103-CHMP3	CML	FALSE	9586	0.0145444	FALSE		FALSE
ENSG00000155111	CDK19	CML	FALSE	9586	0.0145444	FALSE		FALSE
ENSG00000179817	MRGPRX4	CML	FALSE	9586	0.0145444	FALSE		FALSE
ENSG00000167825	OR5I1	CML	FALSE	9586	0.0145444	FALSE		FALSE
ENSG00000102763	VWA8	CML	FALSE	9586	0.0145444	FALSE		FALSE
ENSG00000196565	HBG2	CML	FALSE	9586	0.0145444	FALSE		FALSE
ENSG00000135569	TAAR5	CML	FALSE	9586	0.0145444	FALSE		FALSE
ENSG00000113262	GRM6	CML	FALSE	9586	0.0145444	FALSE		FALSE
ENSG00000257923	CUX1	CML	TRUE	9586	0.0145444	TRUE	oncogene, TSG	TRUE	ambiguous
ENSG00000189007	ADAT2	CML	FALSE	9586	0.0145444	FALSE		FALSE
ENSG00000131096	PYY	CML	FALSE	9586	0.0145444	FALSE		FALSE
ENSG00000125347	IRF1	CML	FALSE	9586	0.0145444	FALSE		TRUE	LoF
ENSG00000106631	MYL7	CML	FALSE	9586	0.0145444	FALSE		FALSE
ENSG00000224960	PPP4R3C	CML	FALSE	9586	0.0145444	FALSE		FALSE
ENSG00000160392	C19orf47	CML	FALSE	9586	0.0145444	FALSE		FALSE
ENSG00000112486	CCR6	CML	FALSE	9586	0.0145444	FALSE		FALSE
ENSG00000106665	CLIP2	CML	FALSE	9586	0.0145444	FALSE		FALSE
ENSG00000102174	PHEX	CML	FALSE	9586	0.0145444	FALSE		FALSE
ENSG00000156042	CFAP70	CML	FALSE	9586	0.0145444	FALSE		FALSE
ENSG00000126243	LRFN3	CML	FALSE	9586	0.0145444	FALSE		FALSE
ENSG00000156500	FAM122C	CML	FALSE	9586	0.0145444	FALSE		FALSE
ENSG00000178199	ZC3H12D	CML	FALSE	9586	0.0145444	FALSE		FALSE
ENSG00000254772	EEF1G	CML	FALSE	9586	0.0145444	FALSE		FALSE
ENSG00000176971	FIBIN	CML	FALSE	9586	0.0145444	FALSE		FALSE
ENSG00000178460	MCMDC2	CML	FALSE	9586	0.0145444	FALSE		FALSE
ENSG00000163362	INAVA	CML	FALSE	9586	0.0145444	FALSE		FALSE
ENSG00000185551	NR2F2	CML	FALSE	9586	0.0145444	FALSE		FALSE
ENSG00000168575	SLC20A2	CML	FALSE	9586	0.0145444	FALSE		FALSE
ENSG00000061273	HDAC7	CML	FALSE	9586	0.0145444	FALSE		FALSE
ENSG00000181752	OR8K5	CML	FALSE	9586	0.0145444	FALSE		FALSE
ENSG00000117602	RCAN3	CML	FALSE	9586	0.0145444	FALSE		FALSE
ENSG00000088543	C3orf18	CML	FALSE	9586	0.0145444	FALSE		FALSE
ENSG00000187678	SPRY4	CML	FALSE	9586	0.0145444	FALSE		FALSE
ENSG00000100170	SLC5A1	CML	FALSE	9586	0.0145444	FALSE		FALSE
ENSG00000169933	FRMPD4	CML	FALSE	9586	0.0145444	FALSE		FALSE
ENSG00000136867	SLC31A2	CML	FALSE	9586	0.0145444	FALSE		FALSE
ENSG00000227140	USP17L5	CML	FALSE	9586	0.0145444	FALSE		FALSE
ENSG00000108479	GALK1	CML	FALSE	9586	0.0145444	FALSE		FALSE
ENSG00000164729	SLC35G3	CML	FALSE	9586	0.0145444	FALSE		FALSE
ENSG00000092345	DAZL	CML	FALSE	9586	0.0145444	FALSE		FALSE
ENSG00000229665	PRR20C	CML	FALSE	9586	0.0145444	FALSE		FALSE
ENSG00000126970	ZC4H2	CML	FALSE	9586	0.0145444	FALSE		FALSE
ENSG00000027001	MIPEP	CML	FALSE	9586	0.0145444	FALSE		FALSE
ENSG00000018189	RUFY3	CML	FALSE	9586	0.0145444	FALSE		FALSE
ENSG00000160013	PTGIR	CML	FALSE	9586	0.0145444	FALSE		FALSE
ENSG00000172404	DNAJB7	CML	FALSE	9586	0.0145444	FALSE		FALSE
ENSG00000187838	PLSCR3	CML	FALSE	9586	0.0145444	FALSE		FALSE
ENSG00000204694	OR11A1	CML	FALSE	9586	0.0145444	FALSE		FALSE
ENSG00000204815	TTC25	CML	FALSE	9586	0.0145444	FALSE		FALSE
ENSG00000185966	LCE3E	CML	FALSE	9586	0.0145444	FALSE		FALSE
ENSG00000276076	CRYAA2	CML	FALSE	9657	0.0145444	FALSE		FALSE
ENSG00000242173	ARHGDIG	CML	FALSE	9657	0.0145444	FALSE		FALSE
ENSG00000175866	BAIAP2	CML	FALSE	9659	0.0145435	FALSE		FALSE
ENSG00000167772	ANGPTL4	CML	FALSE	9659	0.0145435	FALSE		FALSE
ENSG00000170178	HOXD12	CML	FALSE	9661	0.0145431	FALSE		FALSE
ENSG00000185040	SPDYE16	CML	FALSE	9661	0.0145431	FALSE		FALSE
ENSG00000171724	VAT1L	CML	FALSE	9661	0.0145431	FALSE		FALSE
ENSG00000124089	MC3R	CML	FALSE	9661	0.0145431	FALSE		FALSE
ENSG00000117479	SLC19A2	CML	FALSE	9661	0.0145431	FALSE		FALSE
ENSG00000213889	PPM1N	CML	FALSE	9661	0.0145431	FALSE		FALSE
ENSG00000260097	SPDYE6	CML	FALSE	9661	0.0145431	FALSE		FALSE
ENSG00000169605	GKN1	CML	FALSE	9661	0.0145431	FALSE		FALSE
ENSG00000268350	FAM156A	CML	FALSE	9661	0.0145431	FALSE		FALSE
ENSG00000171209	CSN3	CML	FALSE	9661	0.0145431	FALSE		FALSE
ENSG00000116717	GADD45A	CML	FALSE	9661	0.0145431	FALSE		FALSE
ENSG00000239642	MEIKIN	CML	FALSE	9661	0.0145431	FALSE		FALSE
ENSG00000175691	ZNF77	CML	FALSE	9661	0.0145431	FALSE		FALSE
ENSG00000187758	ADH1A	CML	FALSE	9661	0.0145431	FALSE		FALSE
ENSG00000103187	COTL1	CML	FALSE	9661	0.0145431	FALSE		FALSE
ENSG00000139211	AMIGO2	CML	FALSE	9661	0.0145431	FALSE		FALSE
ENSG00000086205	FOLH1	CML	FALSE	9661	0.0145431	FALSE		FALSE
ENSG00000120318	ARAP3	CML	FALSE	9661	0.0145431	FALSE		FALSE
ENSG00000228727	SAPCD1	CML	FALSE	9661	0.0145431	FALSE		FALSE
ENSG00000181786	ACTL9	CML	FALSE	9661	0.0145431	FALSE		FALSE
ENSG00000145332	KLHL8	CML	FALSE	9661	0.0145431	FALSE		FALSE
ENSG00000167850	CD300C	CML	FALSE	9661	0.0145431	FALSE		FALSE
ENSG00000149243	KLHL35	CML	FALSE	9661	0.0145431	FALSE		FALSE
ENSG00000197457	STMN3	CML	FALSE	9661	0.0145431	FALSE		FALSE
ENSG00000163126	ANKRD23	CML	FALSE	9661	0.0145431	FALSE		FALSE
ENSG00000151718	WWC2	CML	FALSE	9661	0.0145431	FALSE		FALSE
ENSG00000138439	FAM117B	CML	FALSE	9661	0.0145431	FALSE		FALSE
ENSG00000179023	KLHDC7A	CML	FALSE	9661	0.0145431	FALSE		FALSE
ENSG00000050030	NEXMIF	CML	FALSE	9661	0.0145431	FALSE		FALSE
ENSG00000258818	RNASE4	CML	FALSE	9661	0.0145431	FALSE		FALSE
ENSG00000069509	FUNDC1	CML	FALSE	9661	0.0145431	FALSE		FALSE
ENSG00000158623	COPG2	CML	FALSE	9661	0.0145431	FALSE		FALSE
ENSG00000174937	OR5M3	CML	FALSE	9661	0.0145431	FALSE		FALSE
ENSG00000128242	GAL3ST1	CML	FALSE	9661	0.0145431	FALSE		FALSE
ENSG00000162458	FBLIM1	CML	FALSE	9661	0.0145431	FALSE		FALSE
ENSG00000170965	PLAC1	CML	FALSE	9661	0.0145431	FALSE		FALSE
ENSG00000162493	PDPN	CML	FALSE	9661	0.0145431	FALSE		FALSE
ENSG00000119703	ZC2HC1C	CML	FALSE	9661	0.0145431	FALSE		FALSE
ENSG00000187446	CHP1	CML	FALSE	9661	0.0145431	FALSE		FALSE
ENSG00000112273	HDGFL1	CML	FALSE	9661	0.0145431	FALSE		FALSE
ENSG00000188316	ENO4	CML	FALSE	9661	0.0145431	FALSE		FALSE
ENSG00000285292	ABCF2	CML	FALSE	9661	0.0145431	FALSE		FALSE
ENSG00000177519	RPRM	CML	FALSE	9661	0.0145431	FALSE		FALSE
ENSG00000166840	GLYATL1	CML	FALSE	9661	0.0145431	FALSE		FALSE
ENSG00000172375	C2CD2L	CML	FALSE	9661	0.0145431	FALSE		FALSE
ENSG00000130822	PNCK	CML	FALSE	9661	0.0145431	FALSE		FALSE
ENSG00000121381	TAS2R9	CML	FALSE	9661	0.0145431	FALSE		FALSE
ENSG00000283434	CSNKA2IP	CML	FALSE	9661	0.0145431	FALSE		FALSE
ENSG00000143119	CD53	CML	FALSE	9661	0.0145431	FALSE		FALSE
ENSG00000268964	ERVV-2	CML	FALSE	9661	0.0145431	FALSE		FALSE
ENSG00000144290	SLC4A10	CML	FALSE	9661	0.0145431	FALSE		FALSE
ENSG00000112218	GPR63	CML	FALSE	9661	0.0145431	FALSE		FALSE
ENSG00000121864	ZNF639	CML	FALSE	9661	0.0145431	FALSE		FALSE
ENSG00000100987	VSX1	CML	FALSE	9661	0.0145431	FALSE		FALSE
ENSG00000198585	NUDT16	CML	FALSE	9661	0.0145431	FALSE		FALSE
ENSG00000173404	INSM1	CML	FALSE	9661	0.0145431	FALSE		FALSE
ENSG00000078902	TOLLIP	CML	FALSE	9661	0.0145431	FALSE		FALSE
ENSG00000283486	FAM95C	CML	FALSE	9661	0.0145431	FALSE		FALSE
ENSG00000206053	JPT2	CML	FALSE	9661	0.0145431	FALSE		FALSE
ENSG00000168813	ZNF507	CML	FALSE	9661	0.0145431	FALSE		FALSE
ENSG00000284308	C2orf81	CML	FALSE	9661	0.0145431	FALSE		FALSE
ENSG00000156504	FAM122B	CML	FALSE	9661	0.0145431	FALSE		FALSE
ENSG00000162595	DIRAS3	CML	FALSE	9661	0.0145431	FALSE		FALSE
ENSG00000232434	AJM1	CML	FALSE	9661	0.0145431	FALSE		FALSE
ENSG00000123427	EEF1AKMT3	CML	FALSE	9661	0.0145431	FALSE		FALSE
ENSG00000128881	TTBK2	CML	FALSE	9661	0.0145431	FALSE		FALSE
ENSG00000186094	AGBL4	CML	FALSE	9661	0.0145431	FALSE		FALSE
ENSG00000257315	ZBED6	CML	FALSE	9661	0.0145431	FALSE		FALSE
ENSG00000118960	HS1BP3	CML	FALSE	9661	0.0145431	FALSE		FALSE
ENSG00000173578	XCR1	CML	FALSE	9661	0.0145431	FALSE		FALSE
ENSG00000110315	RNF141	CML	FALSE	9661	0.0145431	FALSE		FALSE
ENSG00000137203	TFAP2A	CML	FALSE	9661	0.0145431	FALSE		FALSE
ENSG00000187857	OR6C75	CML	FALSE	9661	0.0145431	FALSE		FALSE
ENSG00000153936	HS2ST1	CML	FALSE	9661	0.0145431	FALSE		FALSE
ENSG00000114923	SLC4A3	CML	FALSE	9661	0.0145431	FALSE		FALSE
ENSG00000173213	TUBB8B	CML	FALSE	9661	0.0145431	FALSE		FALSE
ENSG00000169508	GPR183	CML	FALSE	9661	0.0145431	FALSE		FALSE
ENSG00000104765	BNIP3L	CML	FALSE	9661	0.0145431	FALSE		FALSE
ENSG00000100652	SLC10A1	CML	FALSE	9661	0.0145431	FALSE		FALSE
ENSG00000073350	LLGL2	CML	FALSE	9661	0.0145431	FALSE		FALSE
ENSG00000102781	KATNAL1	CML	FALSE	9661	0.0145431	FALSE		FALSE
ENSG00000100625	SIX4	CML	FALSE	9661	0.0145431	FALSE		FALSE
ENSG00000145757	SPATA9	CML	FALSE	9661	0.0145431	FALSE		FALSE
ENSG00000214897	PNMA6E	CML	FALSE	9661	0.0145431	FALSE		FALSE
ENSG00000283227	SPRR5	CML	FALSE	9661	0.0145431	FALSE		FALSE
ENSG00000144645	OSBPL10	CML	FALSE	9661	0.0145431	FALSE		FALSE
ENSG00000158292	GPR153	CML	FALSE	9661	0.0145431	FALSE		FALSE
ENSG00000130383	FUT5	CML	FALSE	9748	0.0145424	FALSE		FALSE
ENSG00000169789	PRY	CML	FALSE	9749	0.0145424	FALSE		FALSE
ENSG00000166828	SCNN1G	CML	FALSE	9749	0.0145424	FALSE		FALSE
ENSG00000175110	MRPS22	CML	FALSE	9749	0.0145424	FALSE		FALSE
ENSG00000115350	POLE4	CML	FALSE	9749	0.0145424	FALSE		FALSE
ENSG00000248920	USP17L19	CML	FALSE	9749	0.0145424	FALSE		FALSE
ENSG00000171116	HSFX1	CML	FALSE	9749	0.0145424	FALSE		FALSE
ENSG00000091482	SMPX	CML	FALSE	9749	0.0145424	FALSE		FALSE
ENSG00000174059	CD34	CML	FALSE	9749	0.0145424	FALSE		FALSE
ENSG00000109756	RAPGEF2	CML	FALSE	9757	0.0145423	FALSE		FALSE
ENSG00000282301	CYP3A7-CYP3A51P	CML	FALSE	9757	0.0145423	FALSE		FALSE
ENSG00000158825	CDA	CML	FALSE	9757	0.0145423	FALSE		FALSE
ENSG00000204978	ERICH4	CML	FALSE	9757	0.0145423	FALSE		FALSE
ENSG00000181555	SETD2	CML	FALSE	9757	0.0145423	TRUE	TSG	TRUE	LoF
ENSG00000090932	DLL3	CML	FALSE	9757	0.0145423	FALSE		FALSE
ENSG00000066827	ZFAT	CML	FALSE	9757	0.0145423	FALSE		FALSE
ENSG00000212807	OR2A42	CML	FALSE	9757	0.0145423	FALSE		FALSE
ENSG00000129187	DCTD	CML	FALSE	9757	0.0145423	FALSE		FALSE
ENSG00000121481	RNF2	CML	FALSE	9757	0.0145423	FALSE		FALSE
ENSG00000167645	YIF1B	CML	FALSE	9757	0.0145423	FALSE		FALSE
ENSG00000171303	KCNK3	CML	FALSE	9757	0.0145423	FALSE		FALSE
ENSG00000185924	RTN4RL1	CML	FALSE	9757	0.0145423	FALSE		FALSE
ENSG00000168906	MAT2A	CML	FALSE	9757	0.0145423	FALSE		FALSE
ENSG00000220201	ZGLP1	CML	FALSE	9757	0.0145423	FALSE		FALSE
ENSG00000162755	KLHDC9	CML	FALSE	9757	0.0145423	FALSE		FALSE
ENSG00000162385	MAGOH	CML	FALSE	9757	0.0145423	FALSE		FALSE
ENSG00000165349	SLC7A3	CML	FALSE	9757	0.0145423	FALSE		FALSE
ENSG00000172568	FNDC9	CML	FALSE	9757	0.0145423	FALSE		FALSE
ENSG00000162426	SLC45A1	CML	FALSE	9757	0.0145423	FALSE		FALSE
ENSG00000160471	COX6B2	CML	FALSE	9757	0.0145423	FALSE		FALSE
ENSG00000076067	RBMS2	CML	FALSE	9757	0.0145423	FALSE		FALSE
ENSG00000021826	CPS1	CML	FALSE	9757	0.0145423	FALSE		FALSE
ENSG00000121361	KCNJ8	CML	FALSE	9757	0.0145423	FALSE		FALSE
ENSG00000187066	TMEM262	CML	FALSE	9757	0.0145423	FALSE		FALSE
ENSG00000072501	SMC1A	CML	TRUE	9757	0.0145423	TRUE	TSG	TRUE	Act
ENSG00000182459	TEX19	CML	FALSE	9757	0.0145423	FALSE		FALSE
ENSG00000089091	DZANK1	CML	FALSE	9757	0.0145423	FALSE		FALSE
ENSG00000118600	RXYLT1	CML	FALSE	9757	0.0145423	FALSE		FALSE
ENSG00000139343	SNRPF	CML	FALSE	9757	0.0145423	FALSE		FALSE
ENSG00000165259	HDX	CML	FALSE	9757	0.0145423	FALSE		FALSE
ENSG00000122696	SLC25A51	CML	FALSE	9757	0.0145423	FALSE		FALSE
ENSG00000182580	EPHB3	CML	FALSE	9757	0.0145423	FALSE		FALSE
ENSG00000022355	GABRA1	CML	FALSE	9757	0.0145423	FALSE		FALSE
ENSG00000122435	TRMT13	CML	FALSE	9757	0.0145423	FALSE		FALSE
ENSG00000174306	ZHX3	CML	FALSE	9757	0.0145423	FALSE		FALSE
ENSG00000171100	MTM1	CML	FALSE	9757	0.0145423	FALSE		FALSE
ENSG00000187871	GFRAL	CML	FALSE	9757	0.0145423	FALSE		FALSE
ENSG00000181218	H2AW	CML	FALSE	9757	0.0145423	FALSE		FALSE
ENSG00000074842	MYDGF	CML	FALSE	9757	0.0145423	FALSE		FALSE
ENSG00000070495	JMJD6	CML	FALSE	9757	0.0145423	FALSE		FALSE
ENSG00000173262	SLC2A14	CML	FALSE	9757	0.0145423	FALSE		FALSE
ENSG00000100823	APEX1	CML	FALSE	9757	0.0145423	FALSE		FALSE
ENSG00000173261	PLAC8L1	CML	FALSE	9757	0.0145423	FALSE		FALSE
ENSG00000129864	VCY	CML	FALSE	9757	0.0145423	FALSE		FALSE
ENSG00000170819	BFSP2	CML	FALSE	9757	0.0145423	FALSE		FALSE
ENSG00000164871	SPAG11B	CML	FALSE	9757	0.0145423	FALSE		FALSE
ENSG00000131504	DIAPH1	CML	FALSE	9757	0.0145423	FALSE		FALSE
ENSG00000187166	H1-7	CML	FALSE	9757	0.0145423	FALSE		FALSE
ENSG00000143515	ATP8B2	CML	FALSE	9757	0.0145423	FALSE		FALSE
ENSG00000118231	CRYGD	CML	FALSE	9757	0.0145423	FALSE		FALSE
ENSG00000196151	WDSUB1	CML	FALSE	9757	0.0145423	FALSE		FALSE
ENSG00000125522	NPBWR2	CML	FALSE	9757	0.0145423	FALSE		FALSE
ENSG00000118946	PCDH17	CML	FALSE	9757	0.0145423	FALSE		TRUE	LoF
ENSG00000168243	GNG4	CML	FALSE	9757	0.0145423	FALSE		FALSE
ENSG00000158571	PFKFB1	CML	FALSE	9757	0.0145423	FALSE		FALSE
ENSG00000147481	SNTG1	CML	FALSE	9757	0.0145423	FALSE		FALSE
ENSG00000134283	PPHLN1	CML	FALSE	9757	0.0145423	FALSE		FALSE
ENSG00000155622	XAGE2	CML	FALSE	9757	0.0145423	FALSE		FALSE
ENSG00000198889	DCAF12L1	CML	FALSE	9757	0.0145423	FALSE		FALSE
ENSG00000228716	DHFR	CML	FALSE	9757	0.0145423	FALSE		FALSE
ENSG00000198021	SPANXA1	CML	FALSE	9818	0.0145421	FALSE		FALSE
ENSG00000187091	PLCD1	CML	FALSE	9818	0.0145421	FALSE		FALSE
ENSG00000130032	PRRG3	CML	FALSE	9818	0.0145421	FALSE		FALSE
ENSG00000067646	ZFY	CML	FALSE	9821	0.0145418	FALSE		FALSE
ENSG00000164929	BAALC	CML	FALSE	9821	0.0145418	FALSE		FALSE
ENSG00000131370	SH3BP5	CML	FALSE	9821	0.0145418	FALSE		FALSE
ENSG00000188895	MSL1	CML	FALSE	9824	0.0145404	FALSE		FALSE
ENSG00000185278	ZBTB37	CML	FALSE	9825	0.0145402	FALSE		FALSE
ENSG00000162378	ZYG11B	CML	FALSE	9825	0.0145402	FALSE		FALSE
ENSG00000101546	RBFA	CML	FALSE	9825	0.0145402	FALSE		FALSE
ENSG00000136514	RTP4	CML	FALSE	9825	0.0145402	FALSE		FALSE
ENSG00000198090	KRTAP4-6	CML	FALSE	9825	0.0145402	FALSE		FALSE
ENSG00000216921	FAM240C	CML	FALSE	9825	0.0145402	FALSE		FALSE
ENSG00000179021	C3orf38	CML	FALSE	9825	0.0145402	FALSE		FALSE
ENSG00000168894	RNF181	CML	FALSE	9825	0.0145402	FALSE		FALSE
ENSG00000151360	ALLC	CML	FALSE	9825	0.0145402	FALSE		FALSE
ENSG00000267795	SMIM22	CML	FALSE	9825	0.0145402	FALSE		FALSE
ENSG00000150556	LYPD6B	CML	FALSE	9825	0.0145402	FALSE		FALSE
ENSG00000269743	SLC25A53	CML	FALSE	9825	0.0145402	FALSE		FALSE
ENSG00000007866	TEAD3	CML	FALSE	9825	0.0145402	FALSE		FALSE
ENSG00000168505	GBX2	CML	FALSE	9825	0.0145402	FALSE		FALSE
ENSG00000144847	IGSF11	CML	FALSE	9825	0.0145402	FALSE		FALSE
ENSG00000197437	OR13G1	CML	FALSE	9825	0.0145402	FALSE		FALSE
ENSG00000127585	FBXL16	CML	FALSE	9825	0.0145402	FALSE		FALSE
ENSG00000120332	TNN	CML	FALSE	9842	0.0145399	FALSE		FALSE
ENSG00000183853	KIRREL1	CML	FALSE	9842	0.0145399	FALSE		FALSE
ENSG00000072201	LNX1	CML	FALSE	9844	0.0145398	FALSE		FALSE
ENSG00000124201	ZNFX1	CML	FALSE	9845	0.0145397	FALSE		FALSE
ENSG00000112981	NME5	CML	FALSE	9845	0.0145397	FALSE		FALSE
ENSG00000159871	LYPD5	CML	FALSE	9845	0.0145397	FALSE		FALSE
ENSG00000158077	NLRP14	CML	FALSE	9845	0.0145397	FALSE		FALSE
ENSG00000143127	ITGA10	CML	FALSE	9845	0.0145397	FALSE		FALSE
ENSG00000130303	BST2	CML	FALSE	9845	0.0145397	FALSE		FALSE
ENSG00000125046	SSUH2	CML	FALSE	9845	0.0145397	FALSE		FALSE
ENSG00000154639	CXADR	CML	FALSE	9845	0.0145397	FALSE		FALSE
ENSG00000197110	IFNL3	CML	FALSE	9845	0.0145397	FALSE		FALSE
ENSG00000174990	CA5A	CML	FALSE	9854	0.0145397	FALSE		FALSE
ENSG00000069764	PLA2G10	CML	FALSE	9855	0.0145386	FALSE		FALSE
ENSG00000108175	ZMIZ1	CML	FALSE	9856	0.0145377	FALSE		FALSE
ENSG00000189030	VHLL	CML	FALSE	9856	0.0145377	FALSE		FALSE
ENSG00000151247	EIF4E	CML	FALSE	9856	0.0145377	FALSE		FALSE
ENSG00000130675	MNX1	CML	TRUE	9856	0.0145377	TRUE	fusion	FALSE
ENSG00000164764	SBSPON	CML	FALSE	9856	0.0145377	FALSE		FALSE
ENSG00000137168	PPIL1	CML	FALSE	9856	0.0145377	FALSE		FALSE
ENSG00000164631	ZNF12	CML	FALSE	9856	0.0145377	FALSE		FALSE
ENSG00000186364	NUDT17	CML	FALSE	9856	0.0145377	FALSE		FALSE
ENSG00000197233	OR1J2	CML	FALSE	9856	0.0145377	FALSE		FALSE
ENSG00000085224	ATRX	CML	TRUE	9856	0.0145377	TRUE	TSG	TRUE	LoF
ENSG00000168490	PHYHIP	CML	FALSE	9856	0.0145377	FALSE		FALSE
ENSG00000106615	RHEB	CML	FALSE	9856	0.0145377	FALSE		FALSE
ENSG00000183035	CYLC1	CML	FALSE	9856	0.0145377	FALSE		FALSE
ENSG00000189056	RELN	CML	FALSE	9856	0.0145377	FALSE		FALSE
ENSG00000198060	MARCHF5	CML	FALSE	9856	0.0145377	FALSE		FALSE
ENSG00000105655	ISYNA1	CML	FALSE	9856	0.0145377	FALSE		FALSE
ENSG00000183840	GPR39	CML	FALSE	9856	0.0145377	FALSE		FALSE
ENSG00000002746	HECW1	CML	FALSE	9856	0.0145377	FALSE		FALSE
ENSG00000157184	CPT2	CML	FALSE	9856	0.0145377	FALSE		FALSE
ENSG00000136488	CSH1	CML	FALSE	9856	0.0145377	FALSE		FALSE
ENSG00000186912	P2RY4	CML	FALSE	9856	0.0145377	FALSE		FALSE
ENSG00000236027	PATE3	CML	FALSE	9856	0.0145377	FALSE		FALSE
ENSG00000197980	LEKR1	CML	FALSE	9856	0.0145377	FALSE		FALSE
ENSG00000112699	GMDS	CML	FALSE	9856	0.0145377	FALSE		FALSE
ENSG00000187607	ZNF286A	CML	FALSE	9856	0.0145377	FALSE		FALSE
ENSG00000099341	PSMD8	CML	FALSE	9856	0.0145377	FALSE		FALSE
ENSG00000172320	OR5A1	CML	FALSE	9856	0.0145377	FALSE		FALSE
ENSG00000157093	LYZL4	CML	FALSE	9856	0.0145377	FALSE		FALSE
ENSG00000198034	RPS4X	CML	FALSE	9856	0.0145377	FALSE		FALSE
ENSG00000161610	HCRT	CML	FALSE	9856	0.0145377	FALSE		FALSE
ENSG00000178951	ZBTB7A	CML	TRUE	9856	0.0145377	FALSE		FALSE
ENSG00000141696	P3H4	CML	FALSE	9856	0.0145377	FALSE		FALSE
ENSG00000177182	CLVS1	CML	FALSE	9856	0.0145377	FALSE		FALSE
ENSG00000213999	MEF2B	CML	TRUE	9856	0.0145377	FALSE		TRUE	LoF
ENSG00000105398	SULT2A1	CML	FALSE	9856	0.0145377	FALSE		FALSE
ENSG00000177380	PPFIA3	CML	FALSE	9856	0.0145377	FALSE		FALSE
ENSG00000167106	FAM102A	CML	FALSE	9856	0.0145377	FALSE		FALSE
ENSG00000163354	DCST2	CML	FALSE	9856	0.0145377	FALSE		FALSE
ENSG00000100092	SH3BP1	CML	FALSE	9856	0.0145377	FALSE		FALSE
ENSG00000255152	MSH5-SAPCD1	CML	FALSE	9856	0.0145377	FALSE		FALSE
ENSG00000112212	TSPO2	CML	FALSE	9856	0.0145377	FALSE		FALSE
ENSG00000153250	RBMS1	CML	FALSE	9856	0.0145377	FALSE		FALSE
ENSG00000171680	PLEKHG5	CML	FALSE	9856	0.0145377	FALSE		FALSE
ENSG00000134247	PTGFRN	CML	FALSE	9856	0.0145377	FALSE		FALSE
ENSG00000129317	PUS7L	CML	FALSE	9856	0.0145377	FALSE		FALSE
ENSG00000131089	ARHGEF9	CML	FALSE	9856	0.0145377	FALSE		FALSE
ENSG00000136720	HS6ST1	CML	FALSE	9856	0.0145377	FALSE		FALSE
ENSG00000261949	GFY	CML	FALSE	9856	0.0145377	FALSE		FALSE
ENSG00000115266	APC2	CML	FALSE	9856	0.0145377	FALSE		FALSE
ENSG00000250844	USP17L18	CML	FALSE	9856	0.0145377	FALSE		FALSE
ENSG00000111786	SRSF9	CML	FALSE	9856	0.0145377	FALSE		FALSE
ENSG00000231396	USP17L10	CML	FALSE	9856	0.0145377	FALSE		FALSE
ENSG00000176635	HORMAD2	CML	FALSE	9856	0.0145377	FALSE		FALSE
ENSG00000167216	KATNAL2	CML	FALSE	9856	0.0145377	FALSE		FALSE
ENSG00000196503	ARL9	CML	FALSE	9856	0.0145377	FALSE		FALSE
ENSG00000147592	LACTB2	CML	FALSE	9856	0.0145377	FALSE		FALSE
ENSG00000168003	SLC3A2	CML	FALSE	9856	0.0145377	FALSE		FALSE
ENSG00000136014	USP44	CML	FALSE	9856	0.0145377	TRUE	TSG	TRUE	LoF
ENSG00000136114	THSD1	CML	FALSE	9856	0.0145377	FALSE		FALSE
ENSG00000111218	PRMT8	CML	FALSE	9856	0.0145377	FALSE		FALSE
ENSG00000171435	KSR2	CML	FALSE	9856	0.0145377	FALSE		FALSE
ENSG00000274791	F8A2	CML	FALSE	9856	0.0145377	FALSE		FALSE
ENSG00000130052	STARD8	CML	FALSE	9918	0.0145377	FALSE		FALSE
ENSG00000244607	CCDC13	CML	FALSE	9919	0.0145377	FALSE		FALSE
ENSG00000079435	LIPE	CML	FALSE	9920	0.0145372	FALSE		FALSE
ENSG00000254636	ARMS2	CML	FALSE	9920	0.0145372	FALSE		FALSE
ENSG00000166159	LRTM2	CML	FALSE	9920	0.0145372	FALSE		FALSE
ENSG00000005436	GCFC2	CML	FALSE	9920	0.0145372	FALSE		FALSE
ENSG00000242732	RTL5	CML	FALSE	9920	0.0145372	FALSE		FALSE
ENSG00000101200	AVP	CML	FALSE	9920	0.0145372	FALSE		FALSE
ENSG00000162040	HS3ST6	CML	FALSE	9920	0.0145372	FALSE		FALSE
ENSG00000158828	PINK1	CML	FALSE	9920	0.0145372	FALSE		FALSE
ENSG00000179902	C1orf194	CML	FALSE	9920	0.0145372	FALSE		FALSE
ENSG00000284873	OOSP1	CML	FALSE	9920	0.0145372	FALSE		FALSE
ENSG00000160188	RSPH1	CML	FALSE	9920	0.0145372	FALSE		FALSE
ENSG00000164815	ORC5	CML	FALSE	9920	0.0145372	FALSE		FALSE
ENSG00000181009	OR52N5	CML	FALSE	9920	0.0145372	FALSE		FALSE
ENSG00000167996	FTH1	CML	FALSE	9920	0.0145372	FALSE		FALSE
ENSG00000143995	MEIS1	CML	FALSE	9920	0.0145372	FALSE		FALSE
ENSG00000066248	NGEF	CML	FALSE	9920	0.0145372	FALSE		FALSE
ENSG00000163155	LYSMD1	CML	FALSE	9920	0.0145372	FALSE		FALSE
ENSG00000255009	UBTFL1	CML	FALSE	9920	0.0145372	FALSE		FALSE
ENSG00000148288	GBGT1	CML	FALSE	9920	0.0145372	FALSE		FALSE
ENSG00000137802	MAPKBP1	CML	FALSE	9920	0.0145372	FALSE		FALSE
ENSG00000164287	CDC20B	CML	FALSE	9920	0.0145372	FALSE		FALSE
ENSG00000060718	COL11A1	CML	FALSE	9920	0.0145372	FALSE		FALSE
ENSG00000284018	SSU72P5	CML	FALSE	9920	0.0145372	FALSE		FALSE
ENSG00000086061	DNAJA1	CML	FALSE	9920	0.0145372	FALSE		FALSE
ENSG00000198925	ATG9A	CML	FALSE	9920	0.0145372	FALSE		FALSE
ENSG00000120289	MAGEB4	CML	FALSE	9920	0.0145372	FALSE		FALSE
ENSG00000211584	SLC48A1	CML	FALSE	9920	0.0145372	FALSE		FALSE
ENSG00000163428	LRRC58	CML	FALSE	9947	0.014537	FALSE		FALSE
ENSG00000181499	OR6T1	CML	FALSE	9947	0.014537	FALSE		FALSE
ENSG00000253368	TRNP1	CML	FALSE	9947	0.014537	FALSE		FALSE
ENSG00000106538	RARRES2	CML	FALSE	9947	0.014537	FALSE		FALSE
ENSG00000160202	CRYAA	CML	FALSE	9947	0.014537	FALSE		FALSE
ENSG00000284931	AC104389.6	CML	FALSE	9952	0.0145369	FALSE		FALSE
ENSG00000079215	SLC1A3	CML	FALSE	9953	0.0145365	FALSE		FALSE
ENSG00000125870	SNRPB2	CML	FALSE	9953	0.0145365	FALSE		FALSE
ENSG00000130748	TMEM160	CML	FALSE	9955	0.0145363	FALSE		FALSE
ENSG00000125999	BPIFB1	CML	FALSE	9956	0.0145342	FALSE		FALSE
ENSG00000168228	ZCCHC4	CML	FALSE	9956	0.0145342	FALSE		FALSE
ENSG00000282757	DUXB	CML	FALSE	9956	0.0145342	FALSE		FALSE
ENSG00000102524	TNFSF13B	CML	FALSE	9956	0.0145342	FALSE		FALSE
ENSG00000187479	C11orf96	CML	FALSE	9956	0.0145342	FALSE		FALSE
ENSG00000122756	CNTFR	CML	FALSE	9956	0.0145342	FALSE		FALSE
ENSG00000177889	UBE2N	CML	FALSE	9956	0.0145342	FALSE		FALSE
ENSG00000204779	FOXD4L5	CML	FALSE	9956	0.0145342	FALSE		FALSE
ENSG00000164972	C9orf24	CML	FALSE	9956	0.0145342	FALSE		FALSE
ENSG00000163661	PTX3	CML	FALSE	9956	0.0145342	FALSE		FALSE
ENSG00000170871	KIAA0232	CML	FALSE	9956	0.0145342	FALSE		FALSE
ENSG00000102104	RS1	CML	FALSE	9956	0.0145342	FALSE		FALSE
ENSG00000118557	PMFBP1	CML	FALSE	9956	0.0145342	FALSE		FALSE
ENSG00000131876	SNRPA1	CML	FALSE	9956	0.0145342	FALSE		FALSE
ENSG00000212724	KRTAP2-3	CML	FALSE	9956	0.0145342	FALSE		FALSE
ENSG00000279170	TSTD3	CML	FALSE	9956	0.0145342	FALSE		FALSE
ENSG00000062485	CS	CML	FALSE	9956	0.0145342	FALSE		FALSE
ENSG00000004468	CD38	CML	FALSE	9956	0.0145342	FALSE		FALSE
ENSG00000183850	ZNF730	CML	FALSE	9956	0.0145342	FALSE		FALSE
ENSG00000244187	TMEM141	CML	FALSE	9956	0.0145342	FALSE		FALSE
ENSG00000114416	FXR1	CML	FALSE	9956	0.0145342	FALSE		FALSE
ENSG00000144771	LRTM1	CML	FALSE	9956	0.0145342	FALSE		FALSE
ENSG00000103042	SLC38A7	CML	FALSE	9956	0.0145342	FALSE		FALSE
ENSG00000176022	B3GALT6	CML	FALSE	9956	0.0145342	FALSE		FALSE
ENSG00000011304	PTBP1	CML	FALSE	9956	0.0145342	FALSE		FALSE
ENSG00000152128	TMEM163	CML	FALSE	9956	0.0145342	FALSE		FALSE
ENSG00000123407	HOXC12	CML	FALSE	9956	0.0145342	FALSE		FALSE
ENSG00000129159	KCNC1	CML	FALSE	9956	0.0145342	FALSE		FALSE
ENSG00000129048	ACKR4	CML	FALSE	9956	0.0145342	FALSE		FALSE
ENSG00000231637	USP17L29	CML	FALSE	9956	0.0145342	FALSE		FALSE
ENSG00000162076	FLYWCH2	CML	FALSE	9956	0.0145342	FALSE		FALSE
ENSG00000205678	TECRL	CML	FALSE	9956	0.0145342	FALSE		FALSE
ENSG00000185674	LYG2	CML	FALSE	9956	0.0145342	FALSE		FALSE
ENSG00000151876	FBXO4	CML	FALSE	9956	0.0145342	FALSE		FALSE
ENSG00000041988	THAP3	CML	FALSE	9990	0.014533	FALSE		FALSE
ENSG00000108702	CCL1	CML	FALSE	9991	0.0145328	FALSE		FALSE
ENSG00000258083	OR9A4	CML	FALSE	9991	0.0145328	FALSE		FALSE
ENSG00000115488	NEU2	CML	FALSE	9991	0.0145328	FALSE		FALSE
ENSG00000132432	SEC61G	CML	FALSE	9991	0.0145328	FALSE		FALSE
ENSG00000107018	RLN1	CML	FALSE	9991	0.0145328	FALSE		FALSE
ENSG00000101082	SLA2	CML	FALSE	9991	0.0145328	FALSE		FALSE
ENSG00000107341	UBE2R2	CML	FALSE	9991	0.0145328	FALSE		FALSE
ENSG00000158488	CD1E	CML	FALSE	9991	0.0145328	FALSE		FALSE
ENSG00000161956	SENP3	CML	FALSE	9991	0.0145328	FALSE		FALSE
ENSG00000168453	HR	CML	FALSE	9991	0.0145328	FALSE		FALSE
ENSG00000069493	CLEC2D	CML	FALSE	9991	0.0145328	FALSE		FALSE
ENSG00000165171	METTL27	CML	FALSE	9991	0.0145328	FALSE		FALSE
ENSG00000226685	CT47A12	CML	FALSE	9991	0.0145328	FALSE		FALSE
ENSG00000198914	POU3F3	CML	FALSE	9991	0.0145328	FALSE		FALSE
ENSG00000248485	PCP4L1	CML	FALSE	9991	0.0145328	FALSE		FALSE
ENSG00000168303	MPLKIP	CML	FALSE	9991	0.0145328	FALSE		FALSE
ENSG00000026103	FAS	CML	TRUE	9991	0.0145328	TRUE	TSG	TRUE	LoF
ENSG00000233917	POTEB	CML	FALSE	9991	0.0145328	FALSE		FALSE
ENSG00000158639	PAGE5	CML	FALSE	9991	0.0145328	FALSE		FALSE
ENSG00000137101	CD72	CML	FALSE	9991	0.0145328	FALSE		FALSE
ENSG00000160862	AZGP1	CML	FALSE	9991	0.0145328	FALSE		FALSE
ENSG00000174695	TMEM167A	CML	FALSE	9991	0.0145328	FALSE		FALSE
ENSG00000197465	GYPE	CML	FALSE	9991	0.0145328	FALSE		FALSE
ENSG00000122068	FYTTD1	CML	FALSE	9991	0.0145328	FALSE		FALSE
ENSG00000132703	APCS	CML	FALSE	9991	0.0145328	FALSE		FALSE
ENSG00000141741	MIEN1	CML	FALSE	9991	0.0145328	FALSE		FALSE
ENSG00000235863	B3GALT4	CML	FALSE	9991	0.0145328	FALSE		FALSE
ENSG00000168802	CHTF8	CML	FALSE	9991	0.0145328	FALSE		FALSE
ENSG00000197213	ZSCAN5B	CML	FALSE	9991	0.0145328	FALSE		FALSE
ENSG00000159398	CES5A	CML	FALSE	9991	0.0145328	FALSE		FALSE
ENSG00000149133	OR5F1	CML	FALSE	9991	0.0145328	FALSE		FALSE
ENSG00000018699	TTC27	CML	FALSE	9991	0.0145328	FALSE		FALSE
ENSG00000145244	CORIN	CML	FALSE	9991	0.0145328	FALSE		FALSE
ENSG00000184148	SPRR4	CML	FALSE	9991	0.0145328	FALSE		FALSE
ENSG00000104611	SH2D4A	CML	FALSE	9991	0.0145328	FALSE		FALSE
ENSG00000186231	KLHL32	CML	FALSE	9991	0.0145328	FALSE		FALSE
ENSG00000175087	PDIK1L	CML	FALSE	9991	0.0145328	FALSE		FALSE
ENSG00000206073	SERPINB4	CML	FALSE	9991	0.0145328	FALSE		FALSE
ENSG00000206262	FOXL2NB	CML	FALSE	9991	0.0145328	FALSE		FALSE
ENSG00000277531	PNMA8C	CML	FALSE	9991	0.0145328	FALSE		FALSE
ENSG00000117620	SLC35A3	CML	FALSE	9991	0.0145328	FALSE		FALSE
ENSG00000175267	VWA3A	CML	FALSE	9991	0.0145328	FALSE		FALSE
ENSG00000130055	GDPD2	CML	FALSE	9991	0.0145328	FALSE		FALSE
ENSG00000204060	FOXO6	CML	FALSE	9991	0.0145328	FALSE		FALSE
ENSG00000122133	PAEP	CML	FALSE	9991	0.0145328	FALSE		FALSE
ENSG00000160229	ZNF66	CML	FALSE	9991	0.0145328	FALSE		FALSE
ENSG00000166160	OPN1MW2	CML	FALSE	9991	0.0145328	FALSE		FALSE
ENSG00000171790	SLFNL1	CML	FALSE	9991	0.0145328	FALSE		FALSE
ENSG00000101966	XIAP	CML	FALSE	9991	0.0145328	FALSE		FALSE
ENSG00000178695	KCTD12	CML	FALSE	9991	0.0145328	FALSE		FALSE
ENSG00000254505	CHMP4A	CML	FALSE	9991	0.0145328	FALSE		FALSE
ENSG00000204687	MAS1L	CML	FALSE	9991	0.0145328	FALSE		FALSE
ENSG00000237172	B3GNT9	CML	FALSE	9991	0.0145328	FALSE		FALSE
ENSG00000099889	ARVCF	CML	FALSE	9991	0.0145328	FALSE		FALSE
ENSG00000268629	TEX13A	CML	FALSE	9991	0.0145328	FALSE		FALSE
ENSG00000131831	RAI2	CML	FALSE	9991	0.0145328	FALSE		FALSE
ENSG00000114745	GORASP1	CML	FALSE	9991	0.0145328	FALSE		FALSE
ENSG00000155011	DKK2	CML	FALSE	9991	0.0145328	FALSE		FALSE
ENSG00000166295	ANAPC16	CML	FALSE	9991	0.0145328	FALSE		FALSE
ENSG00000174417	TRHR	CML	FALSE	9991	0.0145328	FALSE		FALSE
ENSG00000204128	C2orf72	CML	FALSE	9991	0.0145328	FALSE		FALSE
ENSG00000249811	USP17L21	CML	FALSE	9991	0.0145328	FALSE		FALSE
ENSG00000082014	SMARCD3	CML	FALSE	9991	0.0145328	FALSE		FALSE
ENSG00000135913	USP37	CML	FALSE	9991	0.0145328	FALSE		FALSE
ENSG00000149636	DSN1	CML	FALSE	9991	0.0145328	FALSE		FALSE
ENSG00000103978	TMEM87A	CML	FALSE	10056	0.014532	FALSE		FALSE
ENSG00000167346	MMP26	CML	FALSE	10056	0.014532	FALSE		FALSE
ENSG00000134899	ERCC5	CML	FALSE	10058	0.0145316	TRUE	TSG	FALSE
ENSG00000214642	DEFB113	CML	FALSE	10059	0.0145313	FALSE		FALSE
ENSG00000128298	BAIAP2L2	CML	FALSE	10060	0.0145309	FALSE		FALSE
ENSG00000196747	H2AC13	CML	FALSE	10060	0.0145309	FALSE		FALSE
ENSG00000143355	LHX9	CML	FALSE	10060	0.0145309	FALSE		FALSE
ENSG00000144791	LIMD1	CML	FALSE	10060	0.0145309	FALSE		FALSE
ENSG00000135974	C2orf49	CML	FALSE	10060	0.0145309	FALSE		FALSE
ENSG00000141956	PRDM15	CML	FALSE	10060	0.0145309	FALSE		FALSE
ENSG00000196119	OR8A1	CML	FALSE	10060	0.0145309	FALSE		FALSE
ENSG00000157778	PSMG3	CML	FALSE	10060	0.0145309	FALSE		FALSE
ENSG00000166446	CDYL2	CML	FALSE	10068	0.0145298	FALSE		FALSE
ENSG00000204382	XAGE1B	CML	FALSE	10068	0.0145298	FALSE		FALSE
ENSG00000167791	CABP2	CML	FALSE	10068	0.0145298	FALSE		FALSE
ENSG00000111241	FGF6	CML	FALSE	10068	0.0145298	FALSE		FALSE
ENSG00000169484	OR4K14	CML	FALSE	10068	0.0145298	FALSE		FALSE
ENSG00000109118	PHF12	CML	FALSE	10068	0.0145298	FALSE		FALSE
ENSG00000019995	ZRANB1	CML	FALSE	10068	0.0145298	FALSE		FALSE
ENSG00000136696	IL36B	CML	FALSE	10068	0.0145298	FALSE		FALSE
ENSG00000118096	IFT46	CML	FALSE	10068	0.0145298	FALSE		FALSE
ENSG00000196990	FAM163B	CML	FALSE	10068	0.0145298	FALSE		FALSE
ENSG00000196844	PATE2	CML	FALSE	10068	0.0145298	FALSE		FALSE
ENSG00000010318	PHF7	CML	FALSE	10079	0.0145296	FALSE		FALSE
ENSG00000143185	XCL2	CML	FALSE	10079	0.0145296	FALSE		FALSE
ENSG00000141934	PLPP2	CML	FALSE	10079	0.0145296	FALSE		FALSE
ENSG00000143194	MAEL	CML	FALSE	10079	0.0145296	FALSE		FALSE
ENSG00000167862	MRPL58	CML	FALSE	10079	0.0145296	FALSE		FALSE
ENSG00000116212	LRRC42	CML	FALSE	10079	0.0145296	FALSE		FALSE
ENSG00000090534	THPO	CML	FALSE	10079	0.0145296	FALSE		FALSE
ENSG00000046653	GPM6B	CML	FALSE	10079	0.0145296	FALSE		FALSE
ENSG00000183734	ASCL2	CML	FALSE	10079	0.0145296	FALSE		FALSE
ENSG00000153048	CARHSP1	CML	FALSE	10079	0.0145296	FALSE		FALSE
ENSG00000213996	TM6SF2	CML	FALSE	10079	0.0145296	FALSE		FALSE
ENSG00000140254	DUOXA1	CML	FALSE	10079	0.0145296	FALSE		FALSE
ENSG00000135205	CCDC146	CML	FALSE	10079	0.0145296	FALSE		FALSE
ENSG00000128908	INO80	CML	FALSE	10079	0.0145296	FALSE		TRUE	ambiguous
ENSG00000138604	GLCE	CML	FALSE	10079	0.0145296	FALSE		FALSE
ENSG00000175893	ZDHHC21	CML	FALSE	10079	0.0145296	FALSE		FALSE
ENSG00000163840	DTX3L	CML	FALSE	10079	0.0145296	FALSE		FALSE
ENSG00000172403	SYNPO2	CML	FALSE	10079	0.0145296	FALSE		FALSE
ENSG00000146047	H2BC1	CML	FALSE	10079	0.0145296	FALSE		FALSE
ENSG00000163735	CXCL5	CML	FALSE	10079	0.0145296	FALSE		FALSE
ENSG00000163749	CCDC158	CML	FALSE	10079	0.0145296	FALSE		FALSE
ENSG00000168803	ADAL	CML	FALSE	10079	0.0145296	FALSE		FALSE
ENSG00000105281	SLC1A5	CML	FALSE	10079	0.0145296	FALSE		FALSE
ENSG00000163206	SMCP	CML	FALSE	10079	0.0145296	FALSE		FALSE
ENSG00000205864	KRTAP5-6	CML	FALSE	10079	0.0145296	FALSE		FALSE
ENSG00000184345	IQCF2	CML	FALSE	10079	0.0145296	FALSE		FALSE
ENSG00000148926	ADM	CML	FALSE	10079	0.0145296	FALSE		FALSE
ENSG00000171262	FAM98B	CML	FALSE	10079	0.0145296	FALSE		FALSE
ENSG00000165105	RASEF	CML	FALSE	10079	0.0145296	FALSE		FALSE
ENSG00000016082	ISL1	CML	FALSE	10079	0.0145296	FALSE		FALSE
ENSG00000152359	POC5	CML	FALSE	10079	0.0145296	FALSE		FALSE
ENSG00000067606	PRKCZ	CML	FALSE	10079	0.0145296	FALSE		FALSE
ENSG00000179626	OR6C4	CML	FALSE	10079	0.0145296	FALSE		FALSE
ENSG00000177946	CENPBD1	CML	FALSE	10079	0.0145296	FALSE		FALSE
ENSG00000187116	LILRA5	CML	FALSE	10079	0.0145296	FALSE		FALSE
ENSG00000145451	GLRA3	CML	FALSE	10079	0.0145296	FALSE		FALSE
ENSG00000157110	RBPMS	CML	FALSE	10079	0.0145296	FALSE		FALSE
ENSG00000177464	GPR4	CML	FALSE	10079	0.0145296	FALSE		FALSE
ENSG00000259112	NDUFC2-KCTD14	CML	FALSE	10079	0.0145296	FALSE		FALSE
ENSG00000134551	PRH2	CML	FALSE	10079	0.0145296	FALSE		FALSE
ENSG00000146955	RAB19	CML	FALSE	10079	0.0145296	FALSE		FALSE
ENSG00000165175	MID1IP1	CML	FALSE	10079	0.0145296	FALSE		FALSE
ENSG00000244219	TMEM225B	CML	FALSE	10079	0.0145296	FALSE		FALSE
ENSG00000049130	KITLG	CML	FALSE	10079	0.0145296	FALSE		FALSE
ENSG00000115386	REG1A	CML	FALSE	10079	0.0145296	FALSE		FALSE
ENSG00000183283	DAZAP2	CML	FALSE	10079	0.0145296	FALSE		FALSE
ENSG00000258102	MAP1LC3B2	CML	FALSE	10079	0.0145296	FALSE		FALSE
ENSG00000100146	SOX10	CML	FALSE	10079	0.0145296	FALSE		FALSE
ENSG00000049247	UTS2	CML	FALSE	10079	0.0145296	FALSE		FALSE
ENSG00000204279	PAGE3	CML	FALSE	10079	0.0145296	FALSE		FALSE
ENSG00000204481	PRAMEF14	CML	FALSE	10079	0.0145296	FALSE		FALSE
ENSG00000183628	DGCR6	CML	FALSE	10079	0.0145296	FALSE		FALSE
ENSG00000171014	OR4D5	CML	FALSE	10079	0.0145296	FALSE		FALSE
ENSG00000278870	OR51G1	CML	FALSE	10079	0.0145296	FALSE		FALSE
ENSG00000166192	SENP8	CML	FALSE	10079	0.0145296	FALSE		FALSE
ENSG00000127329	PTPRB	CML	FALSE	10079	0.0145296	TRUE	TSG	TRUE	ambiguous
ENSG00000178645	C10orf53	CML	FALSE	10079	0.0145296	FALSE		FALSE
ENSG00000154114	TBCEL	CML	FALSE	10079	0.0145296	FALSE		FALSE
ENSG00000100065	CARD10	CML	FALSE	10079	0.0145296	FALSE		FALSE
ENSG00000101935	AMMECR1	CML	FALSE	10079	0.0145296	FALSE		FALSE
ENSG00000165730	STOX1	CML	FALSE	10079	0.0145296	FALSE		FALSE
ENSG00000144224	UBXN4	CML	FALSE	10079	0.0145296	FALSE		FALSE
ENSG00000125901	MRPS26	CML	FALSE	10079	0.0145296	FALSE		FALSE
ENSG00000027847	B4GALT7	CML	FALSE	10079	0.0145296	FALSE		FALSE
ENSG00000122390	NAA60	CML	FALSE	10079	0.0145296	FALSE		FALSE
ENSG00000204695	OR14J1	CML	FALSE	10079	0.0145296	FALSE		FALSE
ENSG00000256870	SLC5A8	CML	FALSE	10079	0.0145296	FALSE		FALSE
ENSG00000108784	NAGLU	CML	FALSE	10146	0.0145294	FALSE		FALSE
ENSG00000171241	SHCBP1	CML	FALSE	10147	0.0145293	FALSE		FALSE
ENSG00000243509	TNFRSF6B	CML	FALSE	10147	0.0145293	FALSE		FALSE
ENSG00000145088	EAF2	CML	FALSE	10147	0.0145293	FALSE		FALSE
ENSG00000285480	H2BE1	CML	FALSE	10147	0.0145293	FALSE		FALSE
ENSG00000183542	KLRC4	CML	FALSE	10147	0.0145293	FALSE		FALSE
ENSG00000187821	HELT	CML	FALSE	10147	0.0145293	FALSE		FALSE
ENSG00000131746	TNS4	CML	FALSE	10147	0.0145293	FALSE		FALSE
ENSG00000164900	GBX1	CML	FALSE	10147	0.0145293	FALSE		FALSE
ENSG00000169946	ZFPM2	CML	FALSE	10147	0.0145293	FALSE		FALSE
ENSG00000170017	ALCAM	CML	FALSE	10147	0.0145293	FALSE		FALSE
ENSG00000128709	HOXD9	CML	FALSE	10147	0.0145293	FALSE		FALSE
ENSG00000196517	SLC6A9	CML	FALSE	10147	0.0145293	FALSE		FALSE
ENSG00000197122	SRC	CML	FALSE	10147	0.0145293	TRUE	oncogene	FALSE
ENSG00000110484	SCGB2A2	CML	FALSE	10147	0.0145293	FALSE		FALSE
ENSG00000177169	ULK1	CML	FALSE	10147	0.0145293	FALSE		FALSE
ENSG00000283988	TAF11L9	CML	FALSE	10147	0.0145293	FALSE		FALSE
ENSG00000236980	C3orf84	CML	FALSE	10147	0.0145293	FALSE		FALSE
ENSG00000140030	GPR65	CML	FALSE	10164	0.0145293	FALSE		FALSE
ENSG00000136521	NDUFB5	CML	FALSE	10164	0.0145293	FALSE		FALSE
ENSG00000168275	COA6	CML	FALSE	10166	0.0145289	FALSE		FALSE
ENSG00000109758	HGFAC	CML	FALSE	10167	0.0145287	FALSE		FALSE
ENSG00000183723	CMTM4	CML	FALSE	10168	0.0145285	FALSE		FALSE
ENSG00000079459	FDFT1	CML	FALSE	10168	0.0145285	FALSE		FALSE
ENSG00000128833	MYO5C	CML	FALSE	10168	0.0145285	FALSE		FALSE
ENSG00000170927	PKHD1	CML	FALSE	10171	0.0145276	FALSE		FALSE
ENSG00000182518	FAM104B	CML	FALSE	10171	0.0145276	FALSE		FALSE
ENSG00000165078	CPA6	CML	FALSE	10173	0.0145275	FALSE		FALSE
ENSG00000235376	RPEL1	CML	FALSE	10173	0.0145275	FALSE		FALSE
ENSG00000119938	PPP1R3C	CML	FALSE	10173	0.0145275	FALSE		FALSE
ENSG00000183691	NOG	CML	FALSE	10173	0.0145275	FALSE		FALSE
ENSG00000116194	ANGPTL1	CML	FALSE	10173	0.0145275	FALSE		FALSE
ENSG00000181019	NQO1	CML	FALSE	10173	0.0145275	FALSE		FALSE
ENSG00000114638	UPK1B	CML	FALSE	10173	0.0145275	FALSE		FALSE
ENSG00000162236	STX5	CML	FALSE	10173	0.0145275	FALSE		FALSE
ENSG00000114554	PLXNA1	CML	FALSE	10173	0.0145275	FALSE		FALSE
ENSG00000072818	ACAP1	CML	FALSE	10173	0.0145275	FALSE		FALSE
ENSG00000008441	NFIX	CML	FALSE	10173	0.0145275	FALSE		FALSE
ENSG00000181634	TNFSF15	CML	FALSE	10173	0.0145275	FALSE		FALSE
ENSG00000165023	DIRAS2	CML	FALSE	10173	0.0145275	FALSE		FALSE
ENSG00000111276	CDKN1B	CML	FALSE	10173	0.0145275	TRUE	TSG	TRUE	LoF
ENSG00000070601	FRMPD1	CML	FALSE	10173	0.0145275	FALSE		FALSE
ENSG00000258484	SPESP1	CML	FALSE	10173	0.0145275	FALSE		FALSE
ENSG00000165495	PKNOX2	CML	FALSE	10173	0.0145275	FALSE		FALSE
ENSG00000181036	FCRL6	CML	FALSE	10173	0.0145275	FALSE		FALSE
ENSG00000132589	FLOT2	CML	FALSE	10173	0.0145275	FALSE		FALSE
ENSG00000159455	LCE2B	CML	FALSE	10173	0.0145275	FALSE		FALSE
ENSG00000006659	LGALS14	CML	FALSE	10173	0.0145275	FALSE		FALSE
ENSG00000119723	COQ6	CML	FALSE	10173	0.0145275	FALSE		FALSE
ENSG00000241127	YAE1	CML	FALSE	10173	0.0145275	FALSE		FALSE
ENSG00000179361	ARID3B	CML	FALSE	10173	0.0145275	FALSE		FALSE
ENSG00000241224	C3orf85	CML	FALSE	10173	0.0145275	FALSE		FALSE
ENSG00000163513	TGFBR2	CML	FALSE	10173	0.0145275	TRUE	TSG	TRUE	LoF
ENSG00000150093	ITGB1	CML	FALSE	10173	0.0145275	FALSE		FALSE
ENSG00000197272	IL27	CML	FALSE	10173	0.0145275	FALSE		FALSE
ENSG00000197982	C1orf122	CML	FALSE	10173	0.0145275	FALSE		FALSE
ENSG00000198674	OR10G6	CML	FALSE	10173	0.0145275	FALSE		FALSE
ENSG00000164362	TERT	CML	FALSE	10173	0.0145275	TRUE	oncogene, TSG	FALSE
ENSG00000167325	RRM1	CML	FALSE	10173	0.0145275	FALSE		FALSE
ENSG00000166143	PPP1R14D	CML	FALSE	10173	0.0145275	FALSE		FALSE
ENSG00000126950	TMEM35A	CML	FALSE	10173	0.0145275	FALSE		FALSE
ENSG00000154309	DISP1	CML	FALSE	10173	0.0145275	FALSE		FALSE
ENSG00000103876	FAH	CML	FALSE	10173	0.0145275	FALSE		FALSE
ENSG00000109113	RAB34	CML	FALSE	10173	0.0145275	FALSE		FALSE
ENSG00000188959	C9orf152	CML	FALSE	10173	0.0145275	FALSE		FALSE
ENSG00000196387	ZNF140	CML	FALSE	10173	0.0145275	FALSE		FALSE
ENSG00000043093	DCUN1D1	CML	FALSE	10173	0.0145275	FALSE		FALSE
ENSG00000011332	DPF1	CML	FALSE	10173	0.0145275	FALSE		FALSE
ENSG00000221954	OR4C12	CML	FALSE	10173	0.0145275	FALSE		FALSE
ENSG00000129873	CDY2B	CML	FALSE	10173	0.0145275	FALSE		FALSE
ENSG00000284306	SSU72P2	CML	FALSE	10173	0.0145275	FALSE		FALSE
ENSG00000139263	LRIG3	CML	FALSE	10173	0.0145275	TRUE	TSG, fusion	TRUE	ambiguous
ENSG00000137834	SMAD6	CML	FALSE	10173	0.0145275	FALSE		FALSE
ENSG00000187969	ZCCHC13	CML	FALSE	10173	0.0145275	FALSE		FALSE
ENSG00000198933	TBKBP1	CML	FALSE	10173	0.0145275	FALSE		FALSE
ENSG00000068971	PPP2R5B	CML	FALSE	10173	0.0145275	FALSE		FALSE
ENSG00000099330	OCEL1	CML	FALSE	10173	0.0145275	FALSE		FALSE
ENSG00000136271	DDX56	CML	FALSE	10173	0.0145275	FALSE		FALSE
ENSG00000135502	SLC26A10	CML	FALSE	10173	0.0145275	FALSE		FALSE
ENSG00000172239	PAIP1	CML	FALSE	10173	0.0145275	FALSE		FALSE
ENSG00000167851	CD300A	CML	FALSE	10173	0.0145275	FALSE		FALSE
ENSG00000186288	PABPC1L2A	CML	FALSE	10173	0.0145275	FALSE		FALSE
ENSG00000250745	USP17L20	CML	FALSE	10173	0.0145275	FALSE		FALSE
ENSG00000111052	LIN7A	CML	FALSE	10173	0.0145275	FALSE		FALSE
ENSG00000152520	PAN3	CML	FALSE	10173	0.0145275	FALSE		FALSE
ENSG00000157884	CIB4	CML	FALSE	10173	0.0145275	FALSE		FALSE
ENSG00000215305	VPS16	CML	FALSE	10173	0.0145275	FALSE		FALSE
ENSG00000175567	UCP2	CML	FALSE	10173	0.0145275	FALSE		FALSE
ENSG00000101438	SLC32A1	CML	FALSE	10173	0.0145275	FALSE		FALSE
ENSG00000107874	CUEDC2	CML	FALSE	10173	0.0145275	FALSE		FALSE
ENSG00000168710	AHCYL1	CML	FALSE	10173	0.0145275	FALSE		FALSE
ENSG00000166049	PASD1	CML	FALSE	10173	0.0145275	FALSE		FALSE
ENSG00000129028	THAP10	CML	FALSE	10173	0.0145275	FALSE		FALSE
ENSG00000196154	S100A4	CML	FALSE	10173	0.0145275	FALSE		FALSE
ENSG00000105997	HOXA3	CML	FALSE	10173	0.0145275	FALSE		FALSE
ENSG00000222038	POTEJ	CML	FALSE	10173	0.0145275	FALSE		FALSE
ENSG00000198788	MUC2	CML	FALSE	10173	0.0145275	FALSE		FALSE
ENSG00000196081	ZNF724	CML	FALSE	10173	0.0145275	FALSE		FALSE
ENSG00000122145	TBX22	CML	FALSE	10173	0.0145275	FALSE		FALSE
ENSG00000198812	LRRC10	CML	FALSE	10173	0.0145275	FALSE		FALSE
ENSG00000101276	SLC52A3	CML	FALSE	10173	0.0145275	FALSE		FALSE
ENSG00000167985	SDHAF2	CML	FALSE	10173	0.0145275	TRUE	TSG	FALSE
ENSG00000226929	CT47A11	CML	FALSE	10248	0.0145268	FALSE		FALSE
ENSG00000171450	CDK5R2	CML	FALSE	10248	0.0145268	FALSE		FALSE
ENSG00000105369	CD79A	CML	TRUE	10248	0.0145268	TRUE	oncogene	FALSE
ENSG00000276240	OR4E1	CML	FALSE	10248	0.0145268	FALSE		FALSE
ENSG00000154493	C10orf90	CML	FALSE	10252	0.0145265	FALSE		FALSE
ENSG00000138622	HCN4	CML	FALSE	10253	0.0145251	FALSE		FALSE
ENSG00000171227	TMEM37	CML	FALSE	10254	0.0145234	FALSE		FALSE
ENSG00000203817	FAM72C	CML	FALSE	10254	0.0145234	FALSE		FALSE
ENSG00000120437	ACAT2	CML	FALSE	10254	0.0145234	FALSE		FALSE
ENSG00000188800	TMCO2	CML	FALSE	10254	0.0145234	FALSE		FALSE
ENSG00000145384	FABP2	CML	FALSE	10254	0.0145234	FALSE		FALSE
ENSG00000147606	SLC26A7	CML	FALSE	10254	0.0145234	FALSE		FALSE
ENSG00000135363	LMO2	CML	TRUE	10254	0.0145234	TRUE	oncogene, fusion	FALSE
ENSG00000185222	TCEAL9	CML	FALSE	10254	0.0145234	FALSE		FALSE
ENSG00000185220	PGBD2	CML	FALSE	10254	0.0145234	FALSE		FALSE
ENSG00000137815	RTF1	CML	FALSE	10254	0.0145234	FALSE		FALSE
ENSG00000179965	ZNF771	CML	FALSE	10254	0.0145234	FALSE		FALSE
ENSG00000147655	RSPO2	CML	FALSE	10254	0.0145234	TRUE	TSG, fusion	FALSE
ENSG00000130193	THEM6	CML	FALSE	10254	0.0145234	FALSE		FALSE
ENSG00000120253	NUP43	CML	FALSE	10254	0.0145234	FALSE		FALSE
ENSG00000119596	YLPM1	CML	FALSE	10254	0.0145234	FALSE		FALSE
ENSG00000166407	LMO1	CML	TRUE	10254	0.0145234	TRUE	oncogene, fusion	FALSE
ENSG00000140015	KCNH5	CML	FALSE	10254	0.0145234	FALSE		FALSE
ENSG00000172476	RAB40A	CML	FALSE	10254	0.0145234	FALSE		FALSE
ENSG00000213593	TMX2	CML	FALSE	10254	0.0145234	FALSE		FALSE
ENSG00000136888	ATP6V1G1	CML	FALSE	10254	0.0145234	FALSE		FALSE
ENSG00000155158	TTC39B	CML	FALSE	10254	0.0145234	FALSE		FALSE
ENSG00000178235	SLITRK1	CML	FALSE	10254	0.0145234	FALSE		FALSE
ENSG00000197081	IGF2R	CML	FALSE	10254	0.0145234	FALSE		FALSE
ENSG00000263761	GDF2	CML	FALSE	10254	0.0145234	FALSE		FALSE
ENSG00000080845	DLGAP4	CML	FALSE	10254	0.0145234	FALSE		FALSE
ENSG00000142619	PADI3	CML	FALSE	10254	0.0145234	FALSE		FALSE
ENSG00000196230	TUBB	CML	FALSE	10254	0.0145234	FALSE		FALSE
ENSG00000085563	ABCB1	CML	FALSE	10254	0.0145234	FALSE		TRUE	Act
ENSG00000214954	LRRC69	CML	FALSE	10254	0.0145234	FALSE		FALSE
ENSG00000151366	NDUFC2	CML	FALSE	10254	0.0145234	FALSE		FALSE
ENSG00000197860	SGTB	CML	FALSE	10254	0.0145234	FALSE		FALSE
ENSG00000100162	CENPM	CML	FALSE	10285	0.0145225	FALSE		FALSE
ENSG00000102384	CENPI	CML	FALSE	10285	0.0145225	FALSE		FALSE
ENSG00000177143	CETN1	CML	FALSE	10287	0.0145205	FALSE		FALSE
ENSG00000113946	CLDN16	CML	FALSE	10288	0.0145202	FALSE		FALSE
ENSG00000204491	PRAMEF18	CML	FALSE	10288	0.0145202	FALSE		FALSE
ENSG00000203730	TEDDM1	CML	FALSE	10288	0.0145202	FALSE		FALSE
ENSG00000167461	RAB8A	CML	FALSE	10291	0.0145165	FALSE		FALSE
ENSG00000189377	CXCL17	CML	FALSE	10291	0.0145165	FALSE		FALSE
ENSG00000126012	KDM5C	CML	FALSE	10291	0.0145165	TRUE	TSG	TRUE	LoF
ENSG00000148344	PTGES	CML	FALSE	10291	0.0145165	FALSE		FALSE
ENSG00000152910	CNTNAP4	CML	FALSE	10291	0.0145165	FALSE		FALSE
ENSG00000234186	C16orf82	CML	FALSE	10291	0.0145165	FALSE		FALSE
ENSG00000164299	SPZ1	CML	FALSE	10291	0.0145165	FALSE		FALSE
ENSG00000183273	CCDC60	CML	FALSE	10291	0.0145165	FALSE		FALSE
ENSG00000034693	PEX3	CML	FALSE	10291	0.0145165	FALSE		FALSE
ENSG00000184675	AMER1	CML	FALSE	10291	0.0145165	TRUE	TSG	TRUE	LoF
ENSG00000142675	CNKSR1	CML	FALSE	10291	0.0145165	FALSE		FALSE
ENSG00000001167	NFYA	CML	FALSE	10291	0.0145165	FALSE		FALSE
ENSG00000076706	MCAM	CML	FALSE	10291	0.0145165	FALSE		FALSE
ENSG00000172667	ZMAT3	CML	FALSE	10291	0.0145165	FALSE		FALSE
ENSG00000184007	PTP4A2	CML	FALSE	10291	0.0145165	FALSE		FALSE
ENSG00000156269	NAA11	CML	FALSE	10291	0.0145165	FALSE		FALSE
ENSG00000067177	PHKA1	CML	FALSE	10291	0.0145165	FALSE		FALSE
ENSG00000143452	HORMAD1	CML	FALSE	10291	0.0145165	FALSE		FALSE
ENSG00000165061	ZMAT4	CML	FALSE	10291	0.0145165	FALSE		FALSE
ENSG00000251192	ZNF674	CML	FALSE	10291	0.0145165	FALSE		FALSE
ENSG00000226742	HSBP1L1	CML	FALSE	10291	0.0145165	FALSE		FALSE
ENSG00000180787	ZFP3	CML	FALSE	10291	0.0145165	FALSE		FALSE
ENSG00000115850	LCT	CML	FALSE	10291	0.0145165	FALSE		FALSE
ENSG00000100220	RTCB	CML	FALSE	10291	0.0145165	FALSE		FALSE
ENSG00000181733	OR2Z1	CML	FALSE	10291	0.0145165	FALSE		FALSE
ENSG00000149131	SERPING1	CML	FALSE	10291	0.0145165	FALSE		FALSE
ENSG00000114631	PODXL2	CML	FALSE	10291	0.0145165	FALSE		FALSE
ENSG00000142178	SIK1	CML	FALSE	10291	0.0145165	FALSE		FALSE
ENSG00000126458	RRAS	CML	FALSE	10291	0.0145165	FALSE		FALSE
ENSG00000173557	FAM166C	CML	FALSE	10291	0.0145165	FALSE		FALSE
ENSG00000166527	CLEC4D	CML	FALSE	10291	0.0145165	FALSE		FALSE
ENSG00000196378	ZNF34	CML	FALSE	10291	0.0145165	FALSE		FALSE
ENSG00000242574	HLA-DMB	CML	FALSE	10291	0.0145165	FALSE		FALSE
ENSG00000183044	ABAT	CML	FALSE	10324	0.0145164	FALSE		FALSE
ENSG00000205809	KLRC2	CML	FALSE	10325	0.0145164	FALSE		FALSE
ENSG00000188706	ZDHHC9	CML	FALSE	10326	0.0145155	FALSE		FALSE
ENSG00000180806	HOXC9	CML	FALSE	10326	0.0145155	FALSE		FALSE
ENSG00000099365	STX1B	CML	FALSE	10326	0.0145155	FALSE		FALSE
ENSG00000176540	OR4C5	CML	FALSE	10326	0.0145155	FALSE		FALSE
ENSG00000144840	RABL3	CML	FALSE	10330	0.0145152	FALSE		FALSE
ENSG00000197045	GMFB	CML	FALSE	10330	0.0145152	FALSE		FALSE
ENSG00000130332	LSM7	CML	FALSE	10330	0.0145152	FALSE		FALSE
ENSG00000176567	OR4X1	CML	FALSE	10330	0.0145152	FALSE		FALSE
ENSG00000154478	GPR26	CML	FALSE	10330	0.0145152	FALSE		FALSE
ENSG00000138593	SECISBP2L	CML	FALSE	10330	0.0145152	FALSE		FALSE
ENSG00000092009	CMA1	CML	FALSE	10330	0.0145152	FALSE		FALSE
ENSG00000143367	TUFT1	CML	FALSE	10330	0.0145152	FALSE		FALSE
ENSG00000182261	NLRP10	CML	FALSE	10330	0.0145152	FALSE		FALSE
ENSG00000215029	TCP11X2	CML	FALSE	10330	0.0145152	FALSE		FALSE
ENSG00000184162	NR2C2AP	CML	FALSE	10330	0.0145152	FALSE		FALSE
ENSG00000001460	STPG1	CML	FALSE	10330	0.0145152	FALSE		FALSE
ENSG00000244045	TMEM199	CML	FALSE	10330	0.0145152	FALSE		FALSE
ENSG00000166881	NEMP1	CML	FALSE	10330	0.0145152	FALSE		FALSE
ENSG00000165076	PRSS37	CML	FALSE	10330	0.0145152	FALSE		FALSE
ENSG00000204583	LRCOL1	CML	FALSE	10330	0.0145152	FALSE		FALSE
ENSG00000213619	NDUFS3	CML	FALSE	10330	0.0145152	FALSE		FALSE
ENSG00000168925	CTRB1	CML	FALSE	10330	0.0145152	FALSE		FALSE
ENSG00000166676	TVP23A	CML	FALSE	10330	0.0145152	FALSE		FALSE
ENSG00000171004	HS6ST2	CML	FALSE	10330	0.0145152	FALSE		FALSE
ENSG00000153485	TMEM251	CML	FALSE	10330	0.0145152	FALSE		FALSE
ENSG00000196862	RGPD4	CML	FALSE	10330	0.0145152	FALSE		FALSE
ENSG00000159086	PAXBP1	CML	FALSE	10330	0.0145152	FALSE		FALSE
ENSG00000179950	PUF60	CML	FALSE	10330	0.0145152	FALSE		FALSE
ENSG00000076356	PLXNA2	CML	FALSE	10330	0.0145152	FALSE		FALSE
ENSG00000178947	SMIM10L2A	CML	FALSE	10330	0.0145152	FALSE		FALSE
ENSG00000085415	SEH1L	CML	FALSE	10330	0.0145152	FALSE		FALSE
ENSG00000117748	RPA2	CML	FALSE	10330	0.0145152	FALSE		FALSE
ENSG00000277932	OR52E5	CML	FALSE	10330	0.0145152	FALSE		FALSE
ENSG00000064692	SNCAIP	CML	FALSE	10330	0.0145152	FALSE		FALSE
ENSG00000173542	MOB1B	CML	FALSE	10330	0.0145152	FALSE		FALSE
ENSG00000102055	PPP1R2C	CML	FALSE	10330	0.0145152	FALSE		FALSE
ENSG00000132535	DLG4	CML	FALSE	10330	0.0145152	FALSE		FALSE
ENSG00000088038	CNOT3	CML	TRUE	10330	0.0145152	TRUE	TSG	TRUE	Act
ENSG00000136003	ISCU	CML	FALSE	10330	0.0145152	FALSE		FALSE
ENSG00000101189	MRGBP	CML	FALSE	10330	0.0145152	FALSE		FALSE
ENSG00000076258	FMO4	CML	FALSE	10330	0.0145152	FALSE		FALSE
ENSG00000131732	ZCCHC9	CML	FALSE	10330	0.0145152	FALSE		FALSE
ENSG00000110801	PSMD9	CML	FALSE	10330	0.0145152	FALSE		FALSE
ENSG00000237038	USP17L8	CML	FALSE	10330	0.0145152	FALSE		FALSE
ENSG00000224531	SMIM13	CML	FALSE	10330	0.0145152	FALSE		FALSE
ENSG00000172057	ORMDL3	CML	FALSE	10330	0.0145152	FALSE		FALSE
ENSG00000118640	VAMP8	CML	FALSE	10330	0.0145152	FALSE		FALSE
ENSG00000123595	RAB9A	CML	FALSE	10330	0.0145152	FALSE		FALSE
ENSG00000165757	JCAD	CML	FALSE	10330	0.0145152	FALSE		FALSE
ENSG00000166912	MTMR10	CML	FALSE	10330	0.0145152	FALSE		FALSE
ENSG00000126945	HNRNPH2	CML	FALSE	10330	0.0145152	FALSE		FALSE
ENSG00000285231	OOSP3	CML	FALSE	10330	0.0145152	FALSE		FALSE
ENSG00000105976	MET	CML	FALSE	10378	0.0145144	TRUE	oncogene	TRUE	Act
ENSG00000163618	CADPS	CML	FALSE	10379	0.0145143	FALSE		FALSE
ENSG00000180644	PRF1	CML	TRUE	10380	0.0145139	TRUE	TSG	TRUE	LoF
ENSG00000149792	MRPL49	CML	FALSE	10381	0.0145135	FALSE		FALSE
ENSG00000013392	RWDD2A	CML	FALSE	10381	0.0145135	FALSE		FALSE
ENSG00000164089	ETNPPL	CML	FALSE	10381	0.0145135	FALSE		FALSE
ENSG00000138606	SHF	CML	FALSE	10381	0.0145135	FALSE		FALSE
ENSG00000075290	WNT8B	CML	FALSE	10381	0.0145135	FALSE		FALSE
ENSG00000135702	CHST5	CML	FALSE	10381	0.0145135	FALSE		FALSE
ENSG00000111142	METAP2	CML	FALSE	10381	0.0145135	FALSE		FALSE
ENSG00000071677	PRLH	CML	FALSE	10381	0.0145135	FALSE		FALSE
ENSG00000106992	AK1	CML	FALSE	10381	0.0145135	FALSE		FALSE
ENSG00000144792	ZNF660	CML	FALSE	10381	0.0145135	FALSE		FALSE
ENSG00000167751	KLK2	CML	FALSE	10381	0.0145135	TRUE	fusion	FALSE
ENSG00000145362	ANK2	CML	FALSE	10381	0.0145135	FALSE		FALSE
ENSG00000080293	SCTR	CML	FALSE	10381	0.0145135	FALSE		FALSE
ENSG00000146374	RSPO3	CML	FALSE	10381	0.0145135	TRUE	oncogene, fusion	FALSE
ENSG00000109919	MTCH2	CML	FALSE	10381	0.0145135	FALSE		FALSE
ENSG00000145604	SKP2	CML	FALSE	10396	0.0145133	FALSE		FALSE
ENSG00000058404	CAMK2B	CML	FALSE	10396	0.0145133	FALSE		FALSE
ENSG00000186886	OR5D3P	CML	FALSE	10396	0.0145133	FALSE		FALSE
ENSG00000164411	GJB7	CML	FALSE	10396	0.0145133	FALSE		FALSE
ENSG00000188784	PLA2G2E	CML	FALSE	10396	0.0145133	FALSE		FALSE
ENSG00000177426	TGIF1	CML	FALSE	10396	0.0145133	FALSE		TRUE	LoF
ENSG00000197343	ZNF655	CML	FALSE	10396	0.0145133	FALSE		FALSE
ENSG00000047621	C12orf4	CML	FALSE	10396	0.0145133	FALSE		FALSE
ENSG00000283526	PRRT1B	CML	FALSE	10396	0.0145133	FALSE		FALSE
ENSG00000126953	TIMM8A	CML	FALSE	10405	0.0145129	FALSE		FALSE
ENSG00000111445	RFC5	CML	FALSE	10405	0.0145129	FALSE		FALSE
ENSG00000141086	CTRL	CML	FALSE	10405	0.0145129	FALSE		FALSE
ENSG00000164162	ANAPC10	CML	FALSE	10405	0.0145129	FALSE		FALSE
ENSG00000153790	C7orf31	CML	FALSE	10405	0.0145129	FALSE		FALSE
ENSG00000155254	MARVELD1	CML	FALSE	10405	0.0145129	FALSE		FALSE
ENSG00000173715	C11orf80	CML	FALSE	10405	0.0145129	FALSE		FALSE
ENSG00000164430	CGAS	CML	FALSE	10412	0.0145129	FALSE		FALSE
ENSG00000106546	AHR	CML	FALSE	10412	0.0145129	FALSE		FALSE
ENSG00000074695	LMAN1	CML	FALSE	10414	0.0145125	FALSE		FALSE
ENSG00000181965	NEUROG1	CML	FALSE	10415	0.0145119	FALSE		FALSE
ENSG00000163630	SYNPR	CML	FALSE	10415	0.0145119	FALSE		FALSE
ENSG00000131174	COX7B	CML	FALSE	10415	0.0145119	FALSE		FALSE
ENSG00000140939	NOL3	CML	FALSE	10415	0.0145119	FALSE		FALSE
ENSG00000177189	RPS6KA3	CML	FALSE	10415	0.0145119	FALSE		TRUE	LoF
ENSG00000101400	SNTA1	CML	FALSE	10415	0.0145119	FALSE		FALSE
ENSG00000283873	SSU72P4	CML	FALSE	10415	0.0145119	FALSE		FALSE
ENSG00000143603	KCNN3	CML	FALSE	10415	0.0145119	FALSE		FALSE
ENSG00000197428	OR51D1	CML	FALSE	10415	0.0145119	FALSE		FALSE
ENSG00000143630	HCN3	CML	FALSE	10415	0.0145119	FALSE		FALSE
ENSG00000232119	MCTS1	CML	FALSE	10415	0.0145119	FALSE		FALSE
ENSG00000261115	TMEM178B	CML	FALSE	10415	0.0145119	FALSE		FALSE
ENSG00000100312	ACR	CML	FALSE	10415	0.0145119	FALSE		FALSE
ENSG00000198513	ATL1	CML	FALSE	10415	0.0145119	FALSE		FALSE
ENSG00000188938	FAM120AOS	CML	FALSE	10415	0.0145119	FALSE		FALSE
ENSG00000243955	GSTA1	CML	FALSE	10415	0.0145119	FALSE		FALSE
ENSG00000169885	CALML6	CML	FALSE	10415	0.0145119	FALSE		FALSE
ENSG00000106410	NOBOX	CML	FALSE	10415	0.0145119	FALSE		FALSE
ENSG00000170214	ADRA1B	CML	FALSE	10415	0.0145119	FALSE		FALSE
ENSG00000164463	CREBRF	CML	FALSE	10415	0.0145119	FALSE		FALSE
ENSG00000112309	B3GAT2	CML	FALSE	10415	0.0145119	FALSE		FALSE
ENSG00000244005	NFS1	CML	FALSE	10415	0.0145119	FALSE		FALSE
ENSG00000164050	PLXNB1	CML	FALSE	10415	0.0145119	FALSE		FALSE
ENSG00000156738	MS4A1	CML	FALSE	10415	0.0145119	FALSE		FALSE
ENSG00000168917	SLC35G2	CML	FALSE	10415	0.0145119	FALSE		FALSE
ENSG00000138613	APH1B	CML	FALSE	10415	0.0145119	FALSE		FALSE
ENSG00000163870	TPRA1	CML	FALSE	10415	0.0145119	FALSE		FALSE
ENSG00000141391	PRELID3A	CML	FALSE	10415	0.0145119	FALSE		FALSE
ENSG00000079332	SAR1A	CML	FALSE	10415	0.0145119	FALSE		FALSE
ENSG00000118004	COLEC11	CML	FALSE	10415	0.0145119	FALSE		FALSE
ENSG00000258389	DUX4	CML	FALSE	10415	0.0145119	FALSE		FALSE
ENSG00000075702	WDR62	CML	FALSE	10415	0.0145119	FALSE		FALSE
ENSG00000186815	TPCN1	CML	FALSE	10415	0.0145119	FALSE		FALSE
ENSG00000197170	PSMD12	CML	FALSE	10415	0.0145119	FALSE		FALSE
ENSG00000156049	GNA14	CML	FALSE	10415	0.0145119	FALSE		FALSE
ENSG00000086619	ERO1B	CML	FALSE	10415	0.0145119	FALSE		FALSE
ENSG00000157693	TMEM268	CML	FALSE	10415	0.0145119	FALSE		FALSE
ENSG00000158859	ADAMTS4	CML	FALSE	10415	0.0145119	FALSE		FALSE
ENSG00000005020	SKAP2	CML	FALSE	10415	0.0145119	FALSE		FALSE
ENSG00000221813	OR6B1	CML	FALSE	10415	0.0145119	FALSE		FALSE
ENSG00000189046	ALKBH2	CML	FALSE	10415	0.0145119	FALSE		FALSE
ENSG00000213413	PVRIG	CML	FALSE	10415	0.0145119	FALSE		FALSE
ENSG00000158813	EDA	CML	FALSE	10415	0.0145119	FALSE		FALSE
ENSG00000158796	DEDD	CML	FALSE	10415	0.0145119	FALSE		FALSE
ENSG00000109320	NFKB1	CML	FALSE	10415	0.0145119	FALSE		FALSE
ENSG00000279111	OR10X1	CML	FALSE	10415	0.0145119	FALSE		FALSE
ENSG00000151882	CCL28	CML	FALSE	10415	0.0145119	FALSE		FALSE
ENSG00000262484	CCER2	CML	FALSE	10415	0.0145119	FALSE		FALSE
ENSG00000172551	MUCL1	CML	FALSE	10415	0.0145119	FALSE		FALSE
ENSG00000138769	CDKL2	CML	FALSE	10415	0.0145119	FALSE		FALSE
ENSG00000172717	FAM71D	CML	FALSE	10415	0.0145119	FALSE		FALSE
ENSG00000162777	DENND2D	CML	FALSE	10415	0.0145119	FALSE		FALSE
ENSG00000119514	GALNT12	CML	FALSE	10415	0.0145119	FALSE		FALSE
ENSG00000180730	SHISA2	CML	FALSE	10415	0.0145119	FALSE		FALSE
ENSG00000173572	NLRP13	CML	FALSE	10469	0.0145115	FALSE		FALSE
ENSG00000141580	WDR45B	CML	FALSE	10470	0.0145104	FALSE		FALSE
ENSG00000176547	OR4C3	CML	FALSE	10471	0.0145099	FALSE		FALSE
ENSG00000007306	CEACAM7	CML	FALSE	10471	0.0145099	FALSE		FALSE
ENSG00000116285	ERRFI1	CML	FALSE	10471	0.0145099	FALSE		FALSE
ENSG00000167617	CDC42EP5	CML	FALSE	10471	0.0145099	FALSE		FALSE
ENSG00000058085	LAMC2	CML	FALSE	10471	0.0145099	FALSE		FALSE
ENSG00000164106	SCRG1	CML	FALSE	10471	0.0145099	FALSE		FALSE
ENSG00000129562	DAD1	CML	FALSE	10471	0.0145099	FALSE		FALSE
ENSG00000118473	SGIP1	CML	FALSE	10471	0.0145099	FALSE		FALSE
ENSG00000176884	GRIN1	CML	FALSE	10471	0.0145099	FALSE		FALSE
ENSG00000106948	AKNA	CML	FALSE	10471	0.0145099	FALSE		FALSE
ENSG00000185894	BPY2C	CML	FALSE	10471	0.0145099	FALSE		FALSE
ENSG00000187180	LCE2C	CML	FALSE	10471	0.0145099	FALSE		FALSE
ENSG00000117394	SLC2A1	CML	FALSE	10471	0.0145099	FALSE		FALSE
ENSG00000139988	RDH12	CML	FALSE	10471	0.0145099	FALSE		FALSE
ENSG00000205495	OR52J3	CML	FALSE	10471	0.0145099	FALSE		FALSE
ENSG00000134049	IER3IP1	CML	FALSE	10471	0.0145099	FALSE		FALSE
ENSG00000177683	THAP5	CML	FALSE	10471	0.0145099	FALSE		FALSE
ENSG00000170788	DYDC1	CML	FALSE	10471	0.0145099	FALSE		FALSE
ENSG00000166197	NOLC1	CML	FALSE	10471	0.0145099	FALSE		FALSE
ENSG00000106803	SEC61B	CML	FALSE	10471	0.0145099	FALSE		FALSE
ENSG00000148057	IDNK	CML	FALSE	10471	0.0145099	FALSE		FALSE
ENSG00000124222	STX16	CML	FALSE	10471	0.0145099	FALSE		FALSE
ENSG00000165370	GPR101	CML	FALSE	10471	0.0145099	FALSE		FALSE
ENSG00000175646	PRM1	CML	FALSE	10471	0.0145099	FALSE		FALSE
ENSG00000196705	ZNF431	CML	FALSE	10471	0.0145099	FALSE		FALSE
ENSG00000171604	CXXC5	CML	FALSE	10471	0.0145099	FALSE		FALSE
ENSG00000156510	HKDC1	CML	FALSE	10471	0.0145099	FALSE		FALSE
ENSG00000131143	COX4I1	CML	FALSE	10471	0.0145099	FALSE		FALSE
ENSG00000065613	SLK	CML	FALSE	10471	0.0145099	FALSE		FALSE
ENSG00000104529	EEF1D	CML	FALSE	10471	0.0145099	FALSE		FALSE
ENSG00000167658	EEF2	CML	FALSE	10471	0.0145099	FALSE		FALSE
ENSG00000144559	TAMM41	CML	FALSE	10471	0.0145099	FALSE		FALSE
ENSG00000183979	NPB	CML	FALSE	10471	0.0145099	FALSE		FALSE
ENSG00000179218	CALR	CML	TRUE	10471	0.0145099	TRUE	oncogene	FALSE
ENSG00000119729	RHOQ	CML	FALSE	10471	0.0145099	FALSE		FALSE
ENSG00000106459	NRF1	CML	FALSE	10471	0.0145099	FALSE		FALSE
ENSG00000279263	OR2L8	CML	FALSE	10471	0.0145099	FALSE		FALSE
ENSG00000279395	OR5L1	CML	FALSE	10471	0.0145099	FALSE		FALSE
ENSG00000165782	PIP4P1	CML	FALSE	10471	0.0145099	FALSE		FALSE
ENSG00000164049	FBXW12	CML	FALSE	10471	0.0145099	FALSE		FALSE
ENSG00000141219	C17orf80	CML	FALSE	10471	0.0145099	FALSE		FALSE
ENSG00000155329	ZCCHC10	CML	FALSE	10471	0.0145099	FALSE		FALSE
ENSG00000182827	ACBD3	CML	FALSE	10471	0.0145099	FALSE		FALSE
ENSG00000114062	UBE3A	CML	FALSE	10471	0.0145099	FALSE		FALSE
ENSG00000142319	SLC6A3	CML	FALSE	10515	0.014509	FALSE		FALSE
ENSG00000196098	OR5K4	CML	FALSE	10516	0.0145085	FALSE		FALSE
ENSG00000256806	C17orf100	CML	FALSE	10516	0.0145085	FALSE		FALSE
ENSG00000197910	FAM25G	CML	FALSE	10516	0.0145085	FALSE		FALSE
ENSG00000176014	TUBB6	CML	FALSE	10516	0.0145085	FALSE		FALSE
ENSG00000136944	LMX1B	CML	FALSE	10520	0.0145082	FALSE		FALSE
ENSG00000198093	ZNF649	CML	FALSE	10520	0.0145082	FALSE		FALSE
ENSG00000137709	POU2F3	CML	FALSE	10520	0.0145082	FALSE		FALSE
ENSG00000128590	DNAJB9	CML	FALSE	10520	0.0145082	FALSE		FALSE
ENSG00000125962	ARMCX5	CML	FALSE	10520	0.0145082	FALSE		FALSE
ENSG00000115211	EIF2B4	CML	FALSE	10520	0.0145082	FALSE		FALSE
ENSG00000184887	BTBD6	CML	FALSE	10520	0.0145082	FALSE		FALSE
ENSG00000203852	H3C15	CML	FALSE	10520	0.0145082	FALSE		FALSE
ENSG00000068001	HYAL2	CML	FALSE	10520	0.0145082	FALSE		FALSE
ENSG00000159674	SPON2	CML	FALSE	10529	0.0145078	FALSE		FALSE
ENSG00000184428	TOP1MT	CML	FALSE	10529	0.0145078	FALSE		FALSE
ENSG00000259399	TGIF2-RAB5IF	CML	FALSE	10529	0.0145078	FALSE		FALSE
ENSG00000144550	CPNE9	CML	FALSE	10529	0.0145078	FALSE		FALSE
ENSG00000072315	TRPC5	CML	FALSE	10529	0.0145078	FALSE		FALSE
ENSG00000125650	PSPN	CML	FALSE	10529	0.0145078	FALSE		FALSE
ENSG00000129990	SYT5	CML	FALSE	10529	0.0145078	FALSE		FALSE
ENSG00000198130	HIBCH	CML	FALSE	10529	0.0145078	FALSE		FALSE
ENSG00000176125	UFSP1	CML	FALSE	10529	0.0145078	FALSE		FALSE
ENSG00000185262	UBALD2	CML	FALSE	10529	0.0145078	FALSE		FALSE
ENSG00000025434	NR1H3	CML	FALSE	10529	0.0145078	FALSE		FALSE
ENSG00000163254	CRYGC	CML	FALSE	10529	0.0145078	FALSE		FALSE
ENSG00000167419	LPO	CML	FALSE	10529	0.0145078	FALSE		FALSE
ENSG00000223501	VPS52	CML	FALSE	10542	0.0145072	FALSE		FALSE
ENSG00000081377	CDC14B	CML	FALSE	10542	0.0145072	FALSE		FALSE
ENSG00000137364	TPMT	CML	FALSE	10542	0.0145072	FALSE		FALSE
ENSG00000168887	C2orf68	CML	FALSE	10545	0.0145067	FALSE		FALSE
ENSG00000071539	TRIP13	CML	FALSE	10546	0.0145044	FALSE		FALSE
ENSG00000204548	DEFB121	CML	FALSE	10547	0.0145043	FALSE		FALSE
ENSG00000185049	NELFA	CML	FALSE	10547	0.0145043	FALSE		FALSE
ENSG00000213139	CRYGS	CML	FALSE	10549	0.0145037	FALSE		FALSE
ENSG00000130957	FBP2	CML	FALSE	10550	0.0145031	FALSE		FALSE
ENSG00000111653	ING4	CML	FALSE	10550	0.0145031	FALSE		FALSE
ENSG00000136928	GABBR2	CML	FALSE	10550	0.0145031	FALSE		FALSE
ENSG00000223496	EXOSC6	CML	FALSE	10550	0.0145031	FALSE		FALSE
ENSG00000275591	XKR5	CML	FALSE	10550	0.0145031	FALSE		FALSE
ENSG00000100201	DDX17	CML	FALSE	10550	0.0145031	FALSE		FALSE
ENSG00000172733	PURG	CML	FALSE	10550	0.0145031	FALSE		FALSE
ENSG00000259571	BLID	CML	FALSE	10550	0.0145031	FALSE		FALSE
ENSG00000111752	PHC1	CML	FALSE	10550	0.0145031	FALSE		FALSE
ENSG00000196843	ARID5A	CML	FALSE	10550	0.0145031	FALSE		FALSE
ENSG00000146378	TAAR2	CML	FALSE	10550	0.0145031	FALSE		FALSE
ENSG00000006715	VPS41	CML	FALSE	10550	0.0145031	FALSE		FALSE
ENSG00000143252	SDHC	CML	FALSE	10562	0.0145026	TRUE	TSG	FALSE
ENSG00000277150	F8A3	CML	FALSE	10562	0.0145026	FALSE		FALSE
ENSG00000176723	ZNF843	CML	FALSE	10562	0.0145026	FALSE		FALSE
ENSG00000175857	GAPT	CML	FALSE	10562	0.0145026	FALSE		FALSE
ENSG00000141279	NPEPPS	CML	FALSE	10562	0.0145026	FALSE		TRUE	LoF
ENSG00000173200	PARP15	CML	FALSE	10562	0.0145026	FALSE		FALSE
ENSG00000175489	LRRC25	CML	FALSE	10562	0.0145026	FALSE		FALSE
ENSG00000172086	KRCC1	CML	FALSE	10562	0.0145026	FALSE		FALSE
ENSG00000182585	EPGN	CML	FALSE	10562	0.0145026	FALSE		FALSE
ENSG00000204941	PSG5	CML	FALSE	10562	0.0145026	FALSE		FALSE
ENSG00000006116	CACNG3	CML	FALSE	10562	0.0145026	FALSE		FALSE
ENSG00000169564	PCBP1	CML	FALSE	10562	0.0145026	TRUE		TRUE	Act
ENSG00000113532	ST8SIA4	CML	FALSE	10562	0.0145026	FALSE		FALSE
ENSG00000187122	SLIT1	CML	FALSE	10562	0.0145026	FALSE		FALSE
ENSG00000145839	IL9	CML	FALSE	10562	0.0145026	FALSE		FALSE
ENSG00000158406	H4C8	CML	FALSE	10562	0.0145026	FALSE		FALSE
ENSG00000181333	HEPHL1	CML	FALSE	10562	0.0145026	FALSE		FALSE
ENSG00000151690	MFSD6	CML	FALSE	10562	0.0145026	FALSE		FALSE
ENSG00000186300	ZNF555	CML	FALSE	10562	0.0145026	FALSE		FALSE
ENSG00000185652	NTF3	CML	FALSE	10562	0.0145026	FALSE		FALSE
ENSG00000181938	GINS3	CML	FALSE	10562	0.0145026	FALSE		FALSE
ENSG00000185808	PIGP	CML	FALSE	10562	0.0145026	FALSE		FALSE
ENSG00000214274	ANG	CML	FALSE	10562	0.0145026	FALSE		FALSE
ENSG00000135622	SEMA4F	CML	FALSE	10562	0.0145026	FALSE		FALSE
ENSG00000100320	RBFOX2	CML	FALSE	10562	0.0145026	FALSE		TRUE	Act
ENSG00000205838	TTC23L	CML	FALSE	10562	0.0145026	FALSE		FALSE
ENSG00000223591	CENPVL1	CML	FALSE	10562	0.0145026	FALSE		FALSE
ENSG00000203907	OOEP	CML	FALSE	10562	0.0145026	FALSE		FALSE
ENSG00000284704	SCYGR3	CML	FALSE	10562	0.0145026	FALSE		FALSE
ENSG00000205336	ADGRG1	CML	FALSE	10591	0.0145026	FALSE		FALSE
ENSG00000137868	STRA6	CML	FALSE	10592	0.0145021	FALSE		FALSE
ENSG00000198429	ZNF69	CML	FALSE	10593	0.014502	FALSE		FALSE
ENSG00000159346	ADIPOR1	CML	FALSE	10593	0.014502	FALSE		FALSE
ENSG00000217442	SYCE3	CML	FALSE	10593	0.014502	FALSE		FALSE
ENSG00000175745	NR2F1	CML	FALSE	10593	0.014502	FALSE		FALSE
ENSG00000163728	TTC14	CML	FALSE	10593	0.014502	FALSE		FALSE
ENSG00000163633	C4orf36	CML	FALSE	10598	0.0145017	FALSE		FALSE
ENSG00000100902	PSMA6	CML	FALSE	10598	0.0145017	FALSE		FALSE
ENSG00000173432	SAA1	CML	FALSE	10598	0.0145017	FALSE		FALSE
ENSG00000029993	HMGB3	CML	FALSE	10598	0.0145017	FALSE		FALSE
ENSG00000272333	KMT2B	CML	FALSE	10598	0.0145017	FALSE		TRUE	LoF
ENSG00000048052	HDAC9	CML	FALSE	10598	0.0145017	FALSE		FALSE
ENSG00000169714	CNBP	CML	FALSE	10598	0.0145017	TRUE	TSG, fusion	FALSE
ENSG00000105197	TIMM50	CML	FALSE	10598	0.0145017	FALSE		FALSE
ENSG00000008735	MAPK8IP2	CML	FALSE	10598	0.0145017	FALSE		FALSE
ENSG00000112297	CRYBG1	CML	FALSE	10598	0.0145017	FALSE		FALSE
ENSG00000121039	RDH10	CML	FALSE	10598	0.0145017	FALSE		FALSE
ENSG00000185899	TAS2R60	CML	FALSE	10598	0.0145017	FALSE		FALSE
ENSG00000163586	FABP1	CML	FALSE	10598	0.0145017	FALSE		FALSE
ENSG00000189171	S100A13	CML	FALSE	10598	0.0145017	FALSE		FALSE
ENSG00000159596	TMEM69	CML	FALSE	10598	0.0145017	FALSE		FALSE
ENSG00000178804	H1-8	CML	FALSE	10598	0.0145017	FALSE		FALSE
ENSG00000189139	FSCB	CML	FALSE	10598	0.0145017	FALSE		FALSE
ENSG00000101160	CTSZ	CML	FALSE	10598	0.0145017	FALSE		FALSE
ENSG00000167779	IGFBP6	CML	FALSE	10598	0.0145017	FALSE		FALSE
ENSG00000064989	CALCRL	CML	FALSE	10598	0.0145017	FALSE		FALSE
ENSG00000283267	FAM237B	CML	FALSE	10598	0.0145017	FALSE		FALSE
ENSG00000196296	ATP2A1	CML	FALSE	10598	0.0145017	FALSE		FALSE
ENSG00000232399	USP17L13	CML	FALSE	10598	0.0145017	FALSE		FALSE
ENSG00000196449	YRDC	CML	FALSE	10598	0.0145017	FALSE		FALSE
ENSG00000171649	ZIK1	CML	FALSE	10598	0.0145017	FALSE		FALSE
ENSG00000139163	ETNK1	CML	TRUE	10598	0.0145017	TRUE	TSG	FALSE
ENSG00000082515	MRPL22	CML	FALSE	10598	0.0145017	FALSE		FALSE
ENSG00000133639	BTG1	CML	TRUE	10598	0.0145017	TRUE	TSG, fusion	TRUE	ambiguous
ENSG00000101974	ATP11C	CML	FALSE	10598	0.0145017	FALSE		FALSE
ENSG00000106125	MINDY4	CML	FALSE	10598	0.0145017	FALSE		FALSE
ENSG00000235034	C19orf81	CML	FALSE	10598	0.0145017	FALSE		FALSE
ENSG00000126217	MCF2L	CML	FALSE	10598	0.0145017	FALSE		FALSE
ENSG00000101251	SEL1L2	CML	FALSE	10598	0.0145017	FALSE		FALSE
ENSG00000101247	NDUFAF5	CML	FALSE	10598	0.0145017	FALSE		FALSE
ENSG00000167858	TEKT1	CML	FALSE	10598	0.0145017	FALSE		FALSE
ENSG00000165376	CLDN2	CML	FALSE	10598	0.0145017	FALSE		FALSE
ENSG00000187733	AMY1C	CML	FALSE	10598	0.0145017	FALSE		FALSE
ENSG00000006377	DLX6	CML	FALSE	10598	0.0145017	FALSE		FALSE
ENSG00000283654	LMLN2	CML	FALSE	10598	0.0145017	FALSE		FALSE
ENSG00000074855	ANO8	CML	FALSE	10598	0.0145017	FALSE		FALSE
ENSG00000107960	STN1	CML	FALSE	10598	0.0145017	FALSE		FALSE
ENSG00000140280	LYSMD2	CML	FALSE	10598	0.0145017	FALSE		FALSE
ENSG00000263465	SRSF8	CML	FALSE	10598	0.0145017	FALSE		FALSE
ENSG00000055950	MRPL43	CML	FALSE	10598	0.0145017	FALSE		FALSE
ENSG00000127990	SGCE	CML	FALSE	10598	0.0145017	FALSE		FALSE
ENSG00000023191	RNH1	CML	FALSE	10598	0.0145017	FALSE		FALSE
ENSG00000186970	KRTAP15-1	CML	FALSE	10598	0.0145017	FALSE		FALSE
ENSG00000284042	TAF11L6	CML	FALSE	10598	0.0145017	FALSE		FALSE
ENSG00000187866	FAM122A	CML	FALSE	10598	0.0145017	FALSE		FALSE
ENSG00000146476	ARMT1	CML	FALSE	10598	0.0145017	FALSE		FALSE
ENSG00000187123	LYPD6	CML	FALSE	10598	0.0145017	FALSE		FALSE
ENSG00000187238	LCE3B	CML	FALSE	10598	0.0145017	FALSE		FALSE
ENSG00000205328	OR6C65	CML	FALSE	10598	0.0145017	FALSE		FALSE
ENSG00000143753	DEGS1	CML	FALSE	10598	0.0145017	FALSE		FALSE
ENSG00000240654	C1QTNF9	CML	FALSE	10598	0.0145017	FALSE		FALSE
ENSG00000205364	MT1M	CML	FALSE	10598	0.0145017	FALSE		FALSE
ENSG00000168484	SFTPC	CML	FALSE	10598	0.0145017	FALSE		FALSE
ENSG00000122687	MRM2	CML	FALSE	10598	0.0145017	FALSE		FALSE
ENSG00000143882	ATP6V1C2	CML	FALSE	10598	0.0145017	FALSE		FALSE
ENSG00000122642	FKBP9	CML	FALSE	10598	0.0145017	TRUE		FALSE
ENSG00000092067	CEBPE	CML	FALSE	10598	0.0145017	FALSE		FALSE
ENSG00000278023	RDM1	CML	FALSE	10598	0.0145017	FALSE		FALSE
ENSG00000197121	PGAP1	CML	FALSE	10598	0.0145017	FALSE		FALSE
ENSG00000106976	DNM1	CML	FALSE	10598	0.0145017	FALSE		FALSE
ENSG00000165194	PCDH19	CML	FALSE	10598	0.0145017	FALSE		FALSE
ENSG00000284356	TAF11L10	CML	FALSE	10598	0.0145017	FALSE		FALSE
ENSG00000186458	DEFB132	CML	FALSE	10598	0.0145017	FALSE		FALSE
ENSG00000131507	NDFIP1	CML	FALSE	10598	0.0145017	FALSE		FALSE
ENSG00000169727	GPS1	CML	FALSE	10598	0.0145017	FALSE		FALSE
ENSG00000147437	GNRH1	CML	FALSE	10598	0.0145017	FALSE		FALSE
ENSG00000230430	USP17L25	CML	FALSE	10598	0.0145017	FALSE		FALSE
ENSG00000100253	MIOX	CML	FALSE	10598	0.0145017	FALSE		FALSE
ENSG00000100473	COCH	CML	FALSE	10598	0.0145017	FALSE		FALSE
ENSG00000110169	HPX	CML	FALSE	10598	0.0145017	FALSE		FALSE
ENSG00000171189	GRIK1	CML	FALSE	10598	0.0145017	FALSE		FALSE
ENSG00000142694	EVA1B	CML	FALSE	10598	0.0145017	FALSE		FALSE
ENSG00000161281	COX7A1	CML	FALSE	10598	0.0145017	FALSE		FALSE
ENSG00000147443	DOK2	CML	FALSE	10598	0.0145017	FALSE		FALSE
ENSG00000177096	PHETA2	CML	FALSE	10676	0.0145013	FALSE		FALSE
ENSG00000164654	MIOS	CML	FALSE	10676	0.0145013	FALSE		FALSE
ENSG00000188984	AADACL3	CML	FALSE	10676	0.0145013	FALSE		FALSE
ENSG00000232859	LYRM9	CML	FALSE	10676	0.0145013	FALSE		FALSE
ENSG00000196800	SPINK14	CML	FALSE	10676	0.0145013	FALSE		FALSE
ENSG00000170561	IRX2	CML	FALSE	10676	0.0145013	FALSE		FALSE
ENSG00000112462	OR12D3	CML	FALSE	10676	0.0145013	FALSE		FALSE
ENSG00000124391	IL17C	CML	FALSE	10676	0.0145013	FALSE		FALSE
ENSG00000110881	ASIC1	CML	FALSE	10676	0.0145013	FALSE		FALSE
ENSG00000145780	FEM1C	CML	FALSE	10676	0.0145013	FALSE		FALSE
ENSG00000123561	SERPINA7	CML	FALSE	10676	0.0145013	FALSE		FALSE
ENSG00000105204	DYRK1B	CML	FALSE	10676	0.0145013	FALSE		FALSE
ENSG00000046647	GEMIN8	CML	FALSE	10676	0.0145013	FALSE		FALSE
ENSG00000162998	FRZB	CML	FALSE	10676	0.0145013	FALSE		FALSE
ENSG00000163216	SPRR2D	CML	FALSE	10676	0.0145013	FALSE		FALSE
ENSG00000244122	UGT1A7	CML	FALSE	10676	0.0145013	FALSE		FALSE
ENSG00000105618	PRPF31	CML	FALSE	10676	0.0145013	FALSE		FALSE
ENSG00000054938	CHRDL2	CML	FALSE	10676	0.0145013	FALSE		FALSE
ENSG00000130538	OR11H1	CML	FALSE	10676	0.0145013	FALSE		FALSE
ENSG00000276234	TADA2A	CML	FALSE	10676	0.0145013	FALSE		FALSE
ENSG00000141837	CACNA1A	CML	FALSE	10676	0.0145013	FALSE		FALSE
ENSG00000081800	SLC13A1	CML	FALSE	10676	0.0145013	FALSE		FALSE
ENSG00000081277	PKP1	CML	FALSE	10676	0.0145013	FALSE		FALSE
ENSG00000126814	TRMT5	CML	FALSE	10676	0.0145013	FALSE		FALSE
ENSG00000075089	ACTR6	CML	FALSE	10676	0.0145013	FALSE		FALSE
ENSG00000183798	EMILIN3	CML	FALSE	10676	0.0145013	FALSE		FALSE
ENSG00000138483	CCDC54	CML	FALSE	10676	0.0145013	FALSE		FALSE
ENSG00000137463	MGARP	CML	FALSE	10676	0.0145013	FALSE		FALSE
ENSG00000214285	NPS	CML	FALSE	10676	0.0145013	FALSE		FALSE
ENSG00000119681	LTBP2	CML	FALSE	10676	0.0145013	FALSE		FALSE
ENSG00000143443	C1orf56	CML	FALSE	10676	0.0145013	FALSE		FALSE
ENSG00000140521	POLG	CML	FALSE	10676	0.0145013	TRUE	TSG	FALSE
ENSG00000075391	RASAL2	CML	FALSE	10676	0.0145013	FALSE		FALSE
ENSG00000138696	BMPR1B	CML	FALSE	10676	0.0145013	FALSE		FALSE
ENSG00000127364	TAS2R4	CML	FALSE	10676	0.0145013	FALSE		FALSE
ENSG00000125741	OPA3	CML	FALSE	10676	0.0145013	FALSE		FALSE
ENSG00000213672	NCKIPSD	CML	TRUE	10676	0.0145013	TRUE	fusion	FALSE
ENSG00000115825	PRKD3	CML	FALSE	10676	0.0145013	FALSE		FALSE
ENSG00000116729	WLS	CML	FALSE	10676	0.0145013	FALSE		FALSE
ENSG00000136940	PDCL	CML	FALSE	10676	0.0145013	FALSE		FALSE
ENSG00000182240	BACE2	CML	FALSE	10676	0.0145013	FALSE		FALSE
ENSG00000215915	ATAD3C	CML	FALSE	10676	0.0145013	FALSE		FALSE
ENSG00000278685	IQCA1L	CML	FALSE	10676	0.0145013	FALSE		FALSE
ENSG00000240204	SMKR1	CML	FALSE	10676	0.0145013	FALSE		FALSE
ENSG00000026508	CD44	CML	FALSE	10676	0.0145013	FALSE		FALSE
ENSG00000148334	PTGES2	CML	FALSE	10721	0.0145004	FALSE		FALSE
ENSG00000184897	H1-10	CML	FALSE	10721	0.0145004	FALSE		FALSE
ENSG00000159788	RGS12	CML	FALSE	10723	0.0145004	FALSE		FALSE
ENSG00000145242	EPHA5	CML	FALSE	10724	0.0144995	FALSE		FALSE
ENSG00000132704	FCRL2	CML	FALSE	10725	0.0144995	FALSE		FALSE
ENSG00000116183	PAPPA2	CML	FALSE	10725	0.0144995	FALSE		FALSE
ENSG00000178028	DMAP1	CML	FALSE	10727	0.0144992	FALSE		FALSE
ENSG00000115540	MOB4	CML	FALSE	10727	0.0144992	FALSE		FALSE
ENSG00000104695	PPP2CB	CML	FALSE	10727	0.0144992	FALSE		FALSE
ENSG00000185177	ZNF479	CML	FALSE	10730	0.014498	TRUE		FALSE
ENSG00000104177	MYEF2	CML	FALSE	10730	0.014498	FALSE		FALSE
ENSG00000039537	C6	CML	FALSE	10730	0.014498	FALSE		FALSE
ENSG00000153714	LURAP1L	CML	FALSE	10730	0.014498	FALSE		FALSE
ENSG00000173141	MRPL57	CML	FALSE	10730	0.014498	FALSE		FALSE
ENSG00000188687	SLC4A5	CML	FALSE	10730	0.014498	FALSE		FALSE
ENSG00000186136	TAS2R42	CML	FALSE	10730	0.014498	FALSE		FALSE
ENSG00000167315	ACAA2	CML	FALSE	10730	0.014498	FALSE		FALSE
ENSG00000204065	TCEAL5	CML	FALSE	10730	0.014498	FALSE		FALSE
ENSG00000189043	NDUFA4	CML	FALSE	10730	0.014498	FALSE		FALSE
ENSG00000180043	FAM71E2	CML	FALSE	10730	0.014498	FALSE		FALSE
ENSG00000151365	THRSP	CML	FALSE	10730	0.014498	FALSE		FALSE
ENSG00000174748	RPL15	CML	FALSE	10730	0.014498	FALSE		FALSE
ENSG00000163235	TGFA	CML	FALSE	10730	0.014498	FALSE		FALSE
ENSG00000204160	ZDHHC18	CML	FALSE	10730	0.014498	FALSE		FALSE
ENSG00000127578	WFIKKN1	CML	FALSE	10730	0.014498	FALSE		FALSE
ENSG00000167695	TLCD3A	CML	FALSE	10730	0.014498	FALSE		FALSE
ENSG00000108852	MPP2	CML	FALSE	10730	0.014498	FALSE		FALSE
ENSG00000152661	GJA1	CML	FALSE	10730	0.014498	FALSE		FALSE
ENSG00000129009	ISLR	CML	FALSE	10730	0.014498	FALSE		FALSE
ENSG00000205413	SAMD9	CML	FALSE	10730	0.014498	FALSE		FALSE
ENSG00000213185	FAM24B	CML	FALSE	10730	0.014498	FALSE		FALSE
ENSG00000187824	TMEM220	CML	FALSE	10730	0.014498	FALSE		FALSE
ENSG00000171873	ADRA1D	CML	FALSE	10730	0.014498	FALSE		FALSE
ENSG00000110171	TRIM3	CML	FALSE	10730	0.014498	FALSE		FALSE
ENSG00000132424	PNISR	CML	FALSE	10730	0.014498	FALSE		FALSE
ENSG00000124767	GLO1	CML	FALSE	10730	0.014498	FALSE		FALSE
ENSG00000177485	ZBTB33	CML	FALSE	10730	0.014498	FALSE		FALSE
ENSG00000204882	GPR20	CML	FALSE	10730	0.014498	FALSE		FALSE
ENSG00000147130	ZMYM3	CML	TRUE	10730	0.014498	TRUE	TSG	FALSE
ENSG00000276119	OR13C2	CML	FALSE	10730	0.014498	FALSE		FALSE
ENSG00000182759	MAFA	CML	FALSE	10730	0.014498	FALSE		FALSE
ENSG00000104671	DCTN6	CML	FALSE	10730	0.014498	FALSE		FALSE
ENSG00000166118	SPATA19	CML	FALSE	10730	0.014498	FALSE		FALSE
ENSG00000167103	PIP5KL1	CML	FALSE	10730	0.014498	FALSE		FALSE
ENSG00000274523	RCC1L	CML	FALSE	10730	0.014498	FALSE		FALSE
ENSG00000175556	LONRF3	CML	FALSE	10730	0.014498	FALSE		FALSE
ENSG00000075914	EXOSC7	CML	FALSE	10730	0.014498	FALSE		FALSE
ENSG00000167272	POP5	CML	FALSE	10730	0.014498	FALSE		FALSE
ENSG00000131459	GFPT2	CML	FALSE	10730	0.014498	FALSE		FALSE
ENSG00000261210	CLEC19A	CML	FALSE	10730	0.014498	FALSE		FALSE
ENSG00000145982	FARS2	CML	FALSE	10730	0.014498	FALSE		FALSE
ENSG00000184276	DEFB108B	CML	FALSE	10730	0.014498	FALSE		FALSE
ENSG00000274736	CCL23	CML	FALSE	10730	0.014498	FALSE		FALSE
ENSG00000102962	CCL22	CML	TRUE	10730	0.014498	FALSE		FALSE
ENSG00000102683	SGCG	CML	FALSE	10730	0.014498	FALSE		FALSE
ENSG00000120162	MOB3B	CML	FALSE	10730	0.014498	FALSE		FALSE
ENSG00000215274	GAGE10	CML	FALSE	10730	0.014498	FALSE		FALSE
ENSG00000083223	TUT7	CML	FALSE	10730	0.014498	FALSE		FALSE
ENSG00000184471	C1QTNF8	CML	FALSE	10730	0.014498	FALSE		FALSE
ENSG00000008394	MGST1	CML	FALSE	10730	0.014498	FALSE		FALSE
ENSG00000102081	FMR1	CML	FALSE	10730	0.014498	FALSE		FALSE
ENSG00000114757	PEX5L	CML	FALSE	10730	0.014498	FALSE		FALSE
ENSG00000133275	CSNK1G2	CML	FALSE	10730	0.014498	FALSE		FALSE
ENSG00000113328	CCNG1	CML	FALSE	10730	0.014498	FALSE		FALSE
ENSG00000254535	PABPC4L	CML	FALSE	10730	0.014498	FALSE		FALSE
ENSG00000147065	MSN	CML	TRUE	10786	0.014496	TRUE	fusion	TRUE	ambiguous
ENSG00000166111	SVOP	CML	FALSE	10786	0.014496	FALSE		FALSE
ENSG00000197191	CYSRT1	CML	FALSE	10786	0.014496	FALSE		FALSE
ENSG00000263429	TMEM238L	CML	FALSE	10786	0.014496	FALSE		FALSE
ENSG00000197261	C6orf141	CML	FALSE	10786	0.014496	FALSE		FALSE
ENSG00000167910	CYP7A1	CML	FALSE	10786	0.014496	FALSE		FALSE
ENSG00000196338	NLGN3	CML	FALSE	10786	0.014496	FALSE		FALSE
ENSG00000177023	DEFB104B	CML	FALSE	10786	0.014496	FALSE		FALSE
ENSG00000105357	MYH14	CML	FALSE	10786	0.014496	FALSE		FALSE
ENSG00000197168	NEK5	CML	FALSE	10786	0.014496	FALSE		FALSE
ENSG00000164181	ELOVL7	CML	FALSE	10786	0.014496	FALSE		FALSE
ENSG00000097021	ACOT7	CML	FALSE	10786	0.014496	FALSE		FALSE
ENSG00000172425	TTC36	CML	FALSE	10786	0.014496	FALSE		FALSE
ENSG00000105516	DBP	CML	FALSE	10786	0.014496	FALSE		FALSE
ENSG00000167759	KLK13	CML	FALSE	10786	0.014496	FALSE		FALSE
ENSG00000153044	CENPH	CML	FALSE	10786	0.014496	FALSE		FALSE
ENSG00000204704	OR2W1	CML	FALSE	10786	0.014496	FALSE		FALSE
ENSG00000164144	ARFIP1	CML	FALSE	10786	0.014496	FALSE		FALSE
ENSG00000257591	ZNF625	CML	FALSE	10786	0.014496	FALSE		FALSE
ENSG00000137692	DCUN1D5	CML	FALSE	10786	0.014496	FALSE		FALSE
ENSG00000147894	C9orf72	CML	FALSE	10786	0.014496	FALSE		FALSE
ENSG00000082196	C1QTNF3	CML	FALSE	10786	0.014496	FALSE		FALSE
ENSG00000157399	ARSL	CML	FALSE	10786	0.014496	FALSE		FALSE
ENSG00000249709	ZNF564	CML	FALSE	10786	0.014496	FALSE		FALSE
ENSG00000198937	CCDC167	CML	FALSE	10786	0.014496	FALSE		FALSE
ENSG00000127074	RGS13	CML	FALSE	10786	0.014496	FALSE		FALSE
ENSG00000223569	USP17L15	CML	FALSE	10786	0.014496	FALSE		FALSE
ENSG00000106153	CHCHD2	CML	FALSE	10786	0.014496	FALSE		FALSE
ENSG00000100228	RAB36	CML	FALSE	10786	0.014496	FALSE		FALSE
ENSG00000227059	ANHX	CML	FALSE	10786	0.014496	FALSE		FALSE
ENSG00000156486	KCNS2	CML	FALSE	10786	0.014496	FALSE		FALSE
ENSG00000148702	HABP2	CML	FALSE	10786	0.014496	FALSE		FALSE
ENSG00000197309	OR10D3	CML	FALSE	10786	0.014496	FALSE		FALSE
ENSG00000153391	INO80C	CML	FALSE	10786	0.014496	FALSE		FALSE
ENSG00000213578	CPLX3	CML	FALSE	10786	0.014496	FALSE		FALSE
ENSG00000164123	C4orf45	CML	FALSE	10786	0.014496	FALSE		FALSE
ENSG00000256525	POLG2	CML	FALSE	10786	0.014496	FALSE		FALSE
ENSG00000264522	OTUD7B	CML	FALSE	10786	0.014496	FALSE		FALSE
ENSG00000102128	RAB40AL	CML	FALSE	10786	0.014496	FALSE		FALSE
ENSG00000135406	PRPH	CML	FALSE	10786	0.014496	FALSE		FALSE
ENSG00000170145	SIK2	CML	FALSE	10786	0.014496	FALSE		FALSE
ENSG00000184697	CLDN6	CML	FALSE	10786	0.014496	FALSE		FALSE
ENSG00000168955	TM4SF20	CML	FALSE	10786	0.014496	FALSE		FALSE
ENSG00000177752	YIPF7	CML	FALSE	10786	0.014496	FALSE		FALSE
ENSG00000006128	TAC1	CML	FALSE	10786	0.014496	FALSE		FALSE
ENSG00000180998	GPR137C	CML	FALSE	10786	0.014496	FALSE		FALSE
ENSG00000183607	GKN2	CML	FALSE	10786	0.014496	FALSE		FALSE
ENSG00000145916	RMND5B	CML	FALSE	10786	0.014496	FALSE		FALSE
ENSG00000178996	SNX18	CML	FALSE	10786	0.014496	FALSE		FALSE
ENSG00000180155	LYNX1	CML	FALSE	10786	0.014496	FALSE		FALSE
ENSG00000117114	ADGRL2	CML	FALSE	10786	0.014496	FALSE		FALSE
ENSG00000180329	CCDC43	CML	FALSE	10786	0.014496	FALSE		FALSE
ENSG00000144644	GADL1	CML	FALSE	10786	0.014496	FALSE		FALSE
ENSG00000168785	TSPAN5	CML	FALSE	10786	0.014496	FALSE		FALSE
ENSG00000278057	TEX28	CML	FALSE	10786	0.014496	FALSE		FALSE
ENSG00000130764	LRRC47	CML	FALSE	10786	0.014496	FALSE		FALSE
ENSG00000183036	PCP4	CML	FALSE	10786	0.014496	FALSE		FALSE
ENSG00000159556	ISL2	CML	FALSE	10786	0.014496	FALSE		FALSE
ENSG00000186188	FFAR4	CML	FALSE	10786	0.014496	FALSE		FALSE
ENSG00000116785	CFHR3	CML	FALSE	10786	0.014496	FALSE		FALSE
ENSG00000121753	ADGRB2	CML	FALSE	10786	0.014496	FALSE		FALSE
ENSG00000049192	ADAMTS6	CML	FALSE	10786	0.014496	FALSE		FALSE
ENSG00000118492	ADGB	CML	FALSE	10786	0.014496	FALSE		FALSE
ENSG00000131495	NDUFA2	CML	FALSE	10786	0.014496	FALSE		FALSE
ENSG00000187105	HEATR4	CML	FALSE	10786	0.014496	FALSE		FALSE
ENSG00000184678	H2BC21	CML	FALSE	10786	0.014496	FALSE		FALSE
ENSG00000145349	CAMK2D	CML	FALSE	10786	0.014496	FALSE		FALSE
ENSG00000181788	SIAH2	CML	FALSE	10786	0.014496	FALSE		FALSE
ENSG00000077279	DCX	CML	FALSE	10786	0.014496	FALSE		FALSE
ENSG00000112246	SIM1	CML	FALSE	10786	0.014496	FALSE		FALSE
ENSG00000186952	TMEM232	CML	FALSE	10786	0.014496	FALSE		FALSE
ENSG00000177504	VCX2	CML	FALSE	10786	0.014496	FALSE		FALSE
ENSG00000178562	CD28	CML	TRUE	10786	0.014496	TRUE	oncogene	FALSE
ENSG00000118873	RAB3GAP2	CML	FALSE	10859	0.0144959	FALSE		FALSE
ENSG00000182263	FIGN	CML	FALSE	10860	0.0144956	FALSE		FALSE
ENSG00000006788	MYH13	CML	FALSE	10861	0.0144929	FALSE		FALSE
ENSG00000155026	RSPH10B	CML	FALSE	10862	0.0144928	FALSE		FALSE
ENSG00000156873	PHKG2	CML	FALSE	10862	0.0144928	FALSE		FALSE
ENSG00000145826	LECT2	CML	FALSE	10862	0.0144928	FALSE		FALSE
ENSG00000086065	CHMP5	CML	FALSE	10862	0.0144928	FALSE		FALSE
ENSG00000198551	ZNF627	CML	FALSE	10862	0.0144928	FALSE		FALSE
ENSG00000138615	CILP	CML	FALSE	10862	0.0144928	FALSE		FALSE
ENSG00000101888	NXT2	CML	FALSE	10862	0.0144928	FALSE		FALSE
ENSG00000129824	RPS4Y1	CML	FALSE	10862	0.0144928	FALSE		FALSE
ENSG00000174898	CATSPERD	CML	FALSE	10862	0.0144928	FALSE		FALSE
ENSG00000151474	FRMD4A	CML	FALSE	10862	0.0144928	FALSE		FALSE
ENSG00000178662	CSRNP3	CML	FALSE	10862	0.0144928	FALSE		FALSE
ENSG00000242389	RBMY1E	CML	FALSE	10862	0.0144928	FALSE		FALSE
ENSG00000284234	TAF11L5	CML	FALSE	10862	0.0144928	FALSE		FALSE
ENSG00000069667	RORA	CML	FALSE	10862	0.0144928	FALSE		FALSE
ENSG00000205186	FABP9	CML	FALSE	10862	0.0144928	FALSE		FALSE
ENSG00000122140	MRPS2	CML	FALSE	10862	0.0144928	FALSE		FALSE
ENSG00000143845	ETNK2	CML	FALSE	10862	0.0144928	FALSE		FALSE
ENSG00000151623	NR3C2	CML	FALSE	10879	0.0144925	FALSE		FALSE
ENSG00000196498	NCOR2	CML	FALSE	10880	0.0144922	TRUE	TSG	TRUE	Act
ENSG00000179813	FAM216B	CML	FALSE	10881	0.0144914	FALSE		FALSE
ENSG00000101361	NOP56	CML	FALSE	10881	0.0144914	FALSE		FALSE
ENSG00000028137	TNFRSF1B	CML	FALSE	10881	0.0144914	FALSE		FALSE
ENSG00000101440	ASIP	CML	FALSE	10881	0.0144914	FALSE		FALSE
ENSG00000183155	RABIF	CML	FALSE	10881	0.0144914	FALSE		FALSE
ENSG00000161013	MGAT4B	CML	FALSE	10881	0.0144914	FALSE		FALSE
ENSG00000171989	LDHAL6B	CML	FALSE	10881	0.0144914	FALSE		FALSE
ENSG00000184005	ST6GALNAC3	CML	FALSE	10881	0.0144914	FALSE		FALSE
ENSG00000225950	NTF4	CML	FALSE	10881	0.0144914	FALSE		FALSE
ENSG00000131115	ZNF227	CML	FALSE	10881	0.0144914	FALSE		FALSE
ENSG00000095380	NANS	CML	FALSE	10881	0.0144914	FALSE		FALSE
ENSG00000153822	KCNJ16	CML	FALSE	10881	0.0144914	FALSE		FALSE
ENSG00000204671	IL31	CML	FALSE	10881	0.0144914	FALSE		FALSE
ENSG00000219435	CATSPERZ	CML	FALSE	10881	0.0144914	FALSE		FALSE
ENSG00000169375	SIN3A	CML	FALSE	10881	0.0144914	FALSE		TRUE	Act
ENSG00000120088	CRHR1	CML	FALSE	10881	0.0144914	FALSE		FALSE
ENSG00000112655	PTK7	CML	FALSE	10881	0.0144914	FALSE		FALSE
ENSG00000103522	IL21R	CML	TRUE	10881	0.0144914	TRUE	fusion	FALSE
ENSG00000145439	CBR4	CML	FALSE	10881	0.0144914	FALSE		FALSE
ENSG00000165182	CXorf58	CML	FALSE	10881	0.0144914	FALSE		FALSE
ENSG00000033122	LRRC7	CML	FALSE	10901	0.0144901	FALSE		FALSE
ENSG00000065485	PDIA5	CML	FALSE	10902	0.0144895	FALSE		FALSE
ENSG00000079557	AFM	CML	FALSE	10903	0.0144882	FALSE		FALSE
ENSG00000149506	ZP1	CML	FALSE	10903	0.0144882	FALSE		FALSE
ENSG00000163644	PPM1K	CML	FALSE	10903	0.0144882	FALSE		FALSE
ENSG00000109814	UGDH	CML	FALSE	10903	0.0144882	FALSE		FALSE
ENSG00000112837	TBX18	CML	FALSE	10903	0.0144882	FALSE		FALSE
ENSG00000149548	CCDC15	CML	FALSE	10903	0.0144882	FALSE		FALSE
ENSG00000133142	TCEAL4	CML	FALSE	10903	0.0144882	FALSE		FALSE
ENSG00000196975	ANXA4	CML	FALSE	10903	0.0144882	FALSE		FALSE
ENSG00000120436	GPR31	CML	FALSE	10903	0.0144882	FALSE		FALSE
ENSG00000154721	JAM2	CML	FALSE	10903	0.0144882	FALSE		FALSE
ENSG00000113722	CDX1	CML	FALSE	10903	0.0144882	FALSE		FALSE
ENSG00000131203	IDO1	CML	FALSE	10903	0.0144882	FALSE		FALSE
ENSG00000118432	CNR1	CML	FALSE	10903	0.0144882	FALSE		FALSE
ENSG00000169599	NFU1	CML	FALSE	10903	0.0144882	FALSE		FALSE
ENSG00000171135	JAGN1	CML	FALSE	10903	0.0144882	FALSE		FALSE
ENSG00000005448	WDR54	CML	FALSE	10903	0.0144882	FALSE		FALSE
ENSG00000100711	ZFYVE21	CML	FALSE	10903	0.0144882	FALSE		FALSE
ENSG00000152208	GRID2	CML	FALSE	10903	0.0144882	FALSE		FALSE
ENSG00000075073	TACR2	CML	FALSE	10903	0.0144882	FALSE		FALSE
ENSG00000068796	KIF2A	CML	FALSE	10903	0.0144882	FALSE		FALSE
ENSG00000073008	PVR	CML	FALSE	10903	0.0144882	FALSE		FALSE
ENSG00000148225	WDR31	CML	FALSE	10903	0.0144882	FALSE		FALSE
ENSG00000244509	APOBEC3C	CML	FALSE	10903	0.0144882	FALSE		FALSE
ENSG00000088756	ARHGAP28	CML	FALSE	10903	0.0144882	FALSE		FALSE
ENSG00000257594	GALNT4	CML	FALSE	10903	0.0144882	FALSE		FALSE
ENSG00000166503	HDGFL3	CML	FALSE	10903	0.0144882	FALSE		FALSE
ENSG00000176401	EID2B	CML	FALSE	10903	0.0144882	FALSE		FALSE
ENSG00000186105	LRRC70	CML	FALSE	10903	0.0144882	FALSE		FALSE
ENSG00000205496	OR51A2	CML	FALSE	10903	0.0144882	FALSE		FALSE
ENSG00000203685	STUM	CML	FALSE	10903	0.0144882	FALSE		FALSE
ENSG00000178075	GRAMD1C	CML	FALSE	10903	0.0144882	FALSE		FALSE
ENSG00000135924	DNAJB2	CML	FALSE	10934	0.0144878	FALSE		FALSE
ENSG00000172938	MRGPRD	CML	FALSE	10934	0.0144878	FALSE		FALSE
ENSG00000278570	NR2E3	CML	FALSE	10934	0.0144878	FALSE		FALSE
ENSG00000255374	TAS2R43	CML	FALSE	10934	0.0144878	FALSE		FALSE
ENSG00000117318	ID3	CML	TRUE	10934	0.0144878	TRUE	TSG	TRUE	LoF
ENSG00000169689	CENPX	CML	FALSE	10934	0.0144878	FALSE		FALSE
ENSG00000113300	CNOT6	CML	FALSE	10934	0.0144878	FALSE		FALSE
ENSG00000103245	CIAO3	CML	FALSE	10934	0.0144878	FALSE		FALSE
ENSG00000212864	RNF208	CML	FALSE	10934	0.0144878	FALSE		FALSE
ENSG00000204950	LRRC10B	CML	FALSE	10934	0.0144878	FALSE		FALSE
ENSG00000213215	OR2F1	CML	FALSE	10934	0.0144878	FALSE		FALSE
ENSG00000125492	BARHL1	CML	FALSE	10934	0.0144878	FALSE		FALSE
ENSG00000182771	GRID1	CML	FALSE	10934	0.0144878	FALSE		FALSE
ENSG00000170092	SPDYE5	CML	FALSE	10934	0.0144878	FALSE		FALSE
ENSG00000182545	RNASE10	CML	FALSE	10934	0.0144878	FALSE		FALSE
ENSG00000161649	CD300LG	CML	FALSE	10934	0.0144878	FALSE		FALSE
ENSG00000144935	TRPC1	CML	FALSE	10934	0.0144878	FALSE		FALSE
ENSG00000100380	ST13	CML	FALSE	10934	0.0144878	FALSE		FALSE
ENSG00000152684	PELO	CML	FALSE	10934	0.0144878	FALSE		FALSE
ENSG00000095752	IL11	CML	FALSE	10934	0.0144878	FALSE		FALSE
ENSG00000280094	OR1B1	CML	FALSE	10934	0.0144878	FALSE		FALSE
ENSG00000274276	CBSL	CML	FALSE	10934	0.0144878	FALSE		FALSE
ENSG00000074657	ZNF532	CML	FALSE	10934	0.0144878	FALSE		FALSE
ENSG00000269405	NXF2	CML	FALSE	10934	0.0144878	FALSE		FALSE
ENSG00000100836	PABPN1	CML	FALSE	10934	0.0144878	FALSE		FALSE
ENSG00000126226	PCID2	CML	FALSE	10934	0.0144878	FALSE		FALSE
ENSG00000137261	KIAA0319	CML	FALSE	10934	0.0144878	FALSE		FALSE
ENSG00000166165	CKB	CML	FALSE	10934	0.0144878	FALSE		FALSE
ENSG00000075945	KIFAP3	CML	FALSE	10934	0.0144878	FALSE		FALSE
ENSG00000254221	PCDHGB1	CML	FALSE	10934	0.0144878	FALSE		FALSE
ENSG00000173207	CKS1B	CML	FALSE	10934	0.0144878	FALSE		FALSE
ENSG00000115073	ACTR1B	CML	FALSE	10934	0.0144878	FALSE		FALSE
ENSG00000102001	CACNA1F	CML	FALSE	10934	0.0144878	FALSE		FALSE
ENSG00000013583	HEBP1	CML	FALSE	10934	0.0144878	FALSE		FALSE
ENSG00000117069	ST6GALNAC5	CML	FALSE	10934	0.0144878	FALSE		FALSE
ENSG00000119782	FKBP1B	CML	FALSE	10934	0.0144878	FALSE		FALSE
ENSG00000198963	RORB	CML	FALSE	10934	0.0144878	FALSE		FALSE
ENSG00000087085	ACHE	CML	FALSE	10934	0.0144878	FALSE		FALSE
ENSG00000087077	TRIP6	CML	FALSE	10934	0.0144878	FALSE		FALSE
ENSG00000065621	GSTO2	CML	FALSE	10934	0.0144878	FALSE		FALSE
ENSG00000160183	TMPRSS3	CML	FALSE	10934	0.0144878	FALSE		FALSE
ENSG00000106028	SSBP1	CML	FALSE	10934	0.0144878	FALSE		FALSE
ENSG00000196666	FAM180B	CML	FALSE	10934	0.0144878	FALSE		FALSE
ENSG00000159251	ACTC1	CML	FALSE	10934	0.0144878	FALSE		FALSE
ENSG00000175229	GAL3ST3	CML	FALSE	10934	0.0144878	FALSE		FALSE
ENSG00000105613	MAST1	CML	FALSE	10934	0.0144878	FALSE		FALSE
ENSG00000272674	PCDHB16	CML	FALSE	10934	0.0144878	FALSE		FALSE
ENSG00000186020	ZNF529	CML	FALSE	10934	0.0144878	FALSE		FALSE
ENSG00000120329	SLC25A2	CML	FALSE	10934	0.0144878	FALSE		FALSE
ENSG00000159516	SPRR2G	CML	FALSE	10934	0.0144878	FALSE		FALSE
ENSG00000267041	ZNF850	CML	FALSE	10934	0.0144878	FALSE		FALSE
ENSG00000106018	VIPR2	CML	FALSE	10934	0.0144878	FALSE		FALSE
ENSG00000104848	KCNA7	CML	FALSE	10934	0.0144878	FALSE		FALSE
ENSG00000077800	FKBP6	CML	FALSE	10934	0.0144878	FALSE		FALSE
ENSG00000178385	PLEKHM3	CML	FALSE	10934	0.0144878	FALSE		FALSE
ENSG00000010704	HFE	CML	FALSE	10934	0.0144878	FALSE		FALSE
ENSG00000105755	ETHE1	CML	FALSE	10934	0.0144878	FALSE		FALSE
ENSG00000139151	PLCZ1	CML	FALSE	10934	0.0144878	FALSE		FALSE
ENSG00000143006	DMRTB1	CML	FALSE	10934	0.0144878	FALSE		FALSE
ENSG00000111879	FAM184A	CML	FALSE	10934	0.0144878	FALSE		FALSE
ENSG00000169181	GSG1L	CML	FALSE	10934	0.0144878	FALSE		FALSE
ENSG00000110848	CD69	CML	FALSE	10934	0.0144878	FALSE		FALSE
ENSG00000142082	SIRT3	CML	FALSE	10934	0.0144878	FALSE		FALSE
ENSG00000165588	OTX2	CML	FALSE	10934	0.0144878	FALSE		FALSE
ENSG00000155962	CLIC2	CML	FALSE	10934	0.0144878	FALSE		FALSE
ENSG00000177275	OR2AJ1	CML	FALSE	10934	0.0144878	FALSE		FALSE
ENSG00000168229	PTGDR	CML	FALSE	10934	0.0144878	FALSE		FALSE
ENSG00000186577	SMIM29	CML	FALSE	10934	0.0144878	FALSE		FALSE
ENSG00000137947	GTF2B	CML	FALSE	10934	0.0144878	FALSE		FALSE
ENSG00000165584	SSX3	CML	FALSE	10934	0.0144878	FALSE		FALSE
ENSG00000104343	UBE2W	CML	FALSE	10934	0.0144878	FALSE		FALSE
ENSG00000156076	WIF1	CML	FALSE	10934	0.0144878	TRUE	TSG, fusion	FALSE
ENSG00000108771	DHX58	CML	FALSE	11006	0.0144876	FALSE		FALSE
ENSG00000188610	FAM72B	CML	FALSE	11007	0.0144874	FALSE		FALSE
ENSG00000196072	BLOC1S2	CML	FALSE	11008	0.0144868	FALSE		FALSE
ENSG00000204669	C9orf57	CML	FALSE	11008	0.0144868	FALSE		FALSE
ENSG00000130045	NXNL2	CML	FALSE	11010	0.0144863	FALSE		FALSE
ENSG00000115380	EFEMP1	CML	FALSE	11010	0.0144863	FALSE		FALSE
ENSG00000159202	UBE2Z	CML	FALSE	11012	0.0144861	FALSE		FALSE
ENSG00000146729	NIPSNAP2	CML	FALSE	11012	0.0144861	FALSE		FALSE
ENSG00000122375	OPN4	CML	FALSE	11012	0.0144861	FALSE		FALSE
ENSG00000256977	LIMS3	CML	FALSE	11012	0.0144861	FALSE		FALSE
ENSG00000166845	C18orf54	CML	FALSE	11012	0.0144861	FALSE		FALSE
ENSG00000152672	CLEC4F	CML	FALSE	11012	0.0144861	FALSE		FALSE
ENSG00000146809	ASB15	CML	FALSE	11012	0.0144861	FALSE		FALSE
ENSG00000163069	SGCB	CML	FALSE	11012	0.0144861	FALSE		FALSE
ENSG00000237541	HLA-DQA2	CML	FALSE	11012	0.0144861	FALSE		FALSE
ENSG00000061676	NCKAP1	CML	FALSE	11012	0.0144861	FALSE		FALSE
ENSG00000244115	DNAJC25-GNG10	CML	FALSE	11012	0.0144861	FALSE		FALSE
ENSG00000178104	PDE4DIP	CML	TRUE	11012	0.0144861	TRUE	fusion	TRUE	Act
ENSG00000169957	ZNF768	CML	FALSE	11012	0.0144861	FALSE		FALSE
ENSG00000249915	PDCD6	CML	FALSE	11012	0.0144861	FALSE		FALSE
ENSG00000141965	FEM1A	CML	FALSE	11012	0.0144861	FALSE		FALSE
ENSG00000172845	SP3	CML	FALSE	11012	0.0144861	FALSE		FALSE
ENSG00000139797	RNF113B	CML	FALSE	11012	0.0144861	FALSE		FALSE
ENSG00000275774	HNRNPCL2	CML	FALSE	11012	0.0144861	FALSE		FALSE
ENSG00000165509	MAGEC3	CML	FALSE	11012	0.0144861	FALSE		FALSE
ENSG00000023330	ALAS1	CML	FALSE	11012	0.0144861	FALSE		FALSE
ENSG00000090520	DNAJB11	CML	FALSE	11012	0.0144861	FALSE		FALSE
ENSG00000110871	COQ5	CML	FALSE	11012	0.0144861	FALSE		FALSE
ENSG00000213218	CSH2	CML	FALSE	11012	0.0144861	FALSE		FALSE
ENSG00000151079	KCNA6	CML	FALSE	11012	0.0144861	FALSE		FALSE
ENSG00000228517	CT47A7	CML	FALSE	11012	0.0144861	FALSE		FALSE
ENSG00000259030	FPGT-TNNI3K	CML	FALSE	11012	0.0144861	FALSE		FALSE
ENSG00000272968	RBAK-RBAKDN	CML	FALSE	11012	0.0144861	FALSE		FALSE
ENSG00000171345	KRT19	CML	FALSE	11012	0.0144861	FALSE		FALSE
ENSG00000104960	PTOV1	CML	FALSE	11012	0.0144861	FALSE		FALSE
ENSG00000166105	GLB1L3	CML	FALSE	11012	0.0144861	FALSE		FALSE
ENSG00000185088	RPS27L	CML	FALSE	11012	0.0144861	FALSE		FALSE
ENSG00000179583	CIITA	CML	TRUE	11012	0.0144861	TRUE	TSG, fusion	TRUE	Act
ENSG00000086289	EPDR1	CML	FALSE	11012	0.0144861	FALSE		FALSE
ENSG00000167088	SNRPD1	CML	FALSE	11012	0.0144861	FALSE		FALSE
ENSG00000075891	PAX2	CML	FALSE	11012	0.0144861	FALSE		FALSE
ENSG00000114125	RNF7	CML	FALSE	11012	0.0144861	FALSE		FALSE
ENSG00000120500	ARR3	CML	FALSE	11012	0.0144861	FALSE		FALSE
ENSG00000143217	NECTIN4	CML	FALSE	11012	0.0144861	FALSE		FALSE
ENSG00000180228	PRKRA	CML	FALSE	11050	0.0144861	FALSE		FALSE
ENSG00000104835	SARS2	CML	FALSE	11050	0.0144861	FALSE		FALSE
ENSG00000128253	RFPL2	CML	FALSE	11052	0.0144861	FALSE		FALSE
ENSG00000157014	TATDN2	CML	FALSE	11053	0.0144853	FALSE		FALSE
ENSG00000180879	SSR4	CML	FALSE	11054	0.0144843	FALSE		FALSE
ENSG00000120265	PCMT1	CML	FALSE	11054	0.0144843	FALSE		FALSE
ENSG00000112964	GHR	CML	FALSE	11056	0.0144841	FALSE		FALSE
ENSG00000142677	IL22RA1	CML	FALSE	11057	0.0144841	FALSE		FALSE
ENSG00000205250	E2F4	CML	FALSE	11057	0.0144841	FALSE		FALSE
ENSG00000196388	INCA1	CML	FALSE	11057	0.0144841	FALSE		FALSE
ENSG00000137806	NDUFAF1	CML	FALSE	11060	0.0144839	FALSE		FALSE
ENSG00000164938	TP53INP1	CML	FALSE	11061	0.0144836	FALSE		FALSE
ENSG00000157349	DDX19B	CML	FALSE	11061	0.0144836	FALSE		FALSE
ENSG00000286522	H3C2	CML	FALSE	11063	0.0144829	FALSE		FALSE
ENSG00000167676	PLIN4	CML	FALSE	11064	0.0144828	FALSE		FALSE
ENSG00000144668	ITGA9	CML	FALSE	11065	0.0144825	FALSE		FALSE
ENSG00000125363	AMELX	CML	FALSE	11066	0.0144824	FALSE		FALSE
ENSG00000101216	GMEB2	CML	FALSE	11066	0.0144824	FALSE		FALSE
ENSG00000103264	FBXO31	CML	FALSE	11066	0.0144824	FALSE		FALSE
ENSG00000111371	SLC38A1	CML	FALSE	11066	0.0144824	FALSE		FALSE
ENSG00000100416	TRMU	CML	FALSE	11066	0.0144824	FALSE		FALSE
ENSG00000166569	CPLX4	CML	FALSE	11066	0.0144824	FALSE		FALSE
ENSG00000139351	SYCP3	CML	FALSE	11066	0.0144824	FALSE		FALSE
ENSG00000126266	FFAR1	CML	FALSE	11066	0.0144824	FALSE		FALSE
ENSG00000175592	FOSL1	CML	FALSE	11074	0.0144823	FALSE		FALSE
ENSG00000141449	GREB1L	CML	FALSE	11075	0.0144815	FALSE		FALSE
ENSG00000170027	YWHAG	CML	FALSE	11075	0.0144815	FALSE		FALSE
ENSG00000125863	MKKS	CML	FALSE	11075	0.0144815	FALSE		FALSE
ENSG00000263002	ZNF234	CML	FALSE	11075	0.0144815	FALSE		FALSE
ENSG00000143226	FCGR2A	CML	FALSE	11075	0.0144815	FALSE		FALSE
ENSG00000126562	WNK4	CML	FALSE	11075	0.0144815	FALSE		TRUE	ambiguous
ENSG00000164091	WDR82	CML	FALSE	11075	0.0144815	FALSE		FALSE
ENSG00000131055	COX4I2	CML	FALSE	11082	0.0144813	FALSE		FALSE
ENSG00000132005	RFX1	CML	FALSE	11082	0.0144813	FALSE		FALSE
ENSG00000140463	BBS4	CML	FALSE	11082	0.0144813	FALSE		FALSE
ENSG00000144355	DLX1	CML	FALSE	11082	0.0144813	FALSE		FALSE
ENSG00000166595	CIAO2B	CML	FALSE	11082	0.0144813	FALSE		FALSE
ENSG00000204021	LIPK	CML	FALSE	11082	0.0144813	FALSE		FALSE
ENSG00000108187	PBLD	CML	FALSE	11082	0.0144813	FALSE		FALSE
ENSG00000121406	ZNF549	CML	FALSE	11082	0.0144813	FALSE		FALSE
ENSG00000015520	NPC1L1	CML	FALSE	11082	0.0144813	FALSE		FALSE
ENSG00000265190	ANXA8	CML	FALSE	11082	0.0144813	FALSE		FALSE
ENSG00000111846	GCNT2	CML	FALSE	11082	0.0144813	FALSE		FALSE
ENSG00000277075	H2AC8	CML	FALSE	11082	0.0144813	FALSE		FALSE
ENSG00000051180	RAD51	CML	FALSE	11082	0.0144813	FALSE		FALSE
ENSG00000116031	CD207	CML	FALSE	11082	0.0144813	FALSE		FALSE
ENSG00000260456	C16orf95	CML	FALSE	11096	0.0144811	FALSE		FALSE
ENSG00000196655	TRAPPC4	CML	FALSE	11096	0.0144811	FALSE		FALSE
ENSG00000205330	OR6C1	CML	FALSE	11096	0.0144811	FALSE		FALSE
ENSG00000172534	HCFC1	CML	FALSE	11096	0.0144811	FALSE		FALSE
ENSG00000152954	NRSN1	CML	FALSE	11096	0.0144811	FALSE		FALSE
ENSG00000139719	VPS33A	CML	FALSE	11096	0.0144811	FALSE		FALSE
ENSG00000106692	FKTN	CML	FALSE	11096	0.0144811	FALSE		FALSE
ENSG00000089057	SLC23A2	CML	FALSE	11096	0.0144811	FALSE		FALSE
ENSG00000111674	ENO2	CML	FALSE	11096	0.0144811	FALSE		FALSE
ENSG00000135447	PPP1R1A	CML	FALSE	11096	0.0144811	FALSE		FALSE
ENSG00000206177	HBM	CML	FALSE	11096	0.0144811	FALSE		FALSE
ENSG00000251692	PTX4	CML	FALSE	11096	0.0144811	FALSE		FALSE
ENSG00000189152	GRAPL	CML	FALSE	11096	0.0144811	FALSE		FALSE
ENSG00000254656	RTL1	CML	FALSE	11096	0.0144811	FALSE		FALSE
ENSG00000235699	CXorf51B	CML	FALSE	11096	0.0144811	FALSE		FALSE
ENSG00000158716	DUSP23	CML	FALSE	11096	0.0144811	FALSE		FALSE
ENSG00000010072	SPRTN	CML	FALSE	11096	0.0144811	FALSE		FALSE
ENSG00000215440	NPEPL1	CML	FALSE	11096	0.0144811	FALSE		FALSE
ENSG00000162728	KCNJ9	CML	FALSE	11096	0.0144811	FALSE		FALSE
ENSG00000110057	UNC93B1	CML	FALSE	11096	0.0144811	FALSE		FALSE
ENSG00000167941	SOST	CML	FALSE	11096	0.0144811	FALSE		FALSE
ENSG00000163041	H3-3A	CML	FALSE	11096	0.0144811	TRUE	oncogene	FALSE
ENSG00000164746	C7orf57	CML	FALSE	11118	0.0144799	FALSE		FALSE
ENSG00000159917	ZNF235	CML	FALSE	11118	0.0144799	FALSE		FALSE
ENSG00000215472	RPL17-C18orf32	CML	FALSE	11118	0.0144799	FALSE		FALSE
ENSG00000108666	C17orf75	CML	FALSE	11118	0.0144799	FALSE		FALSE
ENSG00000172000	ZNF556	CML	FALSE	11118	0.0144799	FALSE		FALSE
ENSG00000179363	TMEM31	CML	FALSE	11118	0.0144799	FALSE		FALSE
ENSG00000127884	ECHS1	CML	FALSE	11118	0.0144799	FALSE		FALSE
ENSG00000011590	ZBTB32	CML	FALSE	11118	0.0144799	FALSE		FALSE
ENSG00000138326	RPS24	CML	FALSE	11118	0.0144799	FALSE		FALSE
ENSG00000145990	GFOD1	CML	FALSE	11118	0.0144799	FALSE		FALSE
ENSG00000082269	FAM135A	CML	FALSE	11118	0.0144799	FALSE		FALSE
ENSG00000250673	REELD1	CML	FALSE	11118	0.0144799	FALSE		FALSE
ENSG00000131725	WDR44	CML	FALSE	11118	0.0144799	FALSE		FALSE
ENSG00000169442	CD52	CML	FALSE	11118	0.0144799	FALSE		FALSE
ENSG00000277791	PSMB3	CML	FALSE	11118	0.0144799	FALSE		FALSE
ENSG00000186143	PRR30	CML	FALSE	11133	0.0144795	FALSE		FALSE
ENSG00000170365	SMAD1	CML	FALSE	11133	0.0144795	FALSE		FALSE
ENSG00000237247	MBD3L5	CML	FALSE	11135	0.0144795	FALSE		FALSE
ENSG00000145723	GIN1	CML	FALSE	11136	0.0144794	FALSE		FALSE
ENSG00000149476	TKFC	CML	FALSE	11136	0.0144794	FALSE		FALSE
ENSG00000187833	C2orf78	CML	FALSE	11136	0.0144794	FALSE		FALSE
ENSG00000184949	FAM227A	CML	FALSE	11136	0.0144794	FALSE		FALSE
ENSG00000148735	PLEKHS1	CML	FALSE	11136	0.0144794	FALSE		FALSE
ENSG00000172336	POP7	CML	FALSE	11141	0.0144791	FALSE		FALSE
ENSG00000167114	SLC27A4	CML	FALSE	11141	0.0144791	FALSE		FALSE
ENSG00000275074	NUDT18	CML	FALSE	11143	0.0144788	FALSE		FALSE
ENSG00000120913	PDLIM2	CML	FALSE	11144	0.0144786	FALSE		FALSE
ENSG00000158423	RIBC1	CML	FALSE	11144	0.0144786	FALSE		FALSE
ENSG00000137714	FDX1	CML	FALSE	11146	0.014478	FALSE		FALSE
ENSG00000164604	GPR85	CML	FALSE	11146	0.014478	FALSE		FALSE
ENSG00000171222	SCAND1	CML	FALSE	11146	0.014478	FALSE		FALSE
ENSG00000131475	VPS25	CML	FALSE	11146	0.014478	FALSE		FALSE
ENSG00000133574	GIMAP4	CML	FALSE	11146	0.014478	FALSE		FALSE
ENSG00000269433	OPN1MW3	CML	FALSE	11146	0.014478	FALSE		FALSE
ENSG00000174808	BTC	CML	FALSE	11146	0.014478	FALSE		FALSE
ENSG00000163497	FEV	CML	FALSE	11146	0.014478	TRUE	oncogene, fusion	FALSE
ENSG00000175906	ARL4D	CML	FALSE	11146	0.014478	FALSE		FALSE
ENSG00000125637	PSD4	CML	FALSE	11146	0.014478	FALSE		FALSE
ENSG00000114739	ACVR2B	CML	FALSE	11146	0.014478	FALSE		FALSE
ENSG00000159445	THEM4	CML	FALSE	11146	0.014478	FALSE		FALSE
ENSG00000163191	S100A11	CML	FALSE	11146	0.014478	FALSE		FALSE
ENSG00000198003	CCDC151	CML	FALSE	11146	0.014478	FALSE		FALSE
ENSG00000144642	RBMS3	CML	FALSE	11146	0.014478	FALSE		FALSE
ENSG00000163121	NEURL3	CML	FALSE	11146	0.014478	FALSE		FALSE
ENSG00000277157	H4C4	CML	FALSE	11146	0.014478	FALSE		FALSE
ENSG00000144285	SCN1A	CML	FALSE	11146	0.014478	FALSE		FALSE
ENSG00000112183	RBM24	CML	FALSE	11146	0.014478	FALSE		FALSE
ENSG00000188643	S100A16	CML	FALSE	11146	0.014478	FALSE		FALSE
ENSG00000120742	SERP1	CML	FALSE	11146	0.014478	FALSE		FALSE
ENSG00000144339	TMEFF2	CML	FALSE	11146	0.014478	FALSE		FALSE
ENSG00000111412	C12orf49	CML	FALSE	11146	0.014478	FALSE		FALSE
ENSG00000145868	FBXO38	CML	FALSE	11146	0.014478	FALSE		FALSE
ENSG00000174876	AMY1B	CML	FALSE	11146	0.014478	FALSE		FALSE
ENSG00000183066	WBP2NL	CML	FALSE	11146	0.014478	FALSE		FALSE
ENSG00000183145	RIPPLY3	CML	FALSE	11146	0.014478	FALSE		FALSE
ENSG00000203896	LIME1	CML	FALSE	11146	0.014478	FALSE		FALSE
ENSG00000071073	MGAT4A	CML	FALSE	11146	0.014478	FALSE		FALSE
ENSG00000121933	TMIGD3	CML	FALSE	11146	0.014478	FALSE		FALSE
ENSG00000163281	GNPDA2	CML	FALSE	11146	0.014478	FALSE		FALSE
ENSG00000176209	SMIM19	CML	FALSE	11146	0.014478	FALSE		FALSE
ENSG00000006025	OSBPL7	CML	FALSE	11146	0.014478	FALSE		FALSE
ENSG00000197128	ZNF772	CML	FALSE	11146	0.014478	FALSE		FALSE
ENSG00000187581	COX8C	CML	FALSE	11146	0.014478	FALSE		FALSE
ENSG00000198231	DDX42	CML	FALSE	11146	0.014478	FALSE		FALSE
ENSG00000069431	ABCC9	CML	FALSE	11146	0.014478	FALSE		FALSE
ENSG00000164129	NPY5R	CML	FALSE	11146	0.014478	FALSE		FALSE
ENSG00000205084	TMEM231	CML	FALSE	11146	0.014478	FALSE		FALSE
ENSG00000148655	LRMDA	CML	FALSE	11146	0.014478	FALSE		FALSE
ENSG00000243927	MRPS6	CML	FALSE	11146	0.014478	FALSE		FALSE
ENSG00000113749	HRH2	CML	FALSE	11146	0.014478	FALSE		FALSE
ENSG00000101856	PGRMC1	CML	FALSE	11146	0.014478	FALSE		FALSE
ENSG00000143333	RGS16	CML	FALSE	11146	0.014478	FALSE		FALSE
ENSG00000119686	FLVCR2	CML	FALSE	11146	0.014478	FALSE		FALSE
ENSG00000198839	ZNF277	CML	FALSE	11191	0.0144778	FALSE		FALSE
ENSG00000214787	MS4A4E	CML	FALSE	11191	0.0144778	FALSE		FALSE
ENSG00000257093	DENND11	CML	FALSE	11191	0.0144778	FALSE		FALSE
ENSG00000177558	FAM187B	CML	FALSE	11191	0.0144778	FALSE		FALSE
ENSG00000147654	EBAG9	CML	FALSE	11191	0.0144778	FALSE		FALSE
ENSG00000123374	CDK2	CML	FALSE	11191	0.0144778	FALSE		FALSE
ENSG00000136518	ACTL6A	CML	FALSE	11191	0.0144778	FALSE		FALSE
ENSG00000278463	H2AC4	CML	FALSE	11191	0.0144778	FALSE		FALSE
ENSG00000177453	NIM1K	CML	FALSE	11191	0.0144778	FALSE		FALSE
ENSG00000115091	ACTR3	CML	FALSE	11191	0.0144778	FALSE		FALSE
ENSG00000188817	SNTN	CML	FALSE	11191	0.0144778	FALSE		FALSE
ENSG00000171388	APLN	CML	FALSE	11191	0.0144778	FALSE		FALSE
ENSG00000075461	CACNG4	CML	FALSE	11191	0.0144778	FALSE		FALSE
ENSG00000102119	EMD	CML	FALSE	11191	0.0144778	FALSE		FALSE
ENSG00000179403	VWA1	CML	FALSE	11191	0.0144778	FALSE		FALSE
ENSG00000160917	CPSF4	CML	FALSE	11191	0.0144778	FALSE		FALSE
ENSG00000241563	CORT	CML	FALSE	11191	0.0144778	FALSE		FALSE
ENSG00000180772	AGTR2	CML	FALSE	11191	0.0144778	FALSE		FALSE
ENSG00000170099	SERPINA6	CML	FALSE	11191	0.0144778	FALSE		FALSE
ENSG00000197702	PARVA	CML	FALSE	11191	0.0144778	FALSE		FALSE
ENSG00000161888	SPC24	CML	FALSE	11191	0.0144778	FALSE		FALSE
ENSG00000105792	CFAP69	CML	FALSE	11191	0.0144778	FALSE		FALSE
ENSG00000162607	USP1	CML	FALSE	11191	0.0144778	FALSE		FALSE
ENSG00000186075	ZPBP2	CML	FALSE	11191	0.0144778	FALSE		FALSE
ENSG00000103769	RAB11A	CML	FALSE	11191	0.0144778	FALSE		FALSE
ENSG00000013275	PSMC4	CML	FALSE	11191	0.0144778	FALSE		FALSE
ENSG00000137634	NXPE4	CML	FALSE	11217	0.0144768	FALSE		FALSE
ENSG00000107672	NSMCE4A	CML	FALSE	11217	0.0144768	FALSE		FALSE
ENSG00000131127	ZNF141	CML	FALSE	11217	0.0144768	FALSE		FALSE
ENSG00000227471	AKR1B15	CML	FALSE	11220	0.0144767	FALSE		FALSE
ENSG00000166008	MAGEA9	CML	FALSE	11221	0.0144767	FALSE		FALSE
ENSG00000131242	RAB11FIP4	CML	FALSE	11221	0.0144767	FALSE		FALSE
ENSG00000167085	PHB	CML	FALSE	11221	0.0144767	FALSE		FALSE
ENSG00000279051	OR6Q1	CML	FALSE	11221	0.0144767	FALSE		FALSE
ENSG00000214946	TBC1D26	CML	FALSE	11221	0.0144767	FALSE		FALSE
ENSG00000116329	OPRD1	CML	FALSE	11221	0.0144767	FALSE		FALSE
ENSG00000173124	ACSM6	CML	FALSE	11221	0.0144767	FALSE		FALSE
ENSG00000261667	LY6L	CML	FALSE	11221	0.0144767	FALSE		FALSE
ENSG00000184939	ZFP90	CML	FALSE	11221	0.0144767	FALSE		FALSE
ENSG00000115604	IL18R1	CML	FALSE	11221	0.0144767	FALSE		FALSE
ENSG00000105668	UPK1A	CML	FALSE	11221	0.0144767	FALSE		FALSE
ENSG00000231500	RPS18	CML	FALSE	11221	0.0144767	FALSE		FALSE
ENSG00000100528	CNIH1	CML	FALSE	11221	0.0144767	FALSE		FALSE
ENSG00000108231	LGI1	CML	FALSE	11221	0.0144767	FALSE		FALSE
ENSG00000155368	DBI	CML	FALSE	11221	0.0144767	FALSE		FALSE
ENSG00000250565	ATP6V1E2	CML	FALSE	11221	0.0144767	FALSE		FALSE
ENSG00000257046	SLCO1B3-SLCO1B7	CML	FALSE	11237	0.0144766	FALSE		FALSE
ENSG00000158683	PKD1L1	CML	FALSE	11238	0.0144761	FALSE		FALSE
ENSG00000135338	LCA5	CML	FALSE	11239	0.0144761	FALSE		FALSE
ENSG00000197859	ADAMTSL2	CML	FALSE	11240	0.0144761	FALSE		FALSE
ENSG00000186818	LILRB4	CML	FALSE	11241	0.014476	FALSE		FALSE
ENSG00000187961	KLHL17	CML	FALSE	11241	0.014476	FALSE		FALSE
ENSG00000100697	DICER1	CML	FALSE	11241	0.014476	TRUE	TSG	TRUE	LoF
ENSG00000070366	SMG6	CML	FALSE	11244	0.0144757	FALSE		FALSE
ENSG00000243710	CFAP57	CML	FALSE	11244	0.0144757	FALSE		FALSE
ENSG00000180269	GPR139	CML	FALSE	11244	0.0144757	FALSE		FALSE
ENSG00000167311	ART5	CML	FALSE	11244	0.0144757	FALSE		FALSE
ENSG00000182712	CMC4	CML	FALSE	11244	0.0144757	FALSE		FALSE
ENSG00000183662	TAFA1	CML	FALSE	11244	0.0144757	FALSE		FALSE
ENSG00000131059	BPIFA3	CML	FALSE	11244	0.0144757	FALSE		FALSE
ENSG00000103126	AXIN1	CML	FALSE	11244	0.0144757	TRUE	TSG	TRUE	LoF
ENSG00000149084	HSD17B12	CML	FALSE	11244	0.0144757	FALSE		FALSE
ENSG00000170515	PA2G4	CML	FALSE	11244	0.0144757	FALSE		FALSE
ENSG00000134419	RPS15A	CML	FALSE	11244	0.0144757	FALSE		FALSE
ENSG00000153904	DDAH1	CML	FALSE	11244	0.0144757	FALSE		FALSE
ENSG00000171813	PWWP2B	CML	FALSE	11244	0.0144757	FALSE		FALSE
ENSG00000226792	C13orf42	CML	FALSE	11244	0.0144757	FALSE		FALSE
ENSG00000090316	MAEA	CML	FALSE	11244	0.0144757	FALSE		FALSE
ENSG00000171481	OR1L3	CML	FALSE	11244	0.0144757	FALSE		FALSE
ENSG00000171872	KLF17	CML	FALSE	11244	0.0144757	FALSE		FALSE
ENSG00000198947	DMD	CML	FALSE	11244	0.0144757	FALSE		FALSE
ENSG00000171428	NAT1	CML	FALSE	11244	0.0144757	FALSE		FALSE
ENSG00000159461	AMFR	CML	FALSE	11244	0.0144757	FALSE		FALSE
ENSG00000001036	FUCA2	CML	FALSE	11244	0.0144757	FALSE		FALSE
ENSG00000160396	HIPK4	CML	FALSE	11244	0.0144757	FALSE		FALSE
ENSG00000175305	CCNE2	CML	FALSE	11244	0.0144757	FALSE		FALSE
ENSG00000147127	RAB41	CML	FALSE	11244	0.0144757	FALSE		FALSE
ENSG00000114279	FGF12	CML	FALSE	11244	0.0144757	FALSE		FALSE
ENSG00000187957	DNER	CML	FALSE	11244	0.0144757	FALSE		FALSE
ENSG00000165953	SERPINA12	CML	FALSE	11270	0.0144751	FALSE		FALSE
ENSG00000118526	TCF21	CML	FALSE	11270	0.0144751	FALSE		FALSE
ENSG00000174502	SLC26A9	CML	FALSE	11270	0.0144751	FALSE		FALSE
ENSG00000124939	SCGB2A1	CML	FALSE	11270	0.0144751	FALSE		FALSE
ENSG00000130590	SAMD10	CML	FALSE	11270	0.0144751	FALSE		FALSE
ENSG00000158458	NRG2	CML	FALSE	11275	0.0144746	FALSE		FALSE
ENSG00000111732	AICDA	CML	FALSE	11275	0.0144746	FALSE		FALSE
ENSG00000169981	ZNF35	CML	FALSE	11275	0.0144746	FALSE		FALSE
ENSG00000165802	NSMF	CML	FALSE	11275	0.0144746	FALSE		FALSE
ENSG00000131503	ANKHD1	CML	FALSE	11275	0.0144746	FALSE		FALSE
ENSG00000196832	OR11G2	CML	FALSE	11275	0.0144746	FALSE		FALSE
ENSG00000140416	TPM1	CML	FALSE	11275	0.0144746	FALSE		FALSE
ENSG00000243543	WFDC6	CML	FALSE	11275	0.0144746	FALSE		FALSE
ENSG00000145087	STXBP5L	CML	FALSE	11275	0.0144746	FALSE		FALSE
ENSG00000205085	FAM71F2	CML	FALSE	11275	0.0144746	FALSE		FALSE
ENSG00000099810	MTAP	CML	FALSE	11275	0.0144746	FALSE		FALSE
ENSG00000124102	PI3	CML	FALSE	11275	0.0144746	FALSE		FALSE
ENSG00000272031	ANKRD34A	CML	FALSE	11275	0.0144746	FALSE		FALSE
ENSG00000125861	GFRA4	CML	FALSE	11275	0.0144746	FALSE		FALSE
ENSG00000100401	RANGAP1	CML	FALSE	11289	0.0144744	FALSE		FALSE
ENSG00000172059	KLF11	CML	FALSE	11290	0.0144741	FALSE		FALSE
ENSG00000100077	GRK3	CML	FALSE	11290	0.0144741	FALSE		FALSE
ENSG00000185792	NLRP9	CML	FALSE	11292	0.0144738	FALSE		FALSE
ENSG00000186335	SLC36A2	CML	FALSE	11293	0.0144737	FALSE		FALSE
ENSG00000185386	MAPK11	CML	FALSE	11294	0.0144729	FALSE		FALSE
ENSG00000120498	TEX11	CML	FALSE	11295	0.0144722	FALSE		FALSE
ENSG00000178449	COX14	CML	FALSE	11296	0.0144711	FALSE		FALSE
ENSG00000104472	CHRAC1	CML	FALSE	11297	0.0144707	FALSE		FALSE
ENSG00000109819	PPARGC1A	CML	FALSE	11298	0.0144706	FALSE		FALSE
ENSG00000134508	CABLES1	CML	FALSE	11299	0.0144696	FALSE		FALSE
ENSG00000131116	ZNF428	CML	FALSE	11300	0.0144693	FALSE		FALSE
ENSG00000027644	INSRR	CML	FALSE	11301	0.0144686	FALSE		FALSE
ENSG00000196734	LCE1B	CML	FALSE	11302	0.0144677	FALSE		FALSE
ENSG00000162227	TAF6L	CML	FALSE	11303	0.0144676	FALSE		FALSE
ENSG00000134539	KLRD1	CML	FALSE	11303	0.0144676	FALSE		FALSE
ENSG00000181625	SLX1B	CML	FALSE	11303	0.0144676	FALSE		FALSE
ENSG00000181785	OR5AS1	CML	FALSE	11303	0.0144676	FALSE		FALSE
ENSG00000119698	PPP4R4	CML	FALSE	11303	0.0144676	FALSE		FALSE
ENSG00000140067	FAM181A	CML	FALSE	11303	0.0144676	FALSE		FALSE
ENSG00000143398	PIP5K1A	CML	FALSE	11303	0.0144676	FALSE		FALSE
ENSG00000164970	FAM219A	CML	FALSE	11303	0.0144676	FALSE		FALSE
ENSG00000128191	DGCR8	CML	FALSE	11303	0.0144676	TRUE	oncogene	TRUE	LoF
ENSG00000074211	PPP2R2C	CML	FALSE	11303	0.0144676	FALSE		FALSE
ENSG00000181961	OR4A16	CML	FALSE	11303	0.0144676	FALSE		FALSE
ENSG00000179526	SHARPIN	CML	FALSE	11303	0.0144676	FALSE		FALSE
ENSG00000109685	NSD2	CML	TRUE	11303	0.0144676	TRUE	oncogene, fusion	TRUE
ENSG00000154845	PPP4R1	CML	FALSE	11303	0.0144676	FALSE		FALSE
ENSG00000170379	TCAF2	CML	FALSE	11303	0.0144676	FALSE		FALSE
ENSG00000244067	GSTA2	CML	FALSE	11303	0.0144676	FALSE		FALSE
ENSG00000113905	HRG	CML	FALSE	11303	0.0144676	FALSE		FALSE
ENSG00000135248	FAM71F1	CML	FALSE	11303	0.0144676	FALSE		FALSE
ENSG00000163528	CHCHD4	CML	FALSE	11303	0.0144676	FALSE		FALSE
ENSG00000102796	DHRS12	CML	FALSE	11303	0.0144676	FALSE		FALSE
ENSG00000137496	IL18BP	CML	FALSE	11303	0.0144676	FALSE		FALSE
ENSG00000154545	MAGED4	CML	FALSE	11303	0.0144676	FALSE		FALSE
ENSG00000113327	GABRG2	CML	FALSE	11303	0.0144676	FALSE		FALSE
ENSG00000130487	KLHDC7B	CML	FALSE	11303	0.0144676	FALSE		FALSE
ENSG00000198780	FAM169A	CML	FALSE	11303	0.0144676	FALSE		FALSE
ENSG00000167074	TEF	CML	FALSE	11303	0.0144676	FALSE		FALSE
ENSG00000160097	FNDC5	CML	FALSE	11303	0.0144676	FALSE		FALSE
ENSG00000175048	ZDHHC14	CML	FALSE	11303	0.0144676	FALSE		FALSE
ENSG00000163064	EN1	CML	FALSE	11303	0.0144676	FALSE		FALSE
ENSG00000167580	AQP2	CML	FALSE	11303	0.0144676	FALSE		FALSE
ENSG00000144591	GMPPA	CML	FALSE	11303	0.0144676	FALSE		FALSE
ENSG00000257115	OR11H12	CML	FALSE	11303	0.0144676	FALSE		FALSE
ENSG00000078124	ACER3	CML	FALSE	11303	0.0144676	FALSE		FALSE
ENSG00000178498	DTX3	CML	FALSE	11303	0.0144676	FALSE		FALSE
ENSG00000169057	MECP2	CML	FALSE	11303	0.0144676	FALSE		FALSE
ENSG00000144410	CPO	CML	FALSE	11303	0.0144676	FALSE		FALSE
ENSG00000105954	NPVF	CML	FALSE	11303	0.0144676	FALSE		FALSE
ENSG00000173486	FKBP2	CML	FALSE	11303	0.0144676	FALSE		FALSE
ENSG00000183778	B3GALT5	CML	FALSE	11303	0.0144676	FALSE		FALSE
ENSG00000146021	KLHL3	CML	FALSE	11303	0.0144676	FALSE		FALSE
ENSG00000111275	ALDH2	CML	FALSE	11303	0.0144676	TRUE	fusion	FALSE
ENSG00000173163	COMMD1	CML	FALSE	11303	0.0144676	FALSE		FALSE
ENSG00000148848	ADAM12	CML	FALSE	11303	0.0144676	FALSE		FALSE
ENSG00000184349	EFNA5	CML	FALSE	11346	0.0144675	FALSE		FALSE
ENSG00000130024	PHF10	CML	FALSE	11346	0.0144675	FALSE		FALSE
ENSG00000186160	CYP4Z1	CML	FALSE	11348	0.0144665	FALSE		FALSE
ENSG00000131779	PEX11B	CML	FALSE	11348	0.0144665	FALSE		FALSE
ENSG00000149948	HMGA2	CML	FALSE	11348	0.0144665	TRUE	oncogene, fusion	FALSE
ENSG00000153956	CACNA2D1	CML	FALSE	11348	0.0144665	FALSE		FALSE
ENSG00000100796	PPP4R3A	CML	FALSE	11348	0.0144665	FALSE		FALSE
ENSG00000139112	GABARAPL1	CML	FALSE	11348	0.0144665	FALSE		FALSE
ENSG00000103502	CDIPT	CML	FALSE	11348	0.0144665	FALSE		FALSE
ENSG00000203783	PRR9	CML	FALSE	11348	0.0144665	FALSE		FALSE
ENSG00000186625	KATNA1	CML	FALSE	11348	0.0144665	FALSE		FALSE
ENSG00000102309	PIN4	CML	FALSE	11348	0.0144665	FALSE		FALSE
ENSG00000103653	CSK	CML	FALSE	11348	0.0144665	FALSE		FALSE
ENSG00000188659	SAXO2	CML	FALSE	11348	0.0144665	FALSE		FALSE
ENSG00000168994	PXDC1	CML	FALSE	11348	0.0144665	FALSE		FALSE
ENSG00000130429	ARPC1B	CML	FALSE	11348	0.0144665	FALSE		FALSE
ENSG00000147570	DNAJC5B	CML	FALSE	11348	0.0144665	FALSE		FALSE
ENSG00000155875	SAXO1	CML	FALSE	11348	0.0144665	FALSE		FALSE
ENSG00000175768	TOMM5	CML	FALSE	11348	0.0144665	FALSE		FALSE
ENSG00000170255	MRGPRX1	CML	FALSE	11348	0.0144665	FALSE		FALSE
ENSG00000180475	OR10Q1	CML	FALSE	11348	0.0144665	FALSE		FALSE
ENSG00000182132	KCNIP1	CML	FALSE	11348	0.0144665	FALSE		FALSE
ENSG00000196636	SDHAF3	CML	FALSE	11348	0.0144665	FALSE		FALSE
ENSG00000180305	WFDC10A	CML	FALSE	11348	0.0144665	FALSE		FALSE
ENSG00000068028	RASSF1	CML	FALSE	11348	0.0144665	FALSE		FALSE
ENSG00000172016	REG3A	CML	FALSE	11348	0.0144665	FALSE		FALSE
ENSG00000184434	LRRC19	CML	FALSE	11348	0.0144665	FALSE		FALSE
ENSG00000086696	HSD17B2	CML	FALSE	11348	0.0144665	FALSE		FALSE
ENSG00000170289	CNGB3	CML	FALSE	11374	0.0144663	FALSE		FALSE
ENSG00000186187	ZNRF1	CML	FALSE	11374	0.0144663	FALSE		FALSE
ENSG00000160613	PCSK7	CML	FALSE	11374	0.0144663	FALSE		FALSE
ENSG00000183706	OR4N4	CML	FALSE	11374	0.0144663	FALSE		FALSE
ENSG00000158092	NCK1	CML	FALSE	11374	0.0144663	FALSE		FALSE
ENSG00000134240	HMGCS2	CML	FALSE	11374	0.0144663	FALSE		FALSE
ENSG00000172164	SNTB1	CML	FALSE	11374	0.0144663	FALSE		FALSE
ENSG00000180855	ZNF443	CML	FALSE	11374	0.0144663	FALSE		FALSE
ENSG00000100865	CINP	CML	FALSE	11382	0.0144662	FALSE		FALSE
ENSG00000101558	VAPA	CML	FALSE	11382	0.0144662	FALSE		FALSE
ENSG00000140455	USP3	CML	FALSE	11382	0.0144662	FALSE		FALSE
ENSG00000112941	TENT4A	CML	FALSE	11385	0.0144659	FALSE		FALSE
ENSG00000169469	SPRR1B	CML	FALSE	11385	0.0144659	FALSE		FALSE
ENSG00000149507	OOSP2	CML	FALSE	11385	0.0144659	FALSE		FALSE
ENSG00000229637	PRAC2	CML	FALSE	11385	0.0144659	FALSE		FALSE
ENSG00000188488	SERPINA5	CML	FALSE	11385	0.0144659	FALSE		FALSE
ENSG00000198062	POTEH	CML	FALSE	11385	0.0144659	FALSE		FALSE
ENSG00000124205	EDN3	CML	FALSE	11385	0.0144659	FALSE		FALSE
ENSG00000106605	BLVRA	CML	FALSE	11385	0.0144659	FALSE		FALSE
ENSG00000134376	CRB1	CML	FALSE	11385	0.0144659	FALSE		FALSE
ENSG00000059915	PSD	CML	FALSE	11394	0.0144656	FALSE		FALSE
ENSG00000164919	COX6C	CML	FALSE	11395	0.0144654	TRUE	fusion	FALSE
ENSG00000243678	NME2	CML	FALSE	11395	0.0144654	FALSE		FALSE
ENSG00000179144	GIMAP7	CML	FALSE	11395	0.0144654	FALSE		FALSE
ENSG00000273331	TM4SF19-TCTEX1D2	CML	FALSE	11398	0.0144646	FALSE		FALSE
ENSG00000164508	H2AC1	CML	FALSE	11398	0.0144646	FALSE		FALSE
ENSG00000213186	TRIM59	CML	FALSE	11398	0.0144646	FALSE		FALSE
ENSG00000275572	GRIFIN	CML	FALSE	11398	0.0144646	FALSE		FALSE
ENSG00000089486	CDIP1	CML	FALSE	11398	0.0144646	FALSE		FALSE
ENSG00000128309	MPST	CML	FALSE	11398	0.0144646	FALSE		FALSE
ENSG00000170439	METTL7B	CML	FALSE	11398	0.0144646	FALSE		FALSE
ENSG00000138400	MDH1B	CML	FALSE	11398	0.0144646	FALSE		FALSE
ENSG00000178795	GDPD4	CML	FALSE	11398	0.0144646	FALSE		FALSE
ENSG00000104147	OIP5	CML	FALSE	11407	0.0144643	FALSE		FALSE
ENSG00000101825	MXRA5	CML	FALSE	11408	0.0144627	FALSE		FALSE
ENSG00000134588	USP26	CML	FALSE	11409	0.0144626	FALSE		FALSE
ENSG00000159403	C1R	CML	FALSE	11409	0.0144626	FALSE		FALSE
ENSG00000063241	ISOC2	CML	FALSE	11409	0.0144626	FALSE		FALSE
ENSG00000100601	ALKBH1	CML	FALSE	11409	0.0144626	FALSE		FALSE
ENSG00000176871	WSB2	CML	FALSE	11409	0.0144626	FALSE		FALSE
ENSG00000284505	LYNX1-SLURP2	CML	FALSE	11414	0.0144613	FALSE		FALSE
ENSG00000189064	GAGE2A	CML	FALSE	11414	0.0144613	FALSE		FALSE
ENSG00000080709	KCNN2	CML	FALSE	11414	0.0144613	FALSE		FALSE
ENSG00000151835	SACS	CML	FALSE	11414	0.0144613	FALSE		FALSE
ENSG00000113742	CPEB4	CML	FALSE	11414	0.0144613	FALSE		FALSE
ENSG00000186642	PDE2A	CML	FALSE	11414	0.0144613	FALSE		FALSE
ENSG00000178796	RIIAD1	CML	FALSE	11414	0.0144613	FALSE		FALSE
ENSG00000187372	PCDHB13	CML	FALSE	11414	0.0144613	FALSE		FALSE
ENSG00000120075	HOXB5	CML	FALSE	11414	0.0144613	FALSE		FALSE
ENSG00000112175	BMP5	CML	FALSE	11414	0.0144613	TRUE		FALSE
ENSG00000133119	RFC3	CML	FALSE	11414	0.0144613	FALSE		FALSE
ENSG00000180613	GSX2	CML	FALSE	11414	0.0144613	FALSE		FALSE
ENSG00000198546	ZNF511	CML	FALSE	11414	0.0144613	FALSE		FALSE
ENSG00000146857	STRA8	CML	FALSE	11414	0.0144613	FALSE		FALSE
ENSG00000124383	MPHOSPH10	CML	FALSE	11414	0.0144613	FALSE		FALSE
ENSG00000172296	SPTLC3	CML	FALSE	11429	0.0144611	FALSE		FALSE
ENSG00000183463	URAD	CML	FALSE	11429	0.0144611	FALSE		FALSE
ENSG00000165684	SNAPC4	CML	FALSE	11431	0.0144609	FALSE		FALSE
ENSG00000175931	UBE2O	CML	FALSE	11431	0.0144609	FALSE		FALSE
ENSG00000143486	EIF2D	CML	FALSE	11433	0.0144608	FALSE		FALSE
ENSG00000213417	KRTAP2-4	CML	FALSE	11433	0.0144608	FALSE		FALSE
ENSG00000127152	BCL11B	CML	TRUE	11433	0.0144608	TRUE	oncogene, TSG, fusion	TRUE	Act
ENSG00000101144	BMP7	CML	FALSE	11433	0.0144608	FALSE		FALSE
ENSG00000230778	ANKRD63	CML	FALSE	11437	0.0144606	FALSE		FALSE
ENSG00000104368	PLAT	CML	FALSE	11438	0.0144603	FALSE		FALSE
ENSG00000083635	NUFIP1	CML	FALSE	11438	0.0144603	FALSE		FALSE
ENSG00000001561	ENPP4	CML	FALSE	11438	0.0144603	FALSE		FALSE
ENSG00000197487	GALP	CML	FALSE	11438	0.0144603	FALSE		FALSE
ENSG00000268651	CTAG1A	CML	FALSE	11438	0.0144603	FALSE		FALSE
ENSG00000188037	CLCN1	CML	FALSE	11438	0.0144603	FALSE		FALSE
ENSG00000205707	ETFRF1	CML	FALSE	11438	0.0144603	FALSE		FALSE
ENSG00000196539	OR2T3	CML	FALSE	11438	0.0144603	FALSE		FALSE
ENSG00000103274	NUBP1	CML	FALSE	11438	0.0144603	FALSE		FALSE
ENSG00000166348	USP54	CML	FALSE	11438	0.0144603	FALSE		FALSE
ENSG00000167397	VKORC1	CML	FALSE	11438	0.0144603	FALSE		FALSE
ENSG00000135845	PIGC	CML	FALSE	11438	0.0144603	FALSE		FALSE
ENSG00000025770	NCAPH2	CML	FALSE	11438	0.0144603	FALSE		FALSE
ENSG00000135077	HAVCR2	CML	FALSE	11438	0.0144603	FALSE		FALSE
ENSG00000157502	PWWP3B	CML	FALSE	11438	0.0144603	FALSE		FALSE
ENSG00000037965	HOXC8	CML	FALSE	11438	0.0144603	FALSE		FALSE
ENSG00000166181	API5	CML	FALSE	11438	0.0144603	FALSE		FALSE
ENSG00000136197	C7orf25	CML	FALSE	11438	0.0144603	FALSE		FALSE
ENSG00000166965	RCCD1	CML	FALSE	11438	0.0144603	FALSE		FALSE
ENSG00000134775	FHOD3	CML	FALSE	11438	0.0144603	FALSE		FALSE
ENSG00000188517	COL25A1	CML	FALSE	11438	0.0144603	FALSE		FALSE
ENSG00000135226	UGT2B28	CML	FALSE	11438	0.0144603	FALSE		FALSE
ENSG00000150625	GPM6A	CML	FALSE	11438	0.0144603	FALSE		FALSE
ENSG00000151287	TEX30	CML	FALSE	11438	0.0144603	FALSE		FALSE
ENSG00000198142	SOWAHC	CML	FALSE	11438	0.0144603	FALSE		FALSE
ENSG00000107815	TWNK	CML	FALSE	11438	0.0144603	FALSE		FALSE
ENSG00000189319	FAM53B	CML	FALSE	11438	0.0144603	FALSE		FALSE
ENSG00000198099	ADH4	CML	FALSE	11438	0.0144603	FALSE		FALSE
ENSG00000100632	ERH	CML	FALSE	11438	0.0144603	FALSE		FALSE
ENSG00000106128	GHRHR	CML	FALSE	11438	0.0144603	FALSE		FALSE
ENSG00000157017	GHRL	CML	FALSE	11438	0.0144603	FALSE		FALSE
ENSG00000135900	MRPL44	CML	FALSE	11438	0.0144603	FALSE		FALSE
ENSG00000100478	AP4S1	CML	FALSE	11438	0.0144603	FALSE		FALSE
ENSG00000100218	RSPH14	CML	FALSE	11438	0.0144603	FALSE		FALSE
ENSG00000084676	NCOA1	CML	FALSE	11438	0.0144603	TRUE	fusion	TRUE	ambiguous
ENSG00000060558	GNA15	CML	FALSE	11438	0.0144603	FALSE		FALSE
ENSG00000175279	CENPS	CML	FALSE	11438	0.0144603	FALSE		FALSE
ENSG00000182040	USH1G	CML	FALSE	11438	0.0144603	FALSE		FALSE
ENSG00000170950	PGK2	CML	FALSE	11438	0.0144603	FALSE		FALSE
ENSG00000112695	COX7A2	CML	FALSE	11438	0.0144603	FALSE		FALSE
ENSG00000171045	TSNARE1	CML	FALSE	11438	0.0144603	FALSE		FALSE
ENSG00000125877	ITPA	CML	FALSE	11438	0.0144603	FALSE		FALSE
ENSG00000113597	TRAPPC13	CML	FALSE	11438	0.0144603	FALSE		FALSE
ENSG00000073464	CLCN4	CML	FALSE	11438	0.0144603	FALSE		FALSE
ENSG00000123685	BATF3	CML	FALSE	11438	0.0144603	FALSE		FALSE
ENSG00000174498	IGDCC3	CML	FALSE	11438	0.0144603	FALSE		FALSE
ENSG00000116990	MYCL	CML	FALSE	11438	0.0144603	TRUE	oncogene	FALSE
ENSG00000121594	CD80	CML	FALSE	11438	0.0144603	FALSE		FALSE
ENSG00000160838	LRRC71	CML	FALSE	11438	0.0144603	FALSE		FALSE
ENSG00000164683	HEY1	CML	FALSE	11438	0.0144603	TRUE	oncogene, fusion	FALSE
ENSG00000163734	CXCL3	CML	FALSE	11438	0.0144603	FALSE		FALSE
ENSG00000170631	ZNF16	CML	FALSE	11438	0.0144603	FALSE		FALSE
ENSG00000141577	CEP131	CML	FALSE	11438	0.0144603	FALSE		FALSE
ENSG00000130449	ZSWIM6	CML	FALSE	11438	0.0144603	FALSE		FALSE
ENSG00000161031	PGLYRP2	CML	FALSE	11438	0.0144603	FALSE		FALSE
ENSG00000132622	HSPA12B	CML	FALSE	11438	0.0144603	FALSE		FALSE
ENSG00000143793	C1orf35	CML	FALSE	11438	0.0144603	FALSE		FALSE
ENSG00000124203	ZNF831	CML	FALSE	11438	0.0144603	FALSE		FALSE
ENSG00000128564	VGF	CML	FALSE	11438	0.0144603	FALSE		FALSE
ENSG00000120798	NR2C1	CML	FALSE	11438	0.0144603	FALSE		FALSE
ENSG00000185988	PLK5	CML	FALSE	11438	0.0144603	FALSE		FALSE
ENSG00000185885	IFITM1	CML	FALSE	11438	0.0144603	FALSE		FALSE
ENSG00000143545	RAB13	CML	FALSE	11438	0.0144603	FALSE		FALSE
ENSG00000078401	EDN1	CML	FALSE	11438	0.0144603	FALSE		FALSE
ENSG00000146755	TRIM50	CML	FALSE	11438	0.0144603	FALSE		FALSE
ENSG00000168959	GRM5	CML	FALSE	11438	0.0144603	FALSE		FALSE
ENSG00000145912	NHP2	CML	FALSE	11438	0.0144603	FALSE		FALSE
ENSG00000121297	TSHZ3	CML	FALSE	11438	0.0144603	FALSE		FALSE
ENSG00000178772	CPN2	CML	FALSE	11438	0.0144603	FALSE		FALSE
ENSG00000179256	SMCO3	CML	FALSE	11438	0.0144603	FALSE		FALSE
ENSG00000053918	KCNQ1	CML	FALSE	11438	0.0144603	FALSE		FALSE
ENSG00000121314	TAS2R8	CML	FALSE	11438	0.0144603	FALSE		FALSE
ENSG00000283473	FAM240A	CML	FALSE	11438	0.0144603	FALSE		FALSE
ENSG00000125144	MT1G	CML	FALSE	11511	0.0144595	FALSE		FALSE
ENSG00000172262	ZNF131	CML	FALSE	11511	0.0144595	FALSE		FALSE
ENSG00000106246	PTCD1	CML	FALSE	11511	0.0144595	FALSE		FALSE
ENSG00000141736	ERBB2	CML	FALSE	11511	0.0144595	TRUE	oncogene, fusion	TRUE	Act
ENSG00000118298	CA14	CML	FALSE	11511	0.0144595	FALSE		FALSE
ENSG00000125703	ATG4C	CML	FALSE	11511	0.0144595	FALSE		FALSE
ENSG00000177202	SPACA4	CML	FALSE	11511	0.0144595	FALSE		FALSE
ENSG00000163898	LIPH	CML	FALSE	11511	0.0144595	FALSE		FALSE
ENSG00000130816	DNMT1	CML	FALSE	11511	0.0144595	FALSE		FALSE
ENSG00000219607	PPP1R3G	CML	FALSE	11511	0.0144595	FALSE		FALSE
ENSG00000143797	MBOAT2	CML	FALSE	11511	0.0144595	FALSE		FALSE
ENSG00000170523	KRT83	CML	FALSE	11522	0.0144593	FALSE		FALSE
ENSG00000182175	RGMA	CML	FALSE	11522	0.0144593	FALSE		FALSE
ENSG00000054796	SPO11	CML	FALSE	11522	0.0144593	FALSE		FALSE
ENSG00000105664	COMP	CML	FALSE	11522	0.0144593	FALSE		FALSE
ENSG00000227551	USP17L12	CML	FALSE	11522	0.0144593	FALSE		FALSE
ENSG00000178425	NT5DC1	CML	FALSE	11522	0.0144593	FALSE		FALSE
ENSG00000188811	NHLRC3	CML	FALSE	11522	0.0144593	FALSE		FALSE
ENSG00000037241	RPL26L1	CML	FALSE	11522	0.0144593	FALSE		FALSE
ENSG00000129596	CDO1	CML	FALSE	11522	0.0144593	FALSE		FALSE
ENSG00000140543	DET1	CML	FALSE	11522	0.0144593	FALSE		FALSE
ENSG00000064652	SNX24	CML	FALSE	11522	0.0144593	FALSE		FALSE
ENSG00000106829	TLE4	CML	FALSE	11522	0.0144593	FALSE		FALSE
ENSG00000204899	MZT1	CML	FALSE	11522	0.0144593	FALSE		FALSE
ENSG00000256762	STH	CML	FALSE	11522	0.0144593	FALSE		FALSE
ENSG00000132821	VSTM2L	CML	FALSE	11522	0.0144593	FALSE		FALSE
ENSG00000184140	OR4F6	CML	FALSE	11522	0.0144593	FALSE		FALSE
ENSG00000166619	BLCAP	CML	FALSE	11522	0.0144593	FALSE		FALSE
ENSG00000165804	ZNF219	CML	FALSE	11522	0.0144593	FALSE		FALSE
ENSG00000205704	LINC00634	CML	FALSE	11522	0.0144593	FALSE		FALSE
ENSG00000160868	CYP3A4	CML	FALSE	11522	0.0144593	FALSE		FALSE
ENSG00000165837	ERICH6B	CML	FALSE	11522	0.0144593	FALSE		FALSE
ENSG00000078804	TP53INP2	CML	FALSE	11543	0.0144582	FALSE		FALSE
ENSG00000140497	SCAMP2	CML	FALSE	11544	0.014458	FALSE		FALSE
ENSG00000112499	SLC22A2	CML	FALSE	11544	0.014458	FALSE		FALSE
ENSG00000132467	UTP3	CML	FALSE	11546	0.0144576	FALSE		FALSE
ENSG00000163577	EIF5A2	CML	FALSE	11547	0.0144574	FALSE		FALSE
ENSG00000259330	INAFM2	CML	FALSE	11547	0.0144574	FALSE		FALSE
ENSG00000073282	TP63	CML	FALSE	11547	0.0144574	TRUE	oncogene, TSG	TRUE	ambiguous
ENSG00000083750	RRAGB	CML	FALSE	11547	0.0144574	FALSE		FALSE
ENSG00000178802	MPI	CML	FALSE	11547	0.0144574	FALSE		FALSE
ENSG00000198225	FKBP1C	CML	FALSE	11552	0.0144562	FALSE		FALSE
ENSG00000174279	EVX2	CML	FALSE	11552	0.0144562	FALSE		FALSE
ENSG00000142065	ZFP14	CML	FALSE	11552	0.0144562	FALSE		FALSE
ENSG00000171956	FOXB1	CML	FALSE	11552	0.0144562	FALSE		FALSE
ENSG00000172461	FUT9	CML	FALSE	11552	0.0144562	FALSE		FALSE
ENSG00000152315	KCNK13	CML	FALSE	11552	0.0144562	FALSE		FALSE
ENSG00000101076	HNF4A	CML	FALSE	11552	0.0144562	FALSE		FALSE
ENSG00000212938	KRTAP6-3	CML	FALSE	11552	0.0144562	FALSE		FALSE
ENSG00000091986	CCDC80	CML	FALSE	11552	0.0144562	FALSE		FALSE
ENSG00000121211	MND1	CML	FALSE	11552	0.0144562	FALSE		FALSE
ENSG00000278540	ACACA	CML	FALSE	11552	0.0144562	FALSE		FALSE
ENSG00000182985	CADM1	CML	FALSE	11552	0.0144562	FALSE		FALSE
ENSG00000186562	DEFB105A	CML	FALSE	11552	0.0144562	FALSE		FALSE
ENSG00000185522	LMNTD2	CML	FALSE	11552	0.0144562	FALSE		FALSE
ENSG00000149050	ZNF214	CML	FALSE	11552	0.0144562	FALSE		FALSE
ENSG00000143320	CRABP2	CML	FALSE	11567	0.0144558	FALSE		FALSE
ENSG00000136478	TEX2	CML	FALSE	11568	0.0144554	FALSE		FALSE
ENSG00000171446	KRT27	CML	FALSE	11568	0.0144554	FALSE		FALSE
ENSG00000140323	DISP2	CML	FALSE	11570	0.0144545	FALSE		FALSE
ENSG00000141446	ESCO1	CML	FALSE	11570	0.0144545	FALSE		FALSE
ENSG00000029153	ARNTL2	CML	FALSE	11570	0.0144545	FALSE		FALSE
ENSG00000072840	EVC	CML	FALSE	11570	0.0144545	FALSE		FALSE
ENSG00000228607	CLDN25	CML	FALSE	11570	0.0144545	FALSE		FALSE
ENSG00000129226	CD68	CML	FALSE	11575	0.0144542	FALSE		FALSE
ENSG00000102043	MTMR8	CML	FALSE	11575	0.0144542	FALSE		FALSE
ENSG00000188869	TMC3	CML	FALSE	11575	0.0144542	FALSE		FALSE
ENSG00000011295	TTC19	CML	FALSE	11575	0.0144542	FALSE		FALSE
ENSG00000025293	PHF20	CML	FALSE	11575	0.0144542	FALSE		FALSE
ENSG00000172680	MOS	CML	FALSE	11575	0.0144542	FALSE		FALSE
ENSG00000152784	PRDM8	CML	FALSE	11575	0.0144542	FALSE		FALSE
ENSG00000197780	TAF13	CML	FALSE	11575	0.0144542	FALSE		FALSE
ENSG00000082438	COBLL1	CML	FALSE	11575	0.0144542	FALSE		FALSE
ENSG00000175756	AURKAIP1	CML	FALSE	11575	0.0144542	FALSE		FALSE
ENSG00000134533	RERG	CML	FALSE	11575	0.0144542	FALSE		FALSE
ENSG00000188833	ENTPD8	CML	FALSE	11575	0.0144542	FALSE		FALSE
ENSG00000157470	FAM81A	CML	FALSE	11575	0.0144542	FALSE		FALSE
ENSG00000104872	PIH1D1	CML	FALSE	11575	0.0144542	FALSE		FALSE
ENSG00000167523	SPATA33	CML	FALSE	11575	0.0144542	FALSE		FALSE
ENSG00000122254	HS3ST2	CML	FALSE	11590	0.0144529	FALSE		FALSE
ENSG00000196944	OR2T4	CML	FALSE	11591	0.0144523	FALSE		FALSE
ENSG00000221880	KRTAP1-3	CML	FALSE	11591	0.0144523	FALSE		FALSE
ENSG00000176887	SOX11	CML	FALSE	11591	0.0144523	FALSE		FALSE
ENSG00000142698	C1orf94	CML	FALSE	11591	0.0144523	FALSE		FALSE
ENSG00000138193	PLCE1	CML	FALSE	11595	0.0144519	FALSE		FALSE
ENSG00000185361	TNFAIP8L1	CML	FALSE	11596	0.0144512	FALSE		FALSE
ENSG00000165322	ARHGAP12	CML	FALSE	11597	0.0144512	FALSE		FALSE
ENSG00000137198	GMPR	CML	FALSE	11598	0.0144511	FALSE		FALSE
ENSG00000089351	GRAMD1A	CML	FALSE	11598	0.0144511	FALSE		FALSE
ENSG00000142623	PADI1	CML	FALSE	11598	0.0144511	FALSE		FALSE
ENSG00000269058	CALR3	CML	FALSE	11598	0.0144511	FALSE		FALSE
ENSG00000166224	SGPL1	CML	FALSE	11598	0.0144511	FALSE		FALSE
ENSG00000154813	DPH3	CML	FALSE	11598	0.0144511	FALSE		FALSE
ENSG00000133313	CNDP2	CML	FALSE	11598	0.0144511	FALSE		FALSE
ENSG00000139990	DCAF5	CML	FALSE	11598	0.0144511	FALSE		FALSE
ENSG00000274070	CASTOR2	CML	FALSE	11598	0.0144511	FALSE		FALSE
ENSG00000255223	OR5M11	CML	FALSE	11598	0.0144511	FALSE		FALSE
ENSG00000189169	KRTAP10-12	CML	FALSE	11598	0.0144511	FALSE		FALSE
ENSG00000101230	ISM1	CML	FALSE	11598	0.0144511	FALSE		FALSE
ENSG00000184076	UQCR10	CML	FALSE	11598	0.0144511	FALSE		FALSE
ENSG00000164236	ANKRD33B	CML	FALSE	11598	0.0144511	FALSE		FALSE
ENSG00000126698	DNAJC8	CML	FALSE	11598	0.0144511	FALSE		FALSE
ENSG00000147160	AWAT2	CML	FALSE	11598	0.0144511	FALSE		FALSE
ENSG00000173258	ZNF483	CML	FALSE	11598	0.0144511	FALSE		FALSE
ENSG00000142632	ARHGEF19	CML	FALSE	11615	0.0144507	FALSE		FALSE
ENSG00000144035	NAT8	CML	FALSE	11615	0.0144507	FALSE		FALSE
ENSG00000119986	AVPI1	CML	FALSE	11615	0.0144507	FALSE		FALSE
ENSG00000169635	HIC2	CML	FALSE	11615	0.0144507	FALSE		FALSE
ENSG00000105810	CDK6	CML	TRUE	11615	0.0144507	TRUE	oncogene, fusion	FALSE
ENSG00000130643	CALY	CML	FALSE	11615	0.0144507	FALSE		FALSE
ENSG00000188921	HACD4	CML	FALSE	11621	0.0144503	FALSE		FALSE
ENSG00000176495	OR5AN1	CML	FALSE	11621	0.0144503	FALSE		FALSE
ENSG00000129292	PHF20L1	CML	FALSE	11623	0.0144499	FALSE		FALSE
ENSG00000179674	ARL14	CML	FALSE	11623	0.0144499	FALSE		FALSE
ENSG00000205138	SDHAF1	CML	FALSE	11623	0.0144499	FALSE		FALSE
ENSG00000133661	SFTPD	CML	FALSE	11623	0.0144499	FALSE		FALSE
ENSG00000170608	FOXA3	CML	FALSE	11623	0.0144499	FALSE		FALSE
ENSG00000095587	TLL2	CML	FALSE	11623	0.0144499	FALSE		FALSE
ENSG00000178394	HTR1A	CML	FALSE	11623	0.0144499	FALSE		FALSE
ENSG00000130734	ATG4D	CML	FALSE	11623	0.0144499	FALSE		FALSE
ENSG00000109452	INPP4B	CML	FALSE	11623	0.0144499	FALSE		FALSE
ENSG00000109079	TNFAIP1	CML	FALSE	11623	0.0144499	FALSE		FALSE
ENSG00000197745	SCGB1D4	CML	FALSE	11623	0.0144499	FALSE		FALSE
ENSG00000169116	PARM1	CML	FALSE	11623	0.0144499	FALSE		FALSE
ENSG00000232423	PRAMEF6	CML	FALSE	11623	0.0144499	FALSE		FALSE
ENSG00000176893	OR51G2	CML	FALSE	11623	0.0144499	FALSE		FALSE
ENSG00000172986	GXYLT2	CML	FALSE	11623	0.0144499	FALSE		FALSE
ENSG00000122711	SPINK4	CML	FALSE	11623	0.0144499	FALSE		FALSE
ENSG00000181939	OR4C15	CML	FALSE	11623	0.0144499	FALSE		FALSE
ENSG00000102145	GATA1	CML	TRUE	11623	0.0144499	TRUE	oncogene, TSG	TRUE	Act
ENSG00000101849	TBL1X	CML	FALSE	11623	0.0144499	FALSE		FALSE
ENSG00000083093	PALB2	CML	TRUE	11623	0.0144499	TRUE	TSG	FALSE
ENSG00000102181	CD99L2	CML	FALSE	11623	0.0144499	FALSE		FALSE
ENSG00000175820	CCDC168	CML	FALSE	11623	0.0144499	FALSE		FALSE
ENSG00000183049	CAMK1D	CML	FALSE	11623	0.0144499	FALSE		FALSE
ENSG00000177045	SIX5	CML	FALSE	11623	0.0144499	FALSE		FALSE
ENSG00000101333	PLCB4	CML	FALSE	11623	0.0144499	FALSE		TRUE	Act
ENSG00000183718	TRIM52	CML	FALSE	11623	0.0144499	FALSE		FALSE
ENSG00000254996	ANKHD1-EIF4EBP3	CML	FALSE	11623	0.0144499	FALSE		FALSE
ENSG00000101199	ARFGAP1	CML	FALSE	11623	0.0144499	FALSE		FALSE
ENSG00000224383	PRR29	CML	FALSE	11623	0.0144499	FALSE		FALSE
ENSG00000174917	MICOS13	CML	FALSE	11623	0.0144499	FALSE		FALSE
ENSG00000125414	MYH2	CML	FALSE	11623	0.0144499	FALSE		FALSE
ENSG00000065923	SLC9A7	CML	FALSE	11623	0.0144499	FALSE		FALSE
ENSG00000114204	SERPINI2	CML	FALSE	11623	0.0144499	FALSE		FALSE
ENSG00000167995	BEST1	CML	FALSE	11623	0.0144499	FALSE		FALSE
ENSG00000177666	PNPLA2	CML	FALSE	11623	0.0144499	FALSE		FALSE
ENSG00000100314	CABP7	CML	FALSE	11623	0.0144499	FALSE		FALSE
ENSG00000070669	ASNS	CML	FALSE	11623	0.0144499	FALSE		FALSE
ENSG00000206557	TRIM71	CML	FALSE	11623	0.0144499	FALSE		FALSE
ENSG00000146776	ATXN7L1	CML	FALSE	11623	0.0144499	FALSE		FALSE
ENSG00000275993	SIK1B	CML	FALSE	11623	0.0144499	FALSE		FALSE
ENSG00000161677	JOSD2	CML	FALSE	11623	0.0144499	FALSE		FALSE
ENSG00000158109	TPRG1L	CML	FALSE	11623	0.0144499	FALSE		FALSE
ENSG00000149328	GLB1L2	CML	FALSE	11623	0.0144499	FALSE		FALSE
ENSG00000144043	TEX261	CML	FALSE	11623	0.0144499	FALSE		FALSE
ENSG00000144460	NYAP2	CML	FALSE	11623	0.0144499	FALSE		FALSE
ENSG00000152056	AP1S3	CML	FALSE	11623	0.0144499	FALSE		FALSE
ENSG00000274386	TMEM269	CML	FALSE	11623	0.0144499	FALSE		FALSE
ENSG00000141564	RPTOR	CML	FALSE	11623	0.0144499	FALSE		FALSE
ENSG00000142252	GEMIN7	CML	FALSE	11623	0.0144499	FALSE		FALSE
ENSG00000165799	RNASE7	CML	FALSE	11623	0.0144499	FALSE		FALSE
ENSG00000115461	IGFBP5	CML	FALSE	11673	0.0144493	FALSE		FALSE
ENSG00000114529	C3orf52	CML	FALSE	11674	0.0144488	FALSE		FALSE
ENSG00000187173	LCE2A	CML	FALSE	11674	0.0144488	FALSE		FALSE
ENSG00000155636	RBM45	CML	FALSE	11674	0.0144488	FALSE		FALSE
ENSG00000213694	S1PR3	CML	FALSE	11674	0.0144488	FALSE		FALSE
ENSG00000166106	ADAMTS15	CML	FALSE	11674	0.0144488	FALSE		FALSE
ENSG00000256394	ASIC5	CML	FALSE	11674	0.0144488	FALSE		FALSE
ENSG00000024862	CCDC28A	CML	FALSE	11674	0.0144488	FALSE		FALSE
ENSG00000114988	LMAN2L	CML	FALSE	11674	0.0144488	FALSE		FALSE
ENSG00000091972	CD200	CML	FALSE	11674	0.0144488	FALSE		FALSE
ENSG00000175785	PRIMA1	CML	FALSE	11674	0.0144488	FALSE		FALSE
ENSG00000128203	ASPHD2	CML	FALSE	11674	0.0144488	FALSE		FALSE
ENSG00000107651	SEC23IP	CML	FALSE	11674	0.0144488	FALSE		FALSE
ENSG00000112494	UNC93A	CML	FALSE	11674	0.0144488	FALSE		FALSE
ENSG00000125871	MGME1	CML	FALSE	11674	0.0144488	FALSE		FALSE
ENSG00000185985	SLITRK2	CML	FALSE	11674	0.0144488	FALSE		FALSE
ENSG00000009950	MLXIPL	CML	FALSE	11674	0.0144488	FALSE		FALSE
ENSG00000137343	ATAT1	CML	FALSE	11674	0.0144488	FALSE		FALSE
ENSG00000205030	OR5L2	CML	FALSE	11674	0.0144488	FALSE		FALSE
ENSG00000101074	R3HDML	CML	FALSE	11674	0.0144488	FALSE		FALSE
ENSG00000104660	LEPROTL1	CML	FALSE	11674	0.0144488	TRUE	TSG	FALSE
ENSG00000186603	HPDL	CML	FALSE	11674	0.0144488	FALSE		FALSE
ENSG00000273274	ZBTB8B	CML	FALSE	11674	0.0144488	FALSE		FALSE
ENSG00000111110	PPM1H	CML	FALSE	11674	0.0144488	FALSE		FALSE
ENSG00000162543	UBXN10	CML	FALSE	11674	0.0144488	FALSE		FALSE
ENSG00000087338	GMCL1	CML	FALSE	11674	0.0144488	FALSE		FALSE
ENSG00000134216	CHIA	CML	FALSE	11674	0.0144488	FALSE		FALSE
ENSG00000165805	C12orf50	CML	FALSE	11674	0.0144488	FALSE		FALSE
ENSG00000091513	TF	CML	FALSE	11674	0.0144488	FALSE		FALSE
ENSG00000188001	TPRG1	CML	FALSE	11674	0.0144488	FALSE		FALSE
ENSG00000204099	NEU4	CML	FALSE	11674	0.0144488	FALSE		FALSE
ENSG00000214456	PLIN5	CML	FALSE	11674	0.0144488	FALSE		FALSE
ENSG00000164934	DCAF13	CML	FALSE	11674	0.0144488	FALSE		FALSE
ENSG00000170703	TTLL6	CML	FALSE	11674	0.0144488	FALSE		FALSE
ENSG00000123496	IL13RA2	CML	FALSE	11674	0.0144488	FALSE		FALSE
ENSG00000142168	SOD1	CML	FALSE	11674	0.0144488	FALSE		FALSE
ENSG00000139567	ACVRL1	CML	FALSE	11674	0.0144488	FALSE		FALSE
ENSG00000204616	TRIM31	CML	FALSE	11674	0.0144488	FALSE		FALSE
ENSG00000054118	THRAP3	CML	FALSE	11674	0.0144488	TRUE	fusion	FALSE
ENSG00000129933	MAU2	CML	FALSE	11674	0.0144488	FALSE		FALSE
ENSG00000121067	SPOP	CML	FALSE	11674	0.0144488	TRUE	TSG	TRUE	Act
ENSG00000249861	LGALS16	CML	FALSE	11674	0.0144488	FALSE		FALSE
ENSG00000081818	PCDHB4	CML	FALSE	11674	0.0144488	FALSE		FALSE
ENSG00000163331	DAPL1	CML	FALSE	11674	0.0144488	FALSE		FALSE
ENSG00000086717	PPEF1	CML	FALSE	11674	0.0144488	FALSE		FALSE
ENSG00000119042	SATB2	CML	FALSE	11674	0.0144488	FALSE		FALSE
ENSG00000259417	CTXND1	CML	FALSE	11674	0.0144488	FALSE		FALSE
ENSG00000113739	STC2	CML	FALSE	11674	0.0144488	FALSE		FALSE
ENSG00000198000	NOL8	CML	FALSE	11721	0.0144488	FALSE		FALSE
ENSG00000156671	SAMD8	CML	FALSE	11722	0.0144481	FALSE		FALSE
ENSG00000178234	GALNT11	CML	FALSE	11723	0.0144476	FALSE		FALSE
ENSG00000164258	NDUFS4	CML	FALSE	11724	0.0144472	FALSE		FALSE
ENSG00000177791	MYOZ1	CML	FALSE	11725	0.0144464	FALSE		FALSE
ENSG00000156127	BATF	CML	FALSE	11725	0.0144464	FALSE		FALSE
ENSG00000163825	RTP3	CML	FALSE	11725	0.0144464	FALSE		FALSE
ENSG00000114491	UMPS	CML	FALSE	11725	0.0144464	FALSE		FALSE
ENSG00000153558	FBXL2	CML	FALSE	11725	0.0144464	FALSE		FALSE
ENSG00000123268	ATF1	CML	FALSE	11725	0.0144464	TRUE	oncogene, fusion	FALSE
ENSG00000163636	PSMD6	CML	FALSE	11725	0.0144464	FALSE		FALSE
ENSG00000183808	RBM12B	CML	FALSE	11725	0.0144464	FALSE		FALSE
ENSG00000074410	CA12	CML	FALSE	11725	0.0144464	FALSE		FALSE
ENSG00000213853	EMP2	CML	FALSE	11725	0.0144464	FALSE		FALSE
ENSG00000196584	XRCC2	CML	FALSE	11725	0.0144464	FALSE		FALSE
ENSG00000089159	PXN	CML	FALSE	11725	0.0144464	FALSE		FALSE
ENSG00000020633	RUNX3	CML	FALSE	11725	0.0144464	FALSE		FALSE
ENSG00000283758	PMIS2	CML	FALSE	11725	0.0144464	FALSE		FALSE
ENSG00000239887	C1orf226	CML	FALSE	11725	0.0144464	FALSE		FALSE
ENSG00000154945	ANKRD40	CML	FALSE	11725	0.0144464	FALSE		FALSE
ENSG00000123415	SMUG1	CML	FALSE	11725	0.0144464	FALSE		FALSE
ENSG00000167614	TTYH1	CML	FALSE	11725	0.0144464	FALSE		FALSE
ENSG00000187118	CMC1	CML	FALSE	11725	0.0144464	FALSE		FALSE
ENSG00000189132	FAM47B	CML	FALSE	11725	0.0144464	FALSE		FALSE
ENSG00000120586	MRC1	CML	FALSE	11725	0.0144464	FALSE		FALSE
ENSG00000263528	IKBKE	CML	FALSE	11725	0.0144464	FALSE		FALSE
ENSG00000141905	NFIC	CML	FALSE	11725	0.0144464	FALSE		FALSE
ENSG00000180354	MTURN	CML	FALSE	11725	0.0144464	FALSE		FALSE
ENSG00000090661	CERS4	CML	FALSE	11725	0.0144464	FALSE		FALSE
ENSG00000157103	SLC6A1	CML	FALSE	11725	0.0144464	FALSE		FALSE
ENSG00000109101	FOXN1	CML	FALSE	11725	0.0144464	FALSE		FALSE
ENSG00000182798	MAGEB17	CML	FALSE	11725	0.0144464	FALSE		FALSE
ENSG00000205884	DEFB136	CML	FALSE	11725	0.0144464	FALSE		FALSE
ENSG00000146700	SSC4D	CML	FALSE	11725	0.0144464	FALSE		FALSE
ENSG00000165632	TAF3	CML	FALSE	11725	0.0144464	FALSE		FALSE
ENSG00000205916	DAZ4	CML	FALSE	11725	0.0144464	FALSE		FALSE
ENSG00000152034	MCHR2	CML	FALSE	11725	0.0144464	FALSE		FALSE
ENSG00000248109	MARCOL	CML	FALSE	11725	0.0144464	FALSE		FALSE
ENSG00000163539	CLASP2	CML	FALSE	11725	0.0144464	FALSE		FALSE
ENSG00000284395	PERCC1	CML	FALSE	11725	0.0144464	FALSE		FALSE
ENSG00000142444	TIMM29	CML	FALSE	11725	0.0144464	FALSE		FALSE
ENSG00000139890	REM2	CML	FALSE	11725	0.0144464	FALSE		FALSE
ENSG00000127533	F2RL3	CML	FALSE	11725	0.0144464	FALSE		FALSE
ENSG00000125820	NKX2-2	CML	FALSE	11725	0.0144464	FALSE		FALSE
ENSG00000132612	VPS4A	CML	FALSE	11725	0.0144464	FALSE		FALSE
ENSG00000198010	DLGAP2	CML	FALSE	11725	0.0144464	FALSE		FALSE
ENSG00000155269	GPR78	CML	FALSE	11725	0.0144464	FALSE		FALSE
ENSG00000184900	SUMO3	CML	FALSE	11725	0.0144464	FALSE		FALSE
ENSG00000108107	RPL28	CML	FALSE	11725	0.0144464	FALSE		FALSE
ENSG00000196341	OR8D1	CML	FALSE	11725	0.0144464	FALSE		FALSE
ENSG00000172673	THEMIS	CML	FALSE	11725	0.0144464	FALSE		FALSE
ENSG00000079263	SP140	CML	FALSE	11725	0.0144464	FALSE		TRUE	ambiguous
ENSG00000196358	NTNG2	CML	FALSE	11725	0.0144464	FALSE		FALSE
ENSG00000132631	SCP2D1	CML	FALSE	11725	0.0144464	FALSE		FALSE
ENSG00000213465	ARL2	CML	FALSE	11725	0.0144464	FALSE		FALSE
ENSG00000154118	JPH3	CML	FALSE	11725	0.0144464	FALSE		FALSE
ENSG00000173726	TOMM20	CML	FALSE	11725	0.0144464	FALSE		FALSE
ENSG00000206150	RNASE13	CML	FALSE	11725	0.0144464	FALSE		FALSE
ENSG00000182931	WFDC10B	CML	FALSE	11725	0.0144464	FALSE		FALSE
ENSG00000181291	TMEM132E	CML	FALSE	11725	0.0144464	FALSE		FALSE
ENSG00000137078	SIT1	CML	FALSE	11725	0.0144464	FALSE		FALSE
ENSG00000089775	ZBTB25	CML	FALSE	11725	0.0144464	FALSE		FALSE
ENSG00000186479	RGS7BP	CML	FALSE	11725	0.0144464	FALSE		FALSE
ENSG00000164916	FOXK1	CML	FALSE	11725	0.0144464	FALSE		FALSE
ENSG00000127445	PIN1	CML	FALSE	11725	0.0144464	FALSE		FALSE
ENSG00000129038	LOXL1	CML	FALSE	11725	0.0144464	FALSE		FALSE
ENSG00000164112	TMEM155	CML	FALSE	11725	0.0144464	FALSE		FALSE
ENSG00000258986	TMEM179	CML	FALSE	11725	0.0144464	FALSE		FALSE
ENSG00000108511	HOXB6	CML	FALSE	11725	0.0144464	FALSE		FALSE
ENSG00000110328	GALNT18	CML	FALSE	11725	0.0144464	FALSE		FALSE
ENSG00000181191	PJA1	CML	FALSE	11725	0.0144464	FALSE		FALSE
ENSG00000140398	NEIL1	CML	FALSE	11725	0.0144464	FALSE		FALSE
ENSG00000221968	FADS3	CML	FALSE	11725	0.0144464	FALSE		FALSE
ENSG00000145491	ROPN1L	CML	FALSE	11725	0.0144464	FALSE		FALSE
ENSG00000184160	ADRA2C	CML	FALSE	11725	0.0144464	FALSE		FALSE
ENSG00000170791	CHCHD7	CML	FALSE	11725	0.0144464	TRUE	fusion	FALSE
ENSG00000004766	VPS50	CML	FALSE	11725	0.0144464	FALSE		FALSE
ENSG00000162365	CYP4A22	CML	FALSE	11725	0.0144464	FALSE		FALSE
ENSG00000228486	C2orf92	CML	FALSE	11725	0.0144464	FALSE		FALSE
ENSG00000129197	RPAIN	CML	FALSE	11725	0.0144464	FALSE		FALSE
ENSG00000181693	OR8H1	CML	FALSE	11725	0.0144464	FALSE		FALSE
ENSG00000156959	LHFPL4	CML	FALSE	11725	0.0144464	FALSE		FALSE
ENSG00000198216	CACNA1E	CML	FALSE	11725	0.0144464	FALSE		FALSE
ENSG00000186141	POLR3C	CML	FALSE	11725	0.0144464	FALSE		FALSE
ENSG00000169592	INO80E	CML	FALSE	11725	0.0144464	FALSE		FALSE
ENSG00000137288	UQCC2	CML	FALSE	11725	0.0144464	FALSE		FALSE
ENSG00000136859	ANGPTL2	CML	FALSE	11725	0.0144464	FALSE		FALSE
ENSG00000163221	S100A12	CML	FALSE	11725	0.0144464	FALSE		FALSE
ENSG00000140992	PDPK1	CML	FALSE	11725	0.0144464	FALSE		FALSE
ENSG00000260802	SERTM2	CML	FALSE	11725	0.0144464	FALSE		FALSE
ENSG00000100934	SEC23A	CML	FALSE	11811	0.0144461	FALSE		FALSE
ENSG00000139194	RBP5	CML	FALSE	11812	0.014446	FALSE		FALSE
ENSG00000011422	PLAUR	CML	FALSE	11812	0.014446	FALSE		FALSE
ENSG00000127980	PEX1	CML	FALSE	11812	0.014446	FALSE		FALSE
ENSG00000125355	TMEM255A	CML	FALSE	11812	0.014446	FALSE		FALSE
ENSG00000162761	LMX1A	CML	FALSE	11812	0.014446	FALSE		FALSE
ENSG00000139200	PIANP	CML	FALSE	11812	0.014446	FALSE		FALSE
ENSG00000176658	MYO1D	CML	FALSE	11812	0.014446	FALSE		FALSE
ENSG00000186814	ZSCAN30	CML	FALSE	11812	0.014446	FALSE		FALSE
ENSG00000170522	ELOVL6	CML	FALSE	11812	0.014446	FALSE		FALSE
ENSG00000214940	NPIPA8	CML	FALSE	11812	0.014446	FALSE		FALSE
ENSG00000136936	XPA	CML	FALSE	11812	0.014446	TRUE	TSG	FALSE
ENSG00000205022	PABPN1L	CML	FALSE	11812	0.014446	FALSE		FALSE
ENSG00000169439	SDC2	CML	FALSE	11812	0.014446	FALSE		FALSE
ENSG00000161016	RPL8	CML	FALSE	11825	0.0144456	FALSE		FALSE
ENSG00000049245	VAMP3	CML	FALSE	11825	0.0144456	FALSE		FALSE
ENSG00000186684	CYP27C1	CML	FALSE	11825	0.0144456	FALSE		FALSE
ENSG00000079257	LXN	CML	FALSE	11828	0.014445	FALSE		FALSE
ENSG00000138722	MMRN1	CML	FALSE	11828	0.014445	FALSE		FALSE
ENSG00000186260	MRTFB	CML	FALSE	11828	0.014445	FALSE		FALSE
ENSG00000138109	CYP2C9	CML	FALSE	11831	0.0144445	FALSE		FALSE
ENSG00000150967	ABCB9	CML	FALSE	11832	0.0144438	FALSE		FALSE
ENSG00000154265	ABCA5	CML	FALSE	11833	0.0144433	FALSE		FALSE
ENSG00000115598	IL1RL2	CML	FALSE	11833	0.0144433	FALSE		FALSE
ENSG00000182583	VCX	CML	FALSE	11835	0.0144429	FALSE		FALSE
ENSG00000141441	GAREM1	CML	FALSE	11835	0.0144429	FALSE		FALSE
ENSG00000127903	ZNF835	CML	FALSE	11835	0.0144429	FALSE		FALSE
ENSG00000108433	GOSR2	CML	FALSE	11838	0.0144429	FALSE		FALSE
ENSG00000206043	C18orf63	CML	FALSE	11839	0.0144405	FALSE		FALSE
ENSG00000228198	OR2M3	CML	FALSE	11839	0.0144405	FALSE		FALSE
ENSG00000105610	KLF1	CML	FALSE	11839	0.0144405	FALSE		FALSE
ENSG00000163449	TMEM169	CML	FALSE	11839	0.0144405	FALSE		FALSE
ENSG00000124900	TRIM51	CML	FALSE	11839	0.0144405	FALSE		FALSE
ENSG00000145861	C1QTNF2	CML	FALSE	11839	0.0144405	FALSE		FALSE
ENSG00000128973	CLN6	CML	FALSE	11839	0.0144405	FALSE		FALSE
ENSG00000126016	AMOT	CML	FALSE	11846	0.0144405	FALSE		FALSE
ENSG00000137309	HMGA1	CML	FALSE	11846	0.0144405	TRUE	oncogene, fusion	FALSE
ENSG00000168496	FEN1	CML	FALSE	11848	0.0144394	TRUE	TSG	FALSE
ENSG00000253626	EIF5AL1	CML	FALSE	11849	0.0144392	FALSE		FALSE
ENSG00000169641	LUZP1	CML	FALSE	11849	0.0144392	FALSE		FALSE
ENSG00000284609	OR8B3	CML	FALSE	11849	0.0144392	FALSE		FALSE
ENSG00000173918	C1QTNF1	CML	FALSE	11849	0.0144392	FALSE		FALSE
ENSG00000137760	ALKBH8	CML	FALSE	11849	0.0144392	FALSE		FALSE
ENSG00000133065	SLC41A1	CML	FALSE	11849	0.0144392	FALSE		FALSE
ENSG00000118579	MED28	CML	FALSE	11849	0.0144392	FALSE		FALSE
ENSG00000089195	TRMT6	CML	FALSE	11849	0.0144392	FALSE		FALSE
ENSG00000120054	CPN1	CML	FALSE	11849	0.0144392	FALSE		FALSE
ENSG00000183888	SRARP	CML	FALSE	11849	0.0144392	FALSE		FALSE
ENSG00000124614	RPS10	CML	FALSE	11859	0.0144384	FALSE		FALSE
ENSG00000111361	EIF2B1	CML	FALSE	11860	0.0144381	FALSE		FALSE
ENSG00000128311	TST	CML	FALSE	11861	0.0144372	FALSE		FALSE
ENSG00000092010	PSME1	CML	FALSE	11862	0.0144365	FALSE		FALSE
ENSG00000181004	BBS12	CML	FALSE	11863	0.0144365	FALSE		FALSE
ENSG00000221829	FANCG	CML	TRUE	11864	0.0144363	TRUE	TSG	FALSE
ENSG00000055332	EIF2AK2	CML	FALSE	11865	0.0144361	FALSE		FALSE
ENSG00000204271	SPIN3	CML	FALSE	11865	0.0144361	FALSE		FALSE
ENSG00000173950	XXYLT1	CML	FALSE	11867	0.014436	FALSE		FALSE
ENSG00000171864	PRND	CML	FALSE	11867	0.014436	FALSE		FALSE
ENSG00000185070	FLRT2	CML	FALSE	11867	0.014436	FALSE		FALSE
ENSG00000125319	HROB	CML	FALSE	11867	0.014436	FALSE		FALSE
ENSG00000266074	BAHCC1	CML	FALSE	11867	0.014436	FALSE		FALSE
ENSG00000135094	SDS	CML	FALSE	11867	0.014436	FALSE		FALSE
ENSG00000174521	TTC9B	CML	FALSE	11867	0.014436	FALSE		FALSE
ENSG00000150244	TRIM48	CML	FALSE	11867	0.014436	FALSE		FALSE
ENSG00000187616	MYMK	CML	FALSE	11867	0.014436	FALSE		FALSE
ENSG00000168827	GFM1	CML	FALSE	11867	0.014436	FALSE		FALSE
ENSG00000157985	AGAP1	CML	FALSE	11867	0.014436	FALSE		FALSE
ENSG00000213203	GIMAP1	CML	FALSE	11867	0.014436	FALSE		FALSE
ENSG00000005007	UPF1	CML	FALSE	11867	0.014436	FALSE		FALSE
ENSG00000176239	OR51B6	CML	FALSE	11867	0.014436	FALSE		FALSE
ENSG00000090686	USP48	CML	FALSE	11867	0.014436	FALSE		FALSE
ENSG00000198663	C6orf89	CML	FALSE	11867	0.014436	FALSE		FALSE
ENSG00000188958	UTS2B	CML	FALSE	11867	0.014436	FALSE		FALSE
ENSG00000263201	DPEP2NB	CML	FALSE	11867	0.014436	FALSE		FALSE
ENSG00000180537	RNF182	CML	FALSE	11867	0.014436	FALSE		FALSE
ENSG00000173641	HSPB7	CML	FALSE	11867	0.014436	FALSE		FALSE
ENSG00000276430	FAM25C	CML	FALSE	11867	0.014436	FALSE		FALSE
ENSG00000177689	MAGEB10	CML	FALSE	11867	0.014436	FALSE		FALSE
ENSG00000180964	TCEAL8	CML	FALSE	11867	0.014436	FALSE		FALSE
ENSG00000186795	KCNK18	CML	FALSE	11867	0.014436	FALSE		FALSE
ENSG00000187766	KRTAP10-8	CML	FALSE	11867	0.014436	FALSE		FALSE
ENSG00000166575	TMEM135	CML	FALSE	11867	0.014436	FALSE		FALSE
ENSG00000172468	HSFY1	CML	FALSE	11867	0.014436	FALSE		FALSE
ENSG00000172465	TCEAL1	CML	FALSE	11867	0.014436	FALSE		FALSE
ENSG00000135346	CGA	CML	FALSE	11867	0.014436	FALSE		FALSE
ENSG00000258453	OR11H2	CML	FALSE	11867	0.014436	FALSE		FALSE
ENSG00000182704	TSKU	CML	FALSE	11867	0.014436	FALSE		FALSE
ENSG00000147601	TERF1	CML	FALSE	11867	0.014436	FALSE		FALSE
ENSG00000007933	FMO3	CML	FALSE	11867	0.014436	FALSE		FALSE
ENSG00000197826	CFAP299	CML	FALSE	11867	0.014436	FALSE		FALSE
ENSG00000284917	ECE2	CML	FALSE	11867	0.014436	FALSE		FALSE
ENSG00000212127	TAS2R14	CML	FALSE	11867	0.014436	FALSE		FALSE
ENSG00000168101	NUDT16L1	CML	FALSE	11867	0.014436	FALSE		FALSE
ENSG00000124140	SLC12A5	CML	FALSE	11867	0.014436	FALSE		FALSE
ENSG00000205279	CTXN3	CML	FALSE	11867	0.014436	FALSE		FALSE
ENSG00000072182	ASIC4	CML	FALSE	11867	0.014436	FALSE		FALSE
ENSG00000197748	CFAP43	CML	FALSE	11867	0.014436	FALSE		FALSE
ENSG00000168175	MAPK1IP1L	CML	FALSE	11867	0.014436	FALSE		FALSE
ENSG00000204152	TIMM23B	CML	FALSE	11867	0.014436	FALSE		FALSE
ENSG00000164325	TMEM174	CML	FALSE	11867	0.014436	FALSE		FALSE
ENSG00000160808	MYL3	CML	FALSE	11867	0.014436	FALSE		FALSE
ENSG00000099622	CIRBP	CML	FALSE	11867	0.014436	FALSE		FALSE
ENSG00000163141	BNIPL	CML	FALSE	11867	0.014436	FALSE		FALSE
ENSG00000080511	RDH8	CML	FALSE	11867	0.014436	FALSE		FALSE
ENSG00000147885	IFNA16	CML	FALSE	11867	0.014436	FALSE		FALSE
ENSG00000204379	XAGE1A	CML	FALSE	11867	0.014436	FALSE		FALSE
ENSG00000102218	RP2	CML	FALSE	11867	0.014436	FALSE		FALSE
ENSG00000198353	HOXC4	CML	FALSE	11867	0.014436	FALSE		FALSE
ENSG00000215269	GAGE12G	CML	FALSE	11867	0.014436	FALSE		FALSE
ENSG00000215474	SKOR2	CML	FALSE	11920	0.014436	FALSE		FALSE
ENSG00000266524	GDF10	CML	FALSE	11921	0.0144359	FALSE		FALSE
ENSG00000169059	VCX3A	CML	FALSE	11922	0.0144359	FALSE		FALSE
ENSG00000107937	GTPBP4	CML	FALSE	11923	0.0144354	FALSE		FALSE
ENSG00000163568	AIM2	CML	FALSE	11923	0.0144354	FALSE		FALSE
ENSG00000175354	PTPN2	CML	FALSE	11923	0.0144354	FALSE		FALSE
ENSG00000160323	ADAMTS13	CML	FALSE	11923	0.0144354	FALSE		FALSE
ENSG00000228856	USP17L30	CML	FALSE	11923	0.0144354	FALSE		FALSE
ENSG00000161940	BCL6B	CML	FALSE	11923	0.0144354	FALSE		FALSE
ENSG00000279169	PRAMEF13	CML	FALSE	11929	0.0144351	FALSE		FALSE
ENSG00000175513	TSGA10IP	CML	FALSE	11930	0.0144349	FALSE		FALSE
ENSG00000135318	NT5E	CML	FALSE	11930	0.0144349	FALSE		FALSE
ENSG00000183864	TOB2	CML	FALSE	11930	0.0144349	FALSE		FALSE
ENSG00000133027	PEMT	CML	FALSE	11930	0.0144349	FALSE		FALSE
ENSG00000053438	NNAT	CML	FALSE	11930	0.0144349	FALSE		FALSE
ENSG00000140044	JDP2	CML	FALSE	11930	0.0144349	FALSE		FALSE
ENSG00000111540	RAB5B	CML	FALSE	11930	0.0144349	FALSE		FALSE
ENSG00000196468	FGF16	CML	FALSE	11930	0.0144349	FALSE		FALSE
ENSG00000143258	USP21	CML	FALSE	11930	0.0144349	FALSE		FALSE
ENSG00000189050	RNFT1	CML	FALSE	11930	0.0144349	FALSE		FALSE
ENSG00000163171	CDC42EP3	CML	FALSE	11930	0.0144349	FALSE		FALSE
ENSG00000006282	SPATA20	CML	FALSE	11930	0.0144349	FALSE		FALSE
ENSG00000237330	RNF223	CML	FALSE	11930	0.0144349	FALSE		FALSE
ENSG00000154277	UCHL1	CML	FALSE	11930	0.0144349	FALSE		FALSE
ENSG00000089356	FXYD3	CML	FALSE	11930	0.0144349	FALSE		FALSE
ENSG00000184986	TMEM121	CML	FALSE	11930	0.0144349	FALSE		FALSE
ENSG00000183401	CCDC159	CML	FALSE	11930	0.0144349	FALSE		FALSE
ENSG00000186092	OR4F5	CML	FALSE	11930	0.0144349	FALSE		FALSE
ENSG00000147676	MAL2	CML	FALSE	11930	0.0144349	FALSE		FALSE
ENSG00000151577	DRD3	CML	FALSE	11930	0.0144349	FALSE		FALSE
ENSG00000188133	TMEM215	CML	FALSE	11930	0.0144349	FALSE		FALSE
ENSG00000113100	CDH9	CML	FALSE	11930	0.0144349	FALSE		FALSE
ENSG00000169071	ROR2	CML	FALSE	11930	0.0144349	FALSE		FALSE
ENSG00000137575	SDCBP	CML	FALSE	11930	0.0144349	FALSE		FALSE
ENSG00000091651	ORC6	CML	FALSE	11930	0.0144349	FALSE		FALSE
ENSG00000105523	FAM83E	CML	FALSE	11930	0.0144349	FALSE		FALSE
ENSG00000134962	KLB	CML	FALSE	11930	0.0144349	FALSE		FALSE
ENSG00000174951	FUT1	CML	FALSE	11930	0.0144349	FALSE		FALSE
ENSG00000168993	CPLX1	CML	FALSE	11930	0.0144349	FALSE		FALSE
ENSG00000108826	MRPL27	CML	FALSE	11930	0.0144349	FALSE		FALSE
ENSG00000170293	CMTM8	CML	FALSE	11930	0.0144349	FALSE		FALSE
ENSG00000166974	MAPRE2	CML	FALSE	11930	0.0144349	FALSE		FALSE
ENSG00000168497	CAVIN2	CML	FALSE	11930	0.0144349	FALSE		FALSE
ENSG00000087589	CASS4	CML	FALSE	11930	0.0144349	FALSE		FALSE
ENSG00000106853	PTGR1	CML	FALSE	11930	0.0144349	FALSE		FALSE
ENSG00000160349	LCN1	CML	FALSE	11930	0.0144349	FALSE		FALSE
ENSG00000130997	POLN	CML	FALSE	11930	0.0144349	FALSE		FALSE
ENSG00000114779	ABHD14B	CML	FALSE	11930	0.0144349	FALSE		FALSE
ENSG00000232112	TMA7	CML	FALSE	11930	0.0144349	FALSE		FALSE
ENSG00000138430	OLA1	CML	FALSE	11969	0.0144347	FALSE		FALSE
ENSG00000090447	TFAP4	CML	FALSE	11969	0.0144347	FALSE		TRUE	LoF
ENSG00000152582	SPEF2	CML	FALSE	11971	0.0144343	FALSE		FALSE
ENSG00000187848	P2RX2	CML	FALSE	11971	0.0144343	FALSE		FALSE
ENSG00000092108	SCFD1	CML	FALSE	11971	0.0144343	FALSE		FALSE
ENSG00000137809	ITGA11	CML	FALSE	11971	0.0144343	FALSE		FALSE
ENSG00000169154	GOT1L1	CML	FALSE	11971	0.0144343	FALSE		FALSE
ENSG00000085552	IGSF9	CML	FALSE	11971	0.0144343	FALSE		FALSE
ENSG00000171320	ESCO2	CML	FALSE	11971	0.0144343	FALSE		FALSE
ENSG00000257949	TEN1	CML	FALSE	11971	0.0144343	FALSE		FALSE
ENSG00000139540	SLC39A5	CML	FALSE	11971	0.0144343	FALSE		FALSE
ENSG00000141946	ZIM3	CML	FALSE	11971	0.0144343	FALSE		FALSE
ENSG00000159167	STC1	CML	FALSE	11971	0.0144343	FALSE		FALSE
ENSG00000136839	OR13C9	CML	FALSE	11971	0.0144343	FALSE		FALSE
ENSG00000161082	CELF5	CML	FALSE	11983	0.0144335	FALSE		FALSE
ENSG00000203908	KHDC3L	CML	FALSE	11983	0.0144335	FALSE		FALSE
ENSG00000038002	AGA	CML	FALSE	11983	0.0144335	FALSE		FALSE
ENSG00000175619	OR4B1	CML	FALSE	11983	0.0144335	FALSE		FALSE
ENSG00000232113	TEX50	CML	FALSE	11983	0.0144335	FALSE		FALSE
ENSG00000102984	ZNF821	CML	FALSE	11983	0.0144335	FALSE		FALSE
ENSG00000143614	GATAD2B	CML	FALSE	11983	0.0144335	FALSE		FALSE
ENSG00000185133	INPP5J	CML	FALSE	11983	0.0144335	FALSE		FALSE
ENSG00000085274	MYNN	CML	FALSE	11983	0.0144335	FALSE		FALSE
ENSG00000138650	PCDH10	CML	FALSE	11983	0.0144335	FALSE		FALSE
ENSG00000010270	STARD3NL	CML	FALSE	11983	0.0144335	FALSE		FALSE
ENSG00000151692	RNF144A	CML	FALSE	11983	0.0144335	FALSE		FALSE
ENSG00000156256	USP16	CML	FALSE	11983	0.0144335	FALSE		FALSE
ENSG00000227151	PRR20D	CML	FALSE	11983	0.0144335	FALSE		FALSE
ENSG00000198837	DENND4B	CML	FALSE	11983	0.0144335	FALSE		FALSE
ENSG00000116874	WARS2	CML	FALSE	11983	0.0144335	FALSE		FALSE
ENSG00000167969	ECI1	CML	FALSE	11983	0.0144335	FALSE		FALSE
ENSG00000166592	RRAD	CML	FALSE	11983	0.0144335	FALSE		FALSE
ENSG00000074771	NOX3	CML	FALSE	11983	0.0144335	FALSE		FALSE
ENSG00000103496	STX4	CML	FALSE	11983	0.0144335	FALSE		FALSE
ENSG00000138795	LEF1	CML	TRUE	11983	0.0144335	TRUE	oncogene, TSG	FALSE
ENSG00000186860	KRTAP17-1	CML	FALSE	11983	0.0144335	FALSE		FALSE
ENSG00000128609	NDUFA5	CML	FALSE	11983	0.0144335	FALSE		FALSE
ENSG00000269526	ERVV-1	CML	FALSE	11983	0.0144335	FALSE		FALSE
ENSG00000185774	KCNIP4	CML	FALSE	11983	0.0144335	FALSE		FALSE
ENSG00000125352	RNF113A	CML	FALSE	11983	0.0144335	FALSE		FALSE
ENSG00000213927	CCL27	CML	FALSE	11983	0.0144335	FALSE		FALSE
ENSG00000149635	OCSTAMP	CML	FALSE	11983	0.0144335	FALSE		FALSE
ENSG00000095637	SORBS1	CML	FALSE	11983	0.0144335	FALSE		FALSE
ENSG00000134779	TPGS2	CML	FALSE	11983	0.0144335	FALSE		FALSE
ENSG00000130363	RSPH3	CML	FALSE	11983	0.0144335	FALSE		FALSE
ENSG00000262179	MYMX	CML	FALSE	11983	0.0144335	FALSE		FALSE
ENSG00000123728	RAP2C	CML	FALSE	11983	0.0144335	FALSE		FALSE
ENSG00000159228	CBR1	CML	FALSE	12016	0.0144328	FALSE		FALSE
ENSG00000269556	TMEM185A	CML	FALSE	12016	0.0144328	FALSE		FALSE
ENSG00000160094	ZNF362	CML	FALSE	12016	0.0144328	FALSE		FALSE
ENSG00000179933	C14orf119	CML	FALSE	12016	0.0144328	FALSE		FALSE
ENSG00000235387	SPAAR	CML	FALSE	12020	0.0144321	FALSE		FALSE
ENSG00000268041	ERFL	CML	FALSE	12020	0.0144321	FALSE		FALSE
ENSG00000256235	SMIM3	CML	FALSE	12020	0.0144321	FALSE		FALSE
ENSG00000181915	ADO	CML	FALSE	12023	0.0144317	FALSE		FALSE
ENSG00000164120	HPGD	CML	FALSE	12023	0.0144317	FALSE		FALSE
ENSG00000117500	TMED5	CML	FALSE	12023	0.0144317	FALSE		FALSE
ENSG00000167972	ABCA3	CML	FALSE	12026	0.0144313	FALSE		FALSE
ENSG00000151151	IPMK	CML	FALSE	12027	0.0144305	FALSE		FALSE
ENSG00000163545	NUAK2	CML	FALSE	12028	0.0144304	FALSE		FALSE
ENSG00000166562	SEC11C	CML	FALSE	12029	0.01443	FALSE		FALSE
ENSG00000147223	RIPPLY1	CML	FALSE	12029	0.01443	FALSE		FALSE
ENSG00000070778	PTPN21	CML	FALSE	12029	0.01443	FALSE		FALSE
ENSG00000170893	TRH	CML	FALSE	12029	0.01443	FALSE		FALSE
ENSG00000107758	PPP3CB	CML	FALSE	12029	0.01443	FALSE		FALSE
ENSG00000205883	DEFB135	CML	FALSE	12029	0.01443	FALSE		FALSE
ENSG00000163512	AZI2	CML	FALSE	12029	0.01443	FALSE		FALSE
ENSG00000165072	MAMDC2	CML	FALSE	12036	0.0144293	FALSE		FALSE
ENSG00000103226	NOMO3	CML	FALSE	12037	0.0144287	FALSE		FALSE
ENSG00000173406	DAB1	CML	FALSE	12038	0.0144286	FALSE		FALSE
ENSG00000100219	XBP1	CML	FALSE	12038	0.0144286	FALSE		FALSE
ENSG00000215788	TNFRSF25	CML	FALSE	12038	0.0144286	FALSE		FALSE
ENSG00000180481	GLIPR1L2	CML	FALSE	12038	0.0144286	FALSE		FALSE
ENSG00000197454	OR2L5	CML	FALSE	12038	0.0144286	FALSE		FALSE
ENSG00000165685	TMEM52B	CML	FALSE	12038	0.0144286	FALSE		FALSE
ENSG00000145936	KCNMB1	CML	FALSE	12038	0.0144286	FALSE		FALSE
ENSG00000111331	OAS3	CML	FALSE	12038	0.0144286	FALSE		FALSE
ENSG00000181023	OR56B1	CML	FALSE	12038	0.0144286	FALSE		FALSE
ENSG00000163346	PBXIP1	CML	FALSE	12038	0.0144286	FALSE		FALSE
ENSG00000061492	WNT8A	CML	FALSE	12038	0.0144286	FALSE		FALSE
ENSG00000108509	CAMTA2	CML	FALSE	12038	0.0144286	FALSE		FALSE
ENSG00000078487	ZCWPW1	CML	FALSE	12050	0.0144286	FALSE		FALSE
ENSG00000157064	NMNAT2	CML	FALSE	12051	0.0144284	FALSE		FALSE
ENSG00000108961	RANGRF	CML	FALSE	12051	0.0144284	FALSE		FALSE
ENSG00000178776	C5orf46	CML	FALSE	12051	0.0144284	FALSE		FALSE
ENSG00000126952	NXF5	CML	FALSE	12051	0.0144284	FALSE		FALSE
ENSG00000092377	TBL1Y	CML	FALSE	12051	0.0144284	FALSE		FALSE
ENSG00000188909	BSX	CML	FALSE	12051	0.0144284	FALSE		FALSE
ENSG00000129235	TXNDC17	CML	FALSE	12051	0.0144284	FALSE		FALSE
ENSG00000173621	LRFN4	CML	FALSE	12051	0.0144284	FALSE		FALSE
ENSG00000115486	GGCX	CML	FALSE	12051	0.0144284	FALSE		FALSE
ENSG00000203661	OR2T5	CML	FALSE	12051	0.0144284	FALSE		FALSE
ENSG00000164283	ESM1	CML	FALSE	12051	0.0144284	FALSE		FALSE
ENSG00000283755	CPHXL	CML	FALSE	12051	0.0144284	FALSE		FALSE
ENSG00000138136	LBX1	CML	FALSE	12051	0.0144284	FALSE		FALSE
ENSG00000153767	GTF2E1	CML	FALSE	12051	0.0144284	FALSE		FALSE
ENSG00000140365	COMMD4	CML	FALSE	12051	0.0144284	FALSE		FALSE
ENSG00000115541	HSPE1	CML	FALSE	12051	0.0144284	FALSE		FALSE
ENSG00000130368	MAS1	CML	FALSE	12051	0.0144284	FALSE		FALSE
ENSG00000107679	PLEKHA1	CML	FALSE	12051	0.0144284	FALSE		FALSE
ENSG00000083312	TNPO1	CML	FALSE	12051	0.0144284	FALSE		FALSE
ENSG00000142621	FHAD1	CML	FALSE	12051	0.0144284	FALSE		FALSE
ENSG00000196632	WNK3	CML	FALSE	12051	0.0144284	FALSE		FALSE
ENSG00000173890	GPR160	CML	FALSE	12051	0.0144284	FALSE		FALSE
ENSG00000164953	TMEM67	CML	FALSE	12051	0.0144284	FALSE		FALSE
ENSG00000006451	RALA	CML	FALSE	12051	0.0144284	FALSE		FALSE
ENSG00000143368	SF3B4	CML	FALSE	12051	0.0144284	FALSE		FALSE
ENSG00000172053	QARS1	CML	FALSE	12051	0.0144284	FALSE		FALSE
ENSG00000172156	CCL11	CML	FALSE	12051	0.0144284	FALSE		FALSE
ENSG00000134940	ACRV1	CML	FALSE	12051	0.0144284	FALSE		FALSE
ENSG00000185650	ZFP36L1	CML	FALSE	12051	0.0144284	FALSE		TRUE	LoF
ENSG00000198049	AVPR1B	CML	FALSE	12051	0.0144284	FALSE		FALSE
ENSG00000108622	ICAM2	CML	FALSE	12051	0.0144284	FALSE		FALSE
ENSG00000187144	SPATA21	CML	FALSE	12051	0.0144284	FALSE		FALSE
ENSG00000196663	TECPR2	CML	FALSE	12051	0.0144284	FALSE		FALSE
ENSG00000173401	GLIPR1L1	CML	FALSE	12084	0.0144282	FALSE		FALSE
ENSG00000198610	AKR1C4	CML	FALSE	12084	0.0144282	FALSE		FALSE
ENSG00000131910	NR0B2	CML	FALSE	12084	0.0144282	FALSE		FALSE
ENSG00000162444	RBP7	CML	FALSE	12087	0.0144262	FALSE		FALSE
ENSG00000152430	BOLL	CML	FALSE	12087	0.0144262	FALSE		FALSE
ENSG00000070748	CHAT	CML	FALSE	12087	0.0144262	FALSE		FALSE
ENSG00000189337	KAZN	CML	FALSE	12087	0.0144262	FALSE		FALSE
ENSG00000129055	ANAPC13	CML	FALSE	12087	0.0144262	FALSE		FALSE
ENSG00000152093	CFC1B	CML	FALSE	12087	0.0144262	FALSE		FALSE
ENSG00000101310	SEC23B	CML	FALSE	12087	0.0144262	FALSE		FALSE
ENSG00000206474	OR10C1	CML	FALSE	12087	0.0144262	FALSE		FALSE
ENSG00000155621	C9orf85	CML	FALSE	12087	0.0144262	FALSE		FALSE
ENSG00000181649	PHLDA2	CML	FALSE	12087	0.0144262	FALSE		FALSE
ENSG00000133135	RNF128	CML	FALSE	12087	0.0144262	FALSE		FALSE
ENSG00000133110	POSTN	CML	FALSE	12087	0.0144262	FALSE		FALSE
ENSG00000131389	SLC6A6	CML	FALSE	12087	0.0144262	FALSE		FALSE
ENSG00000166930	MS4A5	CML	FALSE	12087	0.0144262	FALSE		FALSE
ENSG00000162594	IL23R	CML	FALSE	12087	0.0144262	FALSE		FALSE
ENSG00000204539	CDSN	CML	FALSE	12087	0.0144262	FALSE		FALSE
ENSG00000172803	SNX32	CML	FALSE	12087	0.0144262	FALSE		FALSE
ENSG00000189227	C15orf61	CML	FALSE	12087	0.0144262	FALSE		FALSE
ENSG00000173673	HES3	CML	FALSE	12087	0.0144262	FALSE		FALSE
ENSG00000136943	CTSV	CML	FALSE	12087	0.0144262	FALSE		FALSE
ENSG00000091622	PITPNM3	CML	FALSE	12087	0.0144262	FALSE		FALSE
ENSG00000143595	AQP10	CML	FALSE	12087	0.0144262	FALSE		FALSE
ENSG00000139344	AMDHD1	CML	FALSE	12087	0.0144262	FALSE		FALSE
ENSG00000080224	EPHA6	CML	FALSE	12087	0.0144262	FALSE		FALSE
ENSG00000165646	SLC18A2	CML	FALSE	12087	0.0144262	FALSE		FALSE
ENSG00000136630	HLX	CML	FALSE	12087	0.0144262	FALSE		FALSE
ENSG00000174844	DNAH12	CML	FALSE	12087	0.0144262	FALSE		FALSE
ENSG00000126353	CCR7	CML	TRUE	12087	0.0144262	TRUE	oncogene	TRUE	LoF
ENSG00000088367	EPB41L1	CML	FALSE	12087	0.0144262	FALSE		FALSE
ENSG00000011478	QPCTL	CML	FALSE	12087	0.0144262	FALSE		FALSE
ENSG00000138592	USP8	CML	FALSE	12087	0.0144262	TRUE	oncogene	TRUE	ambiguous
ENSG00000188771	PLET1	CML	FALSE	12087	0.0144262	FALSE		FALSE
ENSG00000135211	TMEM60	CML	FALSE	12087	0.0144262	FALSE		FALSE
ENSG00000142484	TM4SF5	CML	FALSE	12087	0.0144262	FALSE		FALSE
ENSG00000102230	PCYT1B	CML	FALSE	12087	0.0144262	FALSE		FALSE
ENSG00000088832	FKBP1A	CML	FALSE	12087	0.0144262	FALSE		FALSE
ENSG00000150672	DLG2	CML	FALSE	12087	0.0144262	FALSE		FALSE
ENSG00000175895	PLEKHF2	CML	FALSE	12087	0.0144262	FALSE		FALSE
ENSG00000256374	PPIAL4D	CML	FALSE	12087	0.0144262	FALSE		FALSE
ENSG00000182379	NXPH4	CML	FALSE	12087	0.0144262	FALSE		FALSE
ENSG00000128185	DGCR6L	CML	FALSE	12087	0.0144262	FALSE		FALSE
ENSG00000130287	NCAN	CML	FALSE	12087	0.0144262	FALSE		FALSE
ENSG00000242366	UGT1A8	CML	FALSE	12087	0.0144262	FALSE		FALSE
ENSG00000184261	KCNK12	CML	FALSE	12087	0.0144262	FALSE		FALSE
ENSG00000181744	DIPK2A	CML	FALSE	12087	0.0144262	FALSE		FALSE
ENSG00000065548	ZC3H15	CML	FALSE	12087	0.0144262	FALSE		FALSE
ENSG00000153230	OR14K1	CML	FALSE	12087	0.0144262	FALSE		FALSE
ENSG00000183475	ASB7	CML	FALSE	12087	0.0144262	FALSE		FALSE
ENSG00000130227	XPO7	CML	FALSE	12087	0.0144262	FALSE		FALSE
ENSG00000116745	RPE65	CML	FALSE	12087	0.0144262	FALSE		FALSE
ENSG00000115504	EHBP1	CML	FALSE	12087	0.0144262	FALSE		FALSE
ENSG00000115392	FANCL	CML	TRUE	12087	0.0144262	FALSE		FALSE
ENSG00000206069	TMEM211	CML	FALSE	12087	0.0144262	FALSE		FALSE
ENSG00000173335	CST9	CML	FALSE	12087	0.0144262	FALSE		FALSE
ENSG00000204252	HLA-DOA	CML	FALSE	12087	0.0144262	FALSE		FALSE
ENSG00000147687	TATDN1	CML	FALSE	12087	0.0144262	FALSE		FALSE
ENSG00000102076	OPN1LW	CML	FALSE	12087	0.0144262	FALSE		FALSE
ENSG00000153283	CD96	CML	FALSE	12144	0.0144259	FALSE		FALSE
ENSG00000157827	FMNL2	CML	FALSE	12145	0.0144256	FALSE		FALSE
ENSG00000105289	TJP3	CML	FALSE	12146	0.0144251	FALSE		FALSE
ENSG00000118523	CCN2	CML	FALSE	12146	0.0144251	FALSE		FALSE
ENSG00000196440	ARMCX4	CML	FALSE	12146	0.0144251	FALSE		FALSE
ENSG00000010282	HHATL	CML	FALSE	12146	0.0144251	FALSE		FALSE
ENSG00000172809	RPL38	CML	FALSE	12146	0.0144251	FALSE		FALSE
ENSG00000126653	NSRP1	CML	FALSE	12146	0.0144251	FALSE		FALSE
ENSG00000197361	FBXL22	CML	FALSE	12146	0.0144251	FALSE		FALSE
ENSG00000099817	POLR2E	CML	FALSE	12146	0.0144251	FALSE		FALSE
ENSG00000176774	MAGEB18	CML	FALSE	12146	0.0144251	FALSE		FALSE
ENSG00000156831	NSMCE2	CML	FALSE	12146	0.0144251	FALSE		FALSE
ENSG00000141316	SPACA3	CML	FALSE	12146	0.0144251	FALSE		FALSE
ENSG00000188032	C19orf67	CML	FALSE	12146	0.0144251	FALSE		FALSE
ENSG00000240505	TNFRSF13B	CML	FALSE	12146	0.0144251	FALSE		FALSE
ENSG00000166926	MS4A6E	CML	FALSE	12146	0.0144251	FALSE		FALSE
ENSG00000107779	BMPR1A	CML	FALSE	12146	0.0144251	TRUE	oncogene, TSG	TRUE	LoF
ENSG00000131126	TEX101	CML	FALSE	12146	0.0144251	FALSE		FALSE
ENSG00000173706	HEG1	CML	FALSE	12146	0.0144251	FALSE		FALSE
ENSG00000141404	GNAL	CML	FALSE	12146	0.0144251	FALSE		FALSE
ENSG00000163170	BOLA3	CML	FALSE	12146	0.0144251	FALSE		FALSE
ENSG00000171103	TRMT61B	CML	FALSE	12146	0.0144251	FALSE		FALSE
ENSG00000168701	TMEM208	CML	FALSE	12146	0.0144251	FALSE		FALSE
ENSG00000116254	CHD5	CML	FALSE	12146	0.0144251	FALSE		FALSE
ENSG00000268994	FAM236B	CML	FALSE	12146	0.0144251	FALSE		FALSE
ENSG00000125845	BMP2	CML	FALSE	12146	0.0144251	FALSE		FALSE
ENSG00000237353	PATE4	CML	FALSE	12146	0.0144251	FALSE		FALSE
ENSG00000042445	RETSAT	CML	FALSE	12146	0.0144251	FALSE		FALSE
ENSG00000077380	DYNC1I2	CML	FALSE	12146	0.0144251	FALSE		FALSE
ENSG00000175294	CATSPER1	CML	FALSE	12146	0.0144251	FALSE		FALSE
ENSG00000203737	GPR52	CML	FALSE	12146	0.0144251	FALSE		FALSE
ENSG00000275895	U2AF1L5	CML	FALSE	12146	0.0144251	FALSE		FALSE
ENSG00000131470	PSMC3IP	CML	FALSE	12146	0.0144251	FALSE		FALSE
ENSG00000105428	ZNRF4	CML	FALSE	12146	0.0144251	FALSE		FALSE
ENSG00000082684	SEMA5B	CML	FALSE	12146	0.0144251	FALSE		FALSE
ENSG00000165164	CFAP47	CML	FALSE	12146	0.0144251	FALSE		FALSE
ENSG00000270106	TSNAX-DISC1	CML	FALSE	12146	0.0144251	FALSE		FALSE
ENSG00000163743	RCHY1	CML	FALSE	12146	0.0144251	FALSE		FALSE
ENSG00000143322	ABL2	CML	TRUE	12146	0.0144251	TRUE	oncogene, fusion	TRUE	Act
ENSG00000170417	TMEM182	CML	FALSE	12146	0.0144251	FALSE		FALSE
ENSG00000133935	ERG28	CML	FALSE	12146	0.0144251	FALSE		FALSE
ENSG00000134716	CYP2J2	CML	FALSE	12146	0.0144251	FALSE		FALSE
ENSG00000175224	ATG13	CML	FALSE	12146	0.0144251	FALSE		FALSE
ENSG00000139874	SSTR1	CML	FALSE	12146	0.0144251	FALSE		FALSE
ENSG00000171865	RNASEH1	CML	FALSE	12146	0.0144251	FALSE		FALSE
ENSG00000213402	PTPRCAP	CML	FALSE	12146	0.0144251	FALSE		FALSE
ENSG00000149554	CHEK1	CML	FALSE	12146	0.0144251	FALSE		FALSE
ENSG00000169313	P2RY12	CML	FALSE	12146	0.0144251	FALSE		FALSE
ENSG00000166411	IDH3A	CML	FALSE	12146	0.0144251	FALSE		FALSE
ENSG00000155052	CNTNAP5	CML	FALSE	12146	0.0144251	FALSE		FALSE
ENSG00000184481	FOXO4	CML	TRUE	12146	0.0144251	TRUE	oncogene, TSG, fusion	FALSE
ENSG00000179846	NKPD1	CML	FALSE	12146	0.0144251	FALSE		FALSE
ENSG00000101439	CST3	CML	FALSE	12196	0.0144249	FALSE		FALSE
ENSG00000231192	OR5H1	CML	FALSE	12196	0.0144249	FALSE		FALSE
ENSG00000163746	PLSCR2	CML	FALSE	12196	0.0144249	FALSE		FALSE
ENSG00000178605	GTPBP6	CML	FALSE	12196	0.0144249	FALSE		FALSE
ENSG00000130950	NUTM2F	CML	FALSE	12200	0.0144248	FALSE		FALSE
ENSG00000005075	POLR2J	CML	FALSE	12201	0.0144248	FALSE		FALSE
ENSG00000165525	NEMF	CML	FALSE	12201	0.0144248	FALSE		FALSE
ENSG00000176783	RUFY1	CML	FALSE	12201	0.0144248	FALSE		FALSE
ENSG00000160117	ANKLE1	CML	FALSE	12201	0.0144248	FALSE		FALSE
ENSG00000118363	SPCS2	CML	FALSE	12201	0.0144248	FALSE		FALSE
ENSG00000180376	CCDC66	CML	FALSE	12206	0.0144241	FALSE		FALSE
ENSG00000198390	KRTAP13-1	CML	FALSE	12207	0.014424	FALSE		FALSE
ENSG00000181472	ZBTB2	CML	FALSE	12207	0.014424	FALSE		FALSE
ENSG00000231824	AKAIN1	CML	FALSE	12207	0.014424	FALSE		FALSE
ENSG00000170222	ADPRM	CML	FALSE	12207	0.014424	FALSE		FALSE
ENSG00000233927	RPS28	CML	FALSE	12211	0.014423	FALSE		FALSE
ENSG00000169876	MUC17	CML	FALSE	12212	0.0144228	FALSE		FALSE
ENSG00000172459	OR5AR1	CML	FALSE	12213	0.0144219	FALSE		FALSE
ENSG00000144821	MYH15	CML	FALSE	12213	0.0144219	FALSE		FALSE
ENSG00000171180	OR2M4	CML	FALSE	12213	0.0144219	FALSE		FALSE
ENSG00000115041	KCNIP3	CML	FALSE	12213	0.0144219	FALSE		FALSE
ENSG00000143278	F13B	CML	FALSE	12213	0.0144219	FALSE		FALSE
ENSG00000130508	PXDN	CML	FALSE	12213	0.0144219	FALSE		FALSE
ENSG00000163046	ANKRD30BL	CML	FALSE	12213	0.0144219	FALSE		FALSE
ENSG00000284465	TAF11L7	CML	FALSE	12220	0.0144215	FALSE		FALSE
ENSG00000175868	CALCB	CML	FALSE	12221	0.0144211	FALSE		FALSE
ENSG00000176555	OR4S1	CML	FALSE	12222	0.0144209	FALSE		FALSE
ENSG00000196653	ZNF502	CML	FALSE	12222	0.0144209	FALSE		FALSE
ENSG00000107165	TYRP1	CML	FALSE	12222	0.0144209	FALSE		FALSE
ENSG00000160973	FOXH1	CML	FALSE	12222	0.0144209	FALSE		FALSE
ENSG00000176435	CLEC14A	CML	FALSE	12222	0.0144209	FALSE		FALSE
ENSG00000221996	OR52B4	CML	FALSE	12227	0.0144206	FALSE		FALSE
ENSG00000177082	WDR73	CML	FALSE	12228	0.0144203	FALSE		FALSE
ENSG00000138107	ACTR1A	CML	FALSE	12229	0.0144196	FALSE		FALSE
ENSG00000099725	PRKY	CML	FALSE	12229	0.0144196	FALSE		FALSE
ENSG00000141034	GID4	CML	FALSE	12229	0.0144196	FALSE		FALSE
ENSG00000182890	GLUD2	CML	FALSE	12229	0.0144196	FALSE		FALSE
ENSG00000125787	GNRH2	CML	FALSE	12229	0.0144196	FALSE		FALSE
ENSG00000114378	HYAL1	CML	FALSE	12229	0.0144196	FALSE		FALSE
ENSG00000186487	MYT1L	CML	FALSE	12229	0.0144196	FALSE		FALSE
ENSG00000164610	RP9	CML	FALSE	12229	0.0144196	FALSE		FALSE
ENSG00000182793	GSTA5	CML	FALSE	12229	0.0144196	FALSE		FALSE
ENSG00000137269	LRRC1	CML	FALSE	12229	0.0144196	FALSE		FALSE
ENSG00000120669	SOHLH2	CML	FALSE	12229	0.0144196	FALSE		TRUE	Act
ENSG00000148429	USP6NL	CML	FALSE	12229	0.0144196	FALSE		FALSE
ENSG00000276085	CCL3L3	CML	FALSE	12229	0.0144196	FALSE		FALSE
ENSG00000165168	CYBB	CML	FALSE	12229	0.0144196	FALSE		FALSE
ENSG00000198354	DCAF12L2	CML	FALSE	12229	0.0144196	TRUE		TRUE	Act
ENSG00000127663	KDM4B	CML	FALSE	12229	0.0144196	FALSE		FALSE
ENSG00000204619	PPP1R11	CML	FALSE	12229	0.0144196	FALSE		FALSE
ENSG00000172247	C1QTNF4	CML	FALSE	12229	0.0144196	FALSE		FALSE
ENSG00000162999	DUSP19	CML	FALSE	12229	0.0144196	FALSE		FALSE
ENSG00000101204	CHRNA4	CML	FALSE	12229	0.0144196	FALSE		FALSE
ENSG00000230054	TEX53	CML	FALSE	12229	0.0144196	FALSE		FALSE
ENSG00000121207	LRAT	CML	FALSE	12229	0.0144196	FALSE		FALSE
ENSG00000184459	BPIFC	CML	FALSE	12229	0.0144196	FALSE		FALSE
ENSG00000119471	HSDL2	CML	FALSE	12229	0.0144196	FALSE		FALSE
ENSG00000162039	MEIOB	CML	FALSE	12229	0.0144196	FALSE		FALSE
ENSG00000126251	GPR42	CML	FALSE	12229	0.0144196	FALSE		FALSE
ENSG00000122257	RBBP6	CML	FALSE	12229	0.0144196	FALSE		FALSE
ENSG00000124196	GTSF1L	CML	FALSE	12229	0.0144196	FALSE		FALSE
ENSG00000109787	KLF3	CML	FALSE	12229	0.0144196	FALSE		FALSE
ENSG00000138686	BBS7	CML	FALSE	12258	0.0144192	FALSE		FALSE
ENSG00000180233	ZNRF2	CML	FALSE	12258	0.0144192	FALSE		FALSE
ENSG00000107560	RAB11FIP2	CML	FALSE	12258	0.0144192	FALSE		FALSE
ENSG00000147873	IFNA5	CML	FALSE	12258	0.0144192	FALSE		FALSE
ENSG00000104899	AMH	CML	FALSE	12258	0.0144192	FALSE		FALSE
ENSG00000132749	TESMIN	CML	FALSE	12258	0.0144192	FALSE		FALSE
ENSG00000050130	JKAMP	CML	FALSE	12258	0.0144192	FALSE		FALSE
ENSG00000171606	ZNF274	CML	FALSE	12258	0.0144192	FALSE		FALSE
ENSG00000154122	ANKH	CML	FALSE	12258	0.0144192	FALSE		FALSE
ENSG00000187527	ATP13A5	CML	FALSE	12258	0.0144192	FALSE		FALSE
ENSG00000165113	GKAP1	CML	FALSE	12268	0.0144191	FALSE		FALSE
ENSG00000257704	INAFM1	CML	FALSE	12268	0.0144191	FALSE		FALSE
ENSG00000163380	LMOD3	CML	FALSE	12268	0.0144191	FALSE		FALSE
ENSG00000134028	ADAMDEC1	CML	FALSE	12268	0.0144191	FALSE		FALSE
ENSG00000100979	PLTP	CML	FALSE	12268	0.0144191	FALSE		FALSE
ENSG00000083307	GRHL2	CML	FALSE	12268	0.0144191	FALSE		FALSE
ENSG00000184350	MRGPRE	CML	FALSE	12268	0.0144191	FALSE		FALSE
ENSG00000148156	ACTL7B	CML	FALSE	12268	0.0144191	FALSE		FALSE
ENSG00000189298	ZKSCAN3	CML	FALSE	12268	0.0144191	FALSE		FALSE
ENSG00000168434	COG7	CML	FALSE	12268	0.0144191	FALSE		FALSE
ENSG00000125445	MRPS7	CML	FALSE	12278	0.0144182	FALSE		FALSE
ENSG00000074706	IPCEF1	CML	FALSE	12279	0.0144179	FALSE		FALSE
ENSG00000134917	ADAMTS8	CML	FALSE	12280	0.0144172	FALSE		FALSE
ENSG00000183873	SCN5A	CML	FALSE	12281	0.014417	FALSE		FALSE
ENSG00000255713	OR4D2	CML	FALSE	12282	0.0144147	FALSE		FALSE
ENSG00000164976	MYORG	CML	FALSE	12282	0.0144147	FALSE		FALSE
ENSG00000063177	RPL18	CML	FALSE	12282	0.0144147	FALSE		FALSE
ENSG00000253309	SERPINE3	CML	FALSE	12282	0.0144147	FALSE		FALSE
ENSG00000147926	SPATA31A3	CML	FALSE	12282	0.0144147	FALSE		FALSE
ENSG00000170464	DNAJC18	CML	FALSE	12282	0.0144147	FALSE		FALSE
ENSG00000183671	GPR1	CML	FALSE	12282	0.0144147	FALSE		FALSE
ENSG00000108679	LGALS3BP	CML	FALSE	12282	0.0144147	FALSE		FALSE
ENSG00000013016	EHD3	CML	FALSE	12282	0.0144147	FALSE		FALSE
ENSG00000184302	SIX6	CML	FALSE	12282	0.0144147	FALSE		FALSE
ENSG00000172794	RAB37	CML	FALSE	12282	0.0144147	FALSE		FALSE
ENSG00000188486	H2AX	CML	FALSE	12282	0.0144147	FALSE		FALSE
ENSG00000176601	MAP3K19	CML	FALSE	12282	0.0144147	FALSE		FALSE
ENSG00000185247	MAGEA11	CML	FALSE	12282	0.0144147	FALSE		FALSE
ENSG00000196240	OR2T2	CML	FALSE	12282	0.0144147	FALSE		FALSE
ENSG00000186971	KRTAP13-4	CML	FALSE	12282	0.0144147	FALSE		FALSE
ENSG00000099797	TECR	CML	FALSE	12282	0.0144147	FALSE		FALSE
ENSG00000103365	GGA2	CML	FALSE	12282	0.0144147	FALSE		FALSE
ENSG00000144596	GRIP2	CML	FALSE	12282	0.0144147	FALSE		FALSE
ENSG00000221926	TRIM16	CML	FALSE	12282	0.0144147	FALSE		FALSE
ENSG00000130150	MOSPD2	CML	FALSE	12282	0.0144147	FALSE		FALSE
ENSG00000213920	MDP1	CML	FALSE	12282	0.0144147	FALSE		FALSE
ENSG00000214193	SH3D21	CML	FALSE	12282	0.0144147	FALSE		FALSE
ENSG00000105393	BABAM1	CML	FALSE	12282	0.0144147	FALSE		FALSE
ENSG00000168286	THAP11	CML	FALSE	12282	0.0144147	FALSE		FALSE
ENSG00000142513	ACP4	CML	FALSE	12282	0.0144147	FALSE		FALSE
ENSG00000123159	GIPC1	CML	FALSE	12282	0.0144147	FALSE		FALSE
ENSG00000155886	SLC24A2	CML	FALSE	12282	0.0144147	FALSE		FALSE
ENSG00000169826	CSGALNACT2	CML	FALSE	12282	0.0144147	FALSE		FALSE
ENSG00000101445	PPP1R16B	CML	FALSE	12282	0.0144147	FALSE		FALSE
ENSG00000188770	OPTC	CML	FALSE	12282	0.0144147	FALSE		FALSE
ENSG00000197601	FAR1	CML	FALSE	12282	0.0144147	FALSE		FALSE
ENSG00000172146	OR1A1	CML	FALSE	12282	0.0144147	FALSE		FALSE
ENSG00000198517	MAFK	CML	FALSE	12282	0.0144147	FALSE		FALSE
ENSG00000130544	ZNF557	CML	FALSE	12282	0.0144147	FALSE		FALSE
ENSG00000185055	EFCAB10	CML	FALSE	12282	0.0144147	FALSE		FALSE
ENSG00000151952	TMEM132D	CML	FALSE	12282	0.0144147	FALSE		FALSE
ENSG00000121900	TMEM54	CML	FALSE	12282	0.0144147	FALSE		FALSE
ENSG00000182195	LDOC1	CML	FALSE	12282	0.0144147	FALSE		FALSE
ENSG00000271567	PPIAL4E	CML	FALSE	12282	0.0144147	FALSE		FALSE
ENSG00000244057	LCE3C	CML	FALSE	12282	0.0144147	FALSE		FALSE
ENSG00000188373	C10orf99	CML	FALSE	12282	0.0144147	FALSE		FALSE
ENSG00000121989	ACVR2A	CML	FALSE	12282	0.0144147	TRUE	TSG	TRUE	LoF
ENSG00000038358	EDC4	CML	FALSE	12282	0.0144147	FALSE		FALSE
ENSG00000117625	RCOR3	CML	FALSE	12282	0.0144147	FALSE		FALSE
ENSG00000165886	UBTD1	CML	FALSE	12282	0.0144147	FALSE		FALSE
ENSG00000173933	RBM4	CML	FALSE	12282	0.0144147	FALSE		FALSE
ENSG00000138379	MSTN	CML	FALSE	12282	0.0144147	FALSE		FALSE
ENSG00000111012	CYP27B1	CML	FALSE	12282	0.0144147	FALSE		FALSE
ENSG00000204653	ASPDH	CML	FALSE	12282	0.0144147	FALSE		FALSE
ENSG00000167889	MGAT5B	CML	FALSE	12282	0.0144147	FALSE		FALSE
ENSG00000165066	NKX6-3	CML	FALSE	12282	0.0144147	FALSE		FALSE
ENSG00000163293	NIPAL1	CML	FALSE	12334	0.0144145	FALSE		FALSE
ENSG00000204519	ZNF551	CML	FALSE	12334	0.0144145	FALSE		FALSE
ENSG00000221882	OR3A2	CML	FALSE	12334	0.0144145	FALSE		FALSE
ENSG00000131435	PDLIM4	CML	FALSE	12334	0.0144145	FALSE		FALSE
ENSG00000148680	HTR7	CML	FALSE	12334	0.0144145	FALSE		FALSE
ENSG00000181562	EDDM3A	CML	FALSE	12334	0.0144145	FALSE		FALSE
ENSG00000092096	SLC22A17	CML	FALSE	12334	0.0144145	FALSE		FALSE
ENSG00000144962	SPATA16	CML	FALSE	12334	0.0144145	FALSE		FALSE
ENSG00000131023	LATS1	CML	FALSE	12334	0.0144145	TRUE	TSG	TRUE	LoF
ENSG00000183010	PYCR1	CML	FALSE	12334	0.0144145	FALSE		FALSE
ENSG00000161180	CCDC116	CML	FALSE	12334	0.0144145	FALSE		FALSE
ENSG00000276368	H2AC14	CML	FALSE	12334	0.0144145	FALSE		FALSE
ENSG00000204919	PRR20A	CML	FALSE	12334	0.0144145	FALSE		FALSE
ENSG00000224982	TMEM233	CML	FALSE	12334	0.0144145	FALSE		FALSE
ENSG00000150783	TEX12	CML	FALSE	12334	0.0144145	FALSE		FALSE
ENSG00000167491	GATAD2A	CML	FALSE	12334	0.0144145	FALSE		FALSE
ENSG00000171505	OR1N1	CML	FALSE	12334	0.0144145	FALSE		FALSE
ENSG00000163631	ALB	CML	FALSE	12334	0.0144145	FALSE		TRUE	Act
ENSG00000174948	GPR149	CML	FALSE	12334	0.0144145	FALSE		FALSE
ENSG00000198131	ZNF544	CML	FALSE	12334	0.0144145	FALSE		FALSE
ENSG00000138175	ARL3	CML	FALSE	12334	0.0144145	FALSE		FALSE
ENSG00000166145	SPINT1	CML	FALSE	12334	0.0144145	FALSE		FALSE
ENSG00000161911	TREML1	CML	FALSE	12334	0.0144145	FALSE		FALSE
ENSG00000164197	RNF180	CML	FALSE	12334	0.0144145	FALSE		FALSE
ENSG00000171365	CLCN5	CML	FALSE	12334	0.0144145	FALSE		FALSE
ENSG00000128284	APOL3	CML	FALSE	12334	0.0144145	FALSE		FALSE
ENSG00000267680	ZNF224	CML	FALSE	12334	0.0144145	FALSE		FALSE
ENSG00000143457	GOLPH3L	CML	FALSE	12334	0.0144145	FALSE		FALSE
ENSG00000185015	CA13	CML	FALSE	12334	0.0144145	FALSE		FALSE
ENSG00000144712	CAND2	CML	FALSE	12363	0.0144136	FALSE		FALSE
ENSG00000214717	ZBED1	CML	FALSE	12364	0.0144135	FALSE		FALSE
ENSG00000154760	SLFN13	CML	FALSE	12365	0.0144134	FALSE		FALSE
ENSG00000135587	SMPD2	CML	FALSE	12365	0.0144134	FALSE		FALSE
ENSG00000143851	PTPN7	CML	FALSE	12365	0.0144134	FALSE		FALSE
ENSG00000138685	FGF2	CML	FALSE	12365	0.0144134	FALSE		FALSE
ENSG00000168116	KIAA1586	CML	FALSE	12365	0.0144134	FALSE		FALSE
ENSG00000185758	CLDN24	CML	FALSE	12365	0.0144134	FALSE		FALSE
ENSG00000197124	ZNF682	CML	FALSE	12371	0.014413	FALSE		FALSE
ENSG00000205060	SLC35B4	CML	FALSE	12371	0.014413	FALSE		FALSE
ENSG00000071462	BUD23	CML	FALSE	12371	0.014413	FALSE		FALSE
ENSG00000178338	ZNF354B	CML	FALSE	12371	0.014413	FALSE		FALSE
ENSG00000161798	AQP5	CML	FALSE	12371	0.014413	FALSE		FALSE
ENSG00000255346	NOX5	CML	FALSE	12371	0.014413	FALSE		FALSE
ENSG00000122121	XPNPEP2	CML	FALSE	12371	0.014413	FALSE		FALSE
ENSG00000248385	TARM1	CML	FALSE	12371	0.014413	FALSE		FALSE
ENSG00000172367	PDZD3	CML	FALSE	12371	0.014413	FALSE		FALSE
ENSG00000108823	SGCA	CML	FALSE	12371	0.014413	FALSE		FALSE
ENSG00000178690	DYNAP	CML	FALSE	12371	0.014413	FALSE		FALSE
ENSG00000124657	OR2B6	CML	FALSE	12371	0.014413	FALSE		FALSE
ENSG00000162572	SCNN1D	CML	FALSE	12371	0.014413	FALSE		FALSE
ENSG00000132321	IQCA1	CML	FALSE	12371	0.014413	FALSE		FALSE
ENSG00000161850	KRT82	CML	FALSE	12371	0.014413	FALSE		FALSE
ENSG00000174788	PCP2	CML	FALSE	12371	0.014413	FALSE		FALSE
ENSG00000204475	NCR3	CML	FALSE	12371	0.014413	FALSE		FALSE
ENSG00000196260	SFTA2	CML	FALSE	12371	0.014413	FALSE		FALSE
ENSG00000146243	IRAK1BP1	CML	FALSE	12371	0.014413	FALSE		FALSE
ENSG00000204278	TMEM235	CML	FALSE	12371	0.014413	FALSE		FALSE
ENSG00000164393	ADGRF2	CML	FALSE	12371	0.014413	FALSE		FALSE
ENSG00000273513	TBC1D3K	CML	FALSE	12392	0.0144129	FALSE		FALSE
ENSG00000267673	FDX2	CML	FALSE	12392	0.0144129	FALSE		FALSE
ENSG00000164520	RAET1E	CML	FALSE	12394	0.0144117	FALSE		FALSE
ENSG00000159348	CYB5R1	CML	FALSE	12394	0.0144117	FALSE		FALSE
ENSG00000168944	CEP120	CML	FALSE	12394	0.0144117	FALSE		FALSE
ENSG00000176198	OR11H4	CML	FALSE	12397	0.0144116	FALSE		FALSE
ENSG00000081014	AP4E1	CML	FALSE	12398	0.0144113	FALSE		FALSE
ENSG00000070961	ATP2B1	CML	FALSE	12399	0.0144107	FALSE		FALSE
ENSG00000174004	NRROS	CML	FALSE	12400	0.0144099	FALSE		FALSE
ENSG00000204659	CBY3	CML	FALSE	12401	0.0144097	FALSE		FALSE
ENSG00000213722	DDAH2	CML	FALSE	12401	0.0144097	FALSE		FALSE
ENSG00000121743	GJA3	CML	FALSE	12401	0.0144097	FALSE		FALSE
ENSG00000153347	FAM81B	CML	FALSE	12401	0.0144097	FALSE		FALSE
ENSG00000162642	C1orf52	CML	FALSE	12401	0.0144097	FALSE		FALSE
ENSG00000108602	ALDH3A1	CML	FALSE	12401	0.0144097	FALSE		FALSE
ENSG00000075043	KCNQ2	CML	FALSE	12401	0.0144097	FALSE		FALSE
ENSG00000166803	PCLAF	CML	FALSE	12401	0.0144097	FALSE		FALSE
ENSG00000173327	MAP3K11	CML	FALSE	12401	0.0144097	FALSE		FALSE
ENSG00000008311	AASS	CML	FALSE	12401	0.0144097	FALSE		FALSE
ENSG00000205302	SNX2	CML	FALSE	12401	0.0144097	FALSE		FALSE
ENSG00000103647	CORO2B	CML	FALSE	12401	0.0144097	FALSE		FALSE
ENSG00000125875	TBC1D20	CML	FALSE	12401	0.0144097	FALSE		FALSE
ENSG00000236398	TAS2R39	CML	FALSE	12401	0.0144097	FALSE		FALSE
ENSG00000196092	PAX5	CML	TRUE	12401	0.0144097	TRUE	oncogene, TSG, fusion	FALSE
ENSG00000170873	MTSS1	CML	FALSE	12401	0.0144097	FALSE		FALSE
ENSG00000139220	PPFIA2	CML	FALSE	12401	0.0144097	FALSE		FALSE
ENSG00000109163	GNRHR	CML	FALSE	12401	0.0144097	FALSE		FALSE
ENSG00000124440	HIF3A	CML	FALSE	12401	0.0144097	FALSE		FALSE
ENSG00000017483	SLC38A5	CML	FALSE	12401	0.0144097	FALSE		FALSE
ENSG00000114978	MOB1A	CML	FALSE	12401	0.0144097	FALSE		FALSE
ENSG00000134748	PRPF38A	CML	FALSE	12401	0.0144097	FALSE		FALSE
ENSG00000105640	RPL18A	CML	FALSE	12401	0.0144097	FALSE		FALSE
ENSG00000197006	METTL9	CML	FALSE	12401	0.0144097	FALSE		FALSE
ENSG00000071537	SEL1L	CML	FALSE	12401	0.0144097	FALSE		FALSE
ENSG00000181074	OR52N4	CML	FALSE	12401	0.0144097	FALSE		FALSE
ENSG00000026652	AGPAT4	CML	FALSE	12401	0.0144097	FALSE		FALSE
ENSG00000133937	GSC	CML	FALSE	12401	0.0144097	FALSE		FALSE
ENSG00000105926	MPP6	CML	FALSE	12401	0.0144097	FALSE		FALSE
ENSG00000087087	SRRT	CML	FALSE	12401	0.0144097	FALSE		FALSE
ENSG00000176040	TMPRSS7	CML	FALSE	12401	0.0144097	FALSE		FALSE
ENSG00000180423	HARBI1	CML	FALSE	12401	0.0144097	FALSE		FALSE
ENSG00000110025	SNX15	CML	FALSE	12401	0.0144097	FALSE		FALSE
ENSG00000186526	CYP4F8	CML	FALSE	12401	0.0144097	FALSE		FALSE
ENSG00000197681	TBC1D3	CML	FALSE	12401	0.0144097	FALSE		FALSE
ENSG00000164266	SPINK1	CML	FALSE	12401	0.0144097	FALSE		FALSE
ENSG00000144852	NR1I2	CML	FALSE	12401	0.0144097	FALSE		FALSE
ENSG00000111348	ARHGDIB	CML	FALSE	12438	0.0144084	FALSE		FALSE
ENSG00000176225	RTTN	CML	FALSE	12439	0.0144084	FALSE		FALSE
ENSG00000165379	LRFN5	CML	FALSE	12440	0.014408	FALSE		FALSE
ENSG00000104731	KLHDC4	CML	FALSE	12441	0.0144077	FALSE		FALSE
ENSG00000073146	MOV10L1	CML	FALSE	12442	0.0144068	FALSE		FALSE
ENSG00000166169	POLL	CML	FALSE	12443	0.0144066	FALSE		FALSE
ENSG00000164609	SLU7	CML	FALSE	12443	0.0144066	FALSE		FALSE
ENSG00000143228	NUF2	CML	FALSE	12445	0.014406	FALSE		FALSE
ENSG00000101447	FAM83D	CML	FALSE	12446	0.0144053	FALSE		FALSE
ENSG00000143494	VASH2	CML	FALSE	12446	0.0144053	FALSE		FALSE
ENSG00000171385	KCND3	CML	FALSE	12448	0.014405	FALSE		FALSE
ENSG00000180257	ZNF816	CML	FALSE	12449	0.0144049	FALSE		FALSE
ENSG00000159267	HLCS	CML	FALSE	12449	0.0144049	FALSE		FALSE
ENSG00000122873	CISD1	CML	FALSE	12449	0.0144049	FALSE		FALSE
ENSG00000156219	ART3	CML	FALSE	12452	0.0144042	FALSE		FALSE
ENSG00000173875	ZNF791	CML	FALSE	12452	0.0144042	FALSE		FALSE
ENSG00000100558	PLEK2	CML	FALSE	12452	0.0144042	FALSE		FALSE
ENSG00000175183	CSRP2	CML	FALSE	12452	0.0144042	FALSE		FALSE
ENSG00000157764	BRAF	CML	TRUE	12452	0.0144042	TRUE	oncogene, fusion	TRUE	Act
ENSG00000110104	CCDC86	CML	FALSE	12452	0.0144042	FALSE		FALSE
ENSG00000062282	DGAT2	CML	FALSE	12452	0.0144042	FALSE		FALSE
ENSG00000167994	RAB3IL1	CML	FALSE	12452	0.0144042	FALSE		FALSE
ENSG00000284439	TAF11L3	CML	FALSE	12452	0.0144042	FALSE		FALSE
ENSG00000159214	CCDC24	CML	FALSE	12461	0.0144033	FALSE		FALSE
ENSG00000129116	PALLD	CML	FALSE	12461	0.0144033	FALSE		FALSE
ENSG00000145147	SLIT2	CML	FALSE	12461	0.0144033	FALSE		FALSE
ENSG00000198818	SFT2D1	CML	FALSE	12461	0.0144033	FALSE		FALSE
ENSG00000139292	LGR5	CML	FALSE	12461	0.0144033	FALSE		FALSE
ENSG00000130733	YIPF2	CML	FALSE	12466	0.0144022	FALSE		FALSE
ENSG00000180822	PSMG4	CML	FALSE	12467	0.014402	FALSE		FALSE
ENSG00000176731	RBIS	CML	FALSE	12467	0.014402	FALSE		FALSE
ENSG00000120800	UTP20	CML	FALSE	12469	0.0144003	FALSE		FALSE
ENSG00000116544	DLGAP3	CML	FALSE	12470	0.0144003	FALSE		FALSE
ENSG00000162702	ZNF281	CML	FALSE	12471	0.0143997	FALSE		FALSE
ENSG00000114735	HEMK1	CML	FALSE	12472	0.0143994	FALSE		FALSE
ENSG00000223573	TINCR	CML	FALSE	12473	0.0143993	FALSE		FALSE
ENSG00000135324	MRAP2	CML	FALSE	12473	0.0143993	FALSE		FALSE
ENSG00000173467	AGR3	CML	FALSE	12473	0.0143993	FALSE		FALSE
ENSG00000161055	SCGB3A1	CML	FALSE	12473	0.0143993	FALSE		FALSE
ENSG00000130173	ANGPTL8	CML	FALSE	12473	0.0143993	FALSE		FALSE
ENSG00000110002	VWA5A	CML	FALSE	12473	0.0143993	FALSE		FALSE
ENSG00000135678	CPM	CML	FALSE	12473	0.0143993	FALSE		FALSE
ENSG00000179934	CCR8	CML	FALSE	12473	0.0143993	FALSE		FALSE
ENSG00000110077	MS4A6A	CML	FALSE	12473	0.0143993	FALSE		FALSE
ENSG00000197497	ZNF665	CML	FALSE	12473	0.0143993	FALSE		FALSE
ENSG00000197265	GTF2E2	CML	FALSE	12473	0.0143993	FALSE		FALSE
ENSG00000109654	TRIM2	CML	FALSE	12473	0.0143993	FALSE		FALSE
ENSG00000166405	RIC3	CML	FALSE	12473	0.0143993	FALSE		FALSE
ENSG00000100142	POLR2F	CML	FALSE	12473	0.0143993	FALSE		FALSE
ENSG00000284667	SCYGR5	CML	FALSE	12473	0.0143993	FALSE		FALSE
ENSG00000002745	WNT16	CML	FALSE	12473	0.0143993	FALSE		FALSE
ENSG00000112320	SOBP	CML	FALSE	12473	0.0143993	FALSE		FALSE
ENSG00000076321	KLHL20	CML	FALSE	12473	0.0143993	FALSE		FALSE
ENSG00000147180	ZNF711	CML	FALSE	12473	0.0143993	FALSE		FALSE
ENSG00000163964	PIGX	CML	FALSE	12473	0.0143993	FALSE		FALSE
ENSG00000056736	IL17RB	CML	FALSE	12473	0.0143993	FALSE		FALSE
ENSG00000169760	NLGN1	CML	FALSE	12473	0.0143993	FALSE		FALSE
ENSG00000275152	CCL16	CML	FALSE	12473	0.0143993	FALSE		FALSE
ENSG00000079393	DUSP13	CML	FALSE	12473	0.0143993	FALSE		FALSE
ENSG00000174982	OR4S2	CML	FALSE	12473	0.0143993	FALSE		FALSE
ENSG00000166862	CACNG2	CML	FALSE	12473	0.0143993	FALSE		FALSE
ENSG00000139304	PTPRQ	CML	FALSE	12473	0.0143993	FALSE		FALSE
ENSG00000115902	SLC1A4	CML	FALSE	12473	0.0143993	FALSE		FALSE
ENSG00000147257	GPC3	CML	FALSE	12473	0.0143993	TRUE	oncogene, TSG	FALSE
ENSG00000221995	TIAF1	CML	FALSE	12473	0.0143993	FALSE		FALSE
ENSG00000125245	GPR18	CML	FALSE	12473	0.0143993	FALSE		FALSE
ENSG00000081026	MAGI3	CML	FALSE	12473	0.0143993	FALSE		FALSE
ENSG00000158901	WFDC8	CML	FALSE	12473	0.0143993	FALSE		FALSE
ENSG00000050393	MCUR1	CML	FALSE	12473	0.0143993	FALSE		FALSE
ENSG00000204790	CBWD6	CML	FALSE	12473	0.0143993	FALSE		FALSE
ENSG00000226023	CT47A6	CML	FALSE	12473	0.0143993	FALSE		FALSE
ENSG00000170948	MBD3L1	CML	FALSE	12473	0.0143993	FALSE		FALSE
ENSG00000172489	OR5T3	CML	FALSE	12473	0.0143993	FALSE		FALSE
ENSG00000136960	ENPP2	CML	FALSE	12473	0.0143993	FALSE		FALSE
ENSG00000125170	DOK4	CML	FALSE	12512	0.0143987	FALSE		FALSE
ENSG00000000005	TNMD	CML	FALSE	12512	0.0143987	FALSE		FALSE
ENSG00000047849	MAP4	CML	FALSE	12512	0.0143987	FALSE		FALSE
ENSG00000185863	TMEM210	CML	FALSE	12512	0.0143987	FALSE		FALSE
ENSG00000171163	ZNF692	CML	FALSE	12516	0.0143984	FALSE		FALSE
ENSG00000168143	FAM83B	CML	FALSE	12517	0.0143982	FALSE		FALSE
ENSG00000228567	VN1R4	CML	FALSE	12517	0.0143982	FALSE		FALSE
ENSG00000169509	CRCT1	CML	FALSE	12517	0.0143982	FALSE		FALSE
ENSG00000151502	VPS26B	CML	FALSE	12517	0.0143982	FALSE		FALSE
ENSG00000188322	SBK1	CML	FALSE	12517	0.0143982	FALSE		FALSE
ENSG00000157152	SYN2	CML	FALSE	12517	0.0143982	FALSE		FALSE
ENSG00000058673	ZC3H11A	CML	FALSE	12517	0.0143982	FALSE		FALSE
ENSG00000127838	PNKD	CML	FALSE	12517	0.0143982	FALSE		FALSE
ENSG00000125656	CLPP	CML	FALSE	12517	0.0143982	FALSE		FALSE
ENSG00000137720	C11orf1	CML	FALSE	12517	0.0143982	FALSE		FALSE
ENSG00000103194	USP10	CML	FALSE	12517	0.0143982	FALSE		FALSE
ENSG00000129559	NEDD8	CML	FALSE	12517	0.0143982	FALSE		FALSE
ENSG00000106261	ZKSCAN1	CML	FALSE	12517	0.0143982	FALSE		FALSE
ENSG00000217555	CKLF	CML	FALSE	12517	0.0143982	FALSE		FALSE
ENSG00000160213	CSTB	CML	FALSE	12517	0.0143982	FALSE		FALSE
ENSG00000183479	TREX2	CML	FALSE	12517	0.0143982	FALSE		FALSE
ENSG00000205867	KRTAP5-2	CML	FALSE	12517	0.0143982	FALSE		FALSE
ENSG00000163508	EOMES	CML	FALSE	12517	0.0143982	FALSE		FALSE
ENSG00000129744	ART1	CML	FALSE	12517	0.0143982	FALSE		FALSE
ENSG00000000971	CFH	CML	FALSE	12517	0.0143982	FALSE		FALSE
ENSG00000112237	CCNC	CML	TRUE	12517	0.0143982	TRUE	TSG	FALSE
ENSG00000128606	LRRC17	CML	FALSE	12517	0.0143982	FALSE		FALSE
ENSG00000064933	PMS1	CML	FALSE	12517	0.0143982	TRUE		FALSE
ENSG00000215187	FAM166B	CML	FALSE	12517	0.0143982	FALSE		FALSE
ENSG00000153179	RASSF3	CML	FALSE	12517	0.0143982	FALSE		FALSE
ENSG00000128645	HOXD1	CML	FALSE	12517	0.0143982	FALSE		FALSE
ENSG00000070087	PFN2	CML	FALSE	12517	0.0143982	FALSE		FALSE
ENSG00000160781	PAQR6	CML	FALSE	12517	0.0143982	FALSE		FALSE
ENSG00000176219	OR11H6	CML	FALSE	12517	0.0143982	FALSE		FALSE
ENSG00000185345	PRKN	CML	FALSE	12517	0.0143982	FALSE		FALSE
ENSG00000180016	OR1E1	CML	FALSE	12517	0.0143982	FALSE		FALSE
ENSG00000008277	ADAM22	CML	FALSE	12517	0.0143982	FALSE		FALSE
ENSG00000196428	TSC22D2	CML	FALSE	12517	0.0143982	FALSE		FALSE
ENSG00000183114	FAM43B	CML	FALSE	12517	0.0143982	FALSE		FALSE
ENSG00000145911	N4BP3	CML	FALSE	12517	0.0143982	FALSE		FALSE
ENSG00000111729	CLEC4A	CML	FALSE	12517	0.0143982	FALSE		FALSE
ENSG00000177606	JUN	CML	FALSE	12517	0.0143982	TRUE	oncogene	FALSE
ENSG00000182253	SYNM	CML	FALSE	12517	0.0143982	FALSE		FALSE
ENSG00000147168	IL2RG	CML	TRUE	12517	0.0143982	FALSE		FALSE
ENSG00000100353	EIF3D	CML	FALSE	12517	0.0143982	FALSE		FALSE
ENSG00000156017	CARNMT1	CML	FALSE	12517	0.0143982	FALSE		FALSE
ENSG00000213171	LINGO4	CML	FALSE	12517	0.0143982	FALSE		FALSE
ENSG00000187690	EZHIP	CML	FALSE	12517	0.0143982	FALSE		FALSE
ENSG00000089289	IGBP1	CML	FALSE	12517	0.0143982	FALSE		FALSE
ENSG00000140522	RLBP1	CML	FALSE	12517	0.0143982	FALSE		FALSE
ENSG00000136485	DCAF7	CML	FALSE	12517	0.0143982	FALSE		FALSE
ENSG00000254598	CSNK2A3	CML	FALSE	12517	0.0143982	FALSE		FALSE
ENSG00000092758	COL9A3	CML	FALSE	12517	0.0143982	FALSE		FALSE
ENSG00000164532	TBX20	CML	FALSE	12517	0.0143982	FALSE		FALSE
ENSG00000274512	TBC1D3L	CML	FALSE	12517	0.0143982	FALSE		FALSE
ENSG00000165156	ZHX1	CML	FALSE	12517	0.0143982	FALSE		FALSE
ENSG00000069535	MAOB	CML	FALSE	12517	0.0143982	FALSE		FALSE
ENSG00000106852	LHX6	CML	FALSE	12517	0.0143982	FALSE		FALSE
ENSG00000163931	TKT	CML	FALSE	12570	0.0143981	FALSE		FALSE
ENSG00000130699	TAF4	CML	FALSE	12570	0.0143981	FALSE		FALSE
ENSG00000198018	ENTPD7	CML	FALSE	12572	0.0143977	FALSE		FALSE
ENSG00000177291	GJD4	CML	FALSE	12572	0.0143977	FALSE		FALSE
ENSG00000119396	RAB14	CML	FALSE	12572	0.0143977	FALSE		FALSE
ENSG00000107362	ABHD17B	CML	FALSE	12572	0.0143977	FALSE		FALSE
ENSG00000155719	OTOA	CML	FALSE	12572	0.0143977	FALSE		FALSE
ENSG00000235718	MFRP	CML	FALSE	12572	0.0143977	FALSE		FALSE
ENSG00000184601	C14orf180	CML	FALSE	12572	0.0143977	FALSE		FALSE
ENSG00000104415	CCN4	CML	FALSE	12572	0.0143977	FALSE		FALSE
ENSG00000064195	DLX3	CML	FALSE	12572	0.0143977	FALSE		FALSE
ENSG00000166979	EVA1C	CML	FALSE	12572	0.0143977	FALSE		FALSE
ENSG00000196782	MAML3	CML	FALSE	12572	0.0143977	FALSE		FALSE
ENSG00000109065	NAT9	CML	FALSE	12572	0.0143977	FALSE		FALSE
ENSG00000103540	CCP110	CML	FALSE	12572	0.0143977	FALSE		FALSE
ENSG00000179002	TAS1R2	CML	FALSE	12572	0.0143977	FALSE		FALSE
ENSG00000171551	ECEL1	CML	FALSE	12572	0.0143977	FALSE		FALSE
ENSG00000120341	SEC16B	CML	FALSE	12572	0.0143977	FALSE		FALSE
ENSG00000138942	RNF185	CML	FALSE	12588	0.0143961	FALSE		FALSE
ENSG00000182223	ZAR1	CML	FALSE	12589	0.0143961	FALSE		FALSE
ENSG00000060642	PIGV	CML	FALSE	12590	0.0143961	FALSE		FALSE
ENSG00000116141	MARK1	CML	FALSE	12590	0.0143961	FALSE		FALSE
ENSG00000168487	BMP1	CML	FALSE	12592	0.0143959	FALSE		FALSE
ENSG00000151240	DIP2C	CML	FALSE	12592	0.0143959	FALSE		FALSE
ENSG00000103227	LMF1	CML	FALSE	12594	0.0143959	FALSE		FALSE
ENSG00000102098	SCML2	CML	FALSE	12595	0.0143951	FALSE		FALSE
ENSG00000138336	TET1	CML	TRUE	12595	0.0143951	TRUE	oncogene, TSG, fusion	TRUE	ambiguous
ENSG00000243649	CFB	CML	FALSE	12595	0.0143951	FALSE		FALSE
ENSG00000183668	PSG9	CML	FALSE	12595	0.0143951	FALSE		FALSE
ENSG00000151338	MIPOL1	CML	FALSE	12595	0.0143951	FALSE		FALSE
ENSG00000132681	ATP1A4	CML	FALSE	12595	0.0143951	FALSE		FALSE
ENSG00000179564	LSMEM2	CML	FALSE	12601	0.0143948	FALSE		FALSE
ENSG00000142549	IGLON5	CML	FALSE	12602	0.0143946	FALSE		FALSE
ENSG00000158161	EYA3	CML	FALSE	12602	0.0143946	FALSE		FALSE
ENSG00000117862	TXNDC12	CML	FALSE	12602	0.0143946	FALSE		FALSE
ENSG00000012963	UBR7	CML	FALSE	12602	0.0143946	FALSE		FALSE
ENSG00000180287	PLD5	CML	FALSE	12602	0.0143946	FALSE		FALSE
ENSG00000070018	LRP6	CML	FALSE	12602	0.0143946	FALSE		FALSE
ENSG00000186510	CLCNKA	CML	FALSE	12602	0.0143946	FALSE		FALSE
ENSG00000204640	NMS	CML	FALSE	12609	0.0143945	FALSE		FALSE
ENSG00000186564	FOXD2	CML	FALSE	12609	0.0143945	FALSE		FALSE
ENSG00000170848	PSG6	CML	FALSE	12609	0.0143945	FALSE		FALSE
ENSG00000120137	PANK3	CML	FALSE	12609	0.0143945	FALSE		FALSE
ENSG00000121335	PRB2	CML	FALSE	12613	0.0143942	FALSE		FALSE
ENSG00000167359	OR51I1	CML	FALSE	12613	0.0143942	FALSE		FALSE
ENSG00000119965	C10orf88	CML	FALSE	12613	0.0143942	FALSE		FALSE
ENSG00000175318	GRAMD2A	CML	FALSE	12613	0.0143942	FALSE		FALSE
ENSG00000154146	NRGN	CML	FALSE	12613	0.0143942	FALSE		FALSE
ENSG00000241837	ATP5PO	CML	FALSE	12613	0.0143942	FALSE		FALSE
ENSG00000172081	MOB3A	CML	FALSE	12613	0.0143942	FALSE		FALSE
ENSG00000021776	AQR	CML	FALSE	12613	0.0143942	FALSE		FALSE
ENSG00000189023	MAGEB16	CML	FALSE	12613	0.0143942	FALSE		FALSE
ENSG00000101210	EEF1A2	CML	FALSE	12613	0.0143942	FALSE		FALSE
ENSG00000147100	SLC16A2	CML	FALSE	12613	0.0143942	FALSE		FALSE
ENSG00000064726	BTBD1	CML	FALSE	12613	0.0143942	FALSE		FALSE
ENSG00000115840	SLC25A12	CML	FALSE	12613	0.0143942	FALSE		FALSE
ENSG00000123179	EBPL	CML	FALSE	12613	0.0143942	FALSE		FALSE
ENSG00000105726	ATP13A1	CML	FALSE	12613	0.0143942	FALSE		FALSE
ENSG00000183571	PGPEP1L	CML	FALSE	12613	0.0143942	FALSE		FALSE
ENSG00000184402	SS18L1	CML	FALSE	12613	0.0143942	TRUE	fusion	FALSE
ENSG00000261652	C15orf65	CML	TRUE	12613	0.0143942	TRUE	fusion	FALSE
ENSG00000186844	LCE1A	CML	FALSE	12613	0.0143942	FALSE		FALSE
ENSG00000182492	BGN	CML	FALSE	12613	0.0143942	FALSE		FALSE
ENSG00000184210	DGAT2L6	CML	FALSE	12613	0.0143942	FALSE		FALSE
ENSG00000164708	PGAM2	CML	FALSE	12613	0.0143942	FALSE		FALSE
ENSG00000204869	IGFL4	CML	FALSE	12613	0.0143942	FALSE		FALSE
ENSG00000176269	OR4F21	CML	FALSE	12613	0.0143942	FALSE		FALSE
ENSG00000122481	RWDD3	CML	FALSE	12637	0.0143939	FALSE		FALSE
ENSG00000072422	RHOBTB1	CML	FALSE	12638	0.0143931	FALSE		FALSE
ENSG00000118729	CASQ2	CML	FALSE	12638	0.0143931	FALSE		FALSE
ENSG00000197530	MIB2	CML	FALSE	12638	0.0143931	FALSE		FALSE
ENSG00000256223	ZNF10	CML	FALSE	12638	0.0143931	FALSE		FALSE
ENSG00000236637	IFNA4	CML	FALSE	12638	0.0143931	FALSE		FALSE
ENSG00000186951	PPARA	CML	FALSE	12638	0.0143931	FALSE		FALSE
ENSG00000139549	DHH	CML	FALSE	12638	0.0143931	FALSE		FALSE
ENSG00000059691	GATB	CML	FALSE	12638	0.0143931	FALSE		FALSE
ENSG00000255378	PRR23D2	CML	FALSE	12638	0.0143931	FALSE		FALSE
ENSG00000187037	GPR141	CML	FALSE	12638	0.0143931	FALSE		FALSE
ENSG00000146416	AIG1	CML	FALSE	12638	0.0143931	FALSE		FALSE
ENSG00000126838	PZP	CML	FALSE	12638	0.0143931	FALSE		FALSE
ENSG00000163806	SPDYA	CML	FALSE	12638	0.0143931	FALSE		FALSE
ENSG00000268447	SSX2B	CML	FALSE	12638	0.0143931	FALSE		FALSE
ENSG00000175699	CCDC197	CML	FALSE	12638	0.0143931	FALSE		FALSE
ENSG00000241360	PDXP	CML	FALSE	12638	0.0143931	FALSE		FALSE
ENSG00000102891	MT4	CML	FALSE	12638	0.0143931	FALSE		FALSE
ENSG00000282419	TEX13D	CML	FALSE	12638	0.0143931	FALSE		FALSE
ENSG00000185518	SV2B	CML	FALSE	12638	0.0143931	FALSE		FALSE
ENSG00000116771	AGMAT	CML	FALSE	12638	0.0143931	FALSE		FALSE
ENSG00000140905	GCSH	CML	FALSE	12638	0.0143931	FALSE		FALSE
ENSG00000127125	PPCS	CML	FALSE	12638	0.0143931	FALSE		FALSE
ENSG00000212899	KRTAP3-3	CML	FALSE	12638	0.0143931	FALSE		FALSE
ENSG00000105894	PTN	CML	FALSE	12638	0.0143931	FALSE		FALSE
ENSG00000116783	TNNI3K	CML	FALSE	12638	0.0143931	FALSE		FALSE
ENSG00000230347	CT47A8	CML	FALSE	12638	0.0143931	FALSE		FALSE
ENSG00000167196	FBXO22	CML	FALSE	12638	0.0143931	FALSE		FALSE
ENSG00000159921	GNE	CML	FALSE	12638	0.0143931	FALSE		FALSE
ENSG00000167799	NUDT8	CML	FALSE	12638	0.0143931	FALSE		FALSE
ENSG00000054148	PHPT1	CML	FALSE	12638	0.0143931	FALSE		FALSE
ENSG00000250719	P3R3URF	CML	FALSE	12638	0.0143931	FALSE		FALSE
ENSG00000182141	ZNF708	CML	FALSE	12638	0.0143931	FALSE		FALSE
ENSG00000134285	FKBP11	CML	FALSE	12638	0.0143931	FALSE		FALSE
ENSG00000137218	FRS3	CML	FALSE	12638	0.0143931	FALSE		FALSE
ENSG00000012124	CD22	CML	FALSE	12638	0.0143931	FALSE		FALSE
ENSG00000184611	KCNH7	CML	FALSE	12638	0.0143931	FALSE		FALSE
ENSG00000107951	MTPAP	CML	FALSE	12638	0.0143931	FALSE		FALSE
ENSG00000125872	LRRN4	CML	FALSE	12638	0.0143931	FALSE		FALSE
ENSG00000167011	NAT16	CML	FALSE	12638	0.0143931	FALSE		FALSE
ENSG00000099812	MISP	CML	FALSE	12638	0.0143931	FALSE		FALSE
ENSG00000116750	UCHL5	CML	FALSE	12638	0.0143931	FALSE		FALSE
ENSG00000002330	BAD	CML	FALSE	12638	0.0143931	FALSE		FALSE
ENSG00000117598	PLPPR5	CML	FALSE	12638	0.0143931	FALSE		FALSE
ENSG00000184898	RBM43	CML	FALSE	12638	0.0143931	FALSE		FALSE
ENSG00000266412	NCOA4	CML	FALSE	12638	0.0143931	TRUE	TSG, fusion	FALSE
ENSG00000145863	GABRA6	CML	FALSE	12638	0.0143931	FALSE		FALSE
ENSG00000163792	TCF23	CML	FALSE	12638	0.0143931	FALSE		FALSE
ENSG00000161179	YDJC	CML	FALSE	12685	0.0143929	FALSE		FALSE
ENSG00000170180	GYPA	CML	FALSE	12685	0.0143929	FALSE		FALSE
ENSG00000095370	SH2D3C	CML	FALSE	12685	0.0143929	FALSE		FALSE
ENSG00000186352	ANKRD37	CML	FALSE	12685	0.0143929	FALSE		FALSE
ENSG00000115525	ST3GAL5	CML	FALSE	12685	0.0143929	FALSE		FALSE
ENSG00000180053	NKX2-6	CML	FALSE	12690	0.0143914	FALSE		FALSE
ENSG00000153071	DAB2	CML	FALSE	12690	0.0143914	FALSE		FALSE
ENSG00000161921	CXCL16	CML	FALSE	12690	0.0143914	FALSE		FALSE
ENSG00000198862	LTN1	CML	FALSE	12690	0.0143914	FALSE		FALSE
ENSG00000174482	LINGO2	CML	FALSE	12694	0.0143908	FALSE		FALSE
ENSG00000102349	KLF8	CML	FALSE	12695	0.0143908	FALSE		FALSE
ENSG00000215455	KRTAP10-1	CML	FALSE	12696	0.0143905	FALSE		FALSE
ENSG00000173991	TCAP	CML	FALSE	12696	0.0143905	FALSE		FALSE
ENSG00000182307	C8orf33	CML	FALSE	12696	0.0143905	FALSE		FALSE
ENSG00000117528	ABCD3	CML	FALSE	12699	0.0143903	FALSE		FALSE
ENSG00000203811	H3C14	CML	FALSE	12699	0.0143903	FALSE		FALSE
ENSG00000133247	KMT5C	CML	FALSE	12699	0.0143903	FALSE		FALSE
ENSG00000116521	SCAMP3	CML	FALSE	12699	0.0143903	FALSE		FALSE
ENSG00000182183	SHISAL2A	CML	FALSE	12699	0.0143903	FALSE		FALSE
ENSG00000253548	PYDC2	CML	FALSE	12699	0.0143903	FALSE		FALSE
ENSG00000151135	TMEM263	CML	FALSE	12699	0.0143903	FALSE		FALSE
ENSG00000182791	CCDC87	CML	FALSE	12699	0.0143903	FALSE		FALSE
ENSG00000277586	NEFL	CML	FALSE	12699	0.0143903	FALSE		FALSE
ENSG00000182896	TMEM95	CML	FALSE	12699	0.0143903	FALSE		FALSE
ENSG00000175643	RMI2	CML	TRUE	12709	0.0143899	TRUE	TSG, fusion	FALSE
ENSG00000170525	PFKFB3	CML	FALSE	12710	0.0143897	FALSE		FALSE
ENSG00000161298	ZNF382	CML	FALSE	12711	0.0143895	FALSE		FALSE
ENSG00000168890	TMEM150A	CML	FALSE	12711	0.0143895	FALSE		FALSE
ENSG00000076984	MAP2K7	CML	FALSE	12711	0.0143895	FALSE		TRUE	LoF
ENSG00000167800	TBX10	CML	FALSE	12711	0.0143895	FALSE		FALSE
ENSG00000165215	CLDN3	CML	FALSE	12711	0.0143895	FALSE		FALSE
ENSG00000198576	ARC	CML	FALSE	12711	0.0143895	FALSE		FALSE
ENSG00000128463	EMC4	CML	FALSE	12717	0.0143893	FALSE		FALSE
ENSG00000177151	OR2T35	CML	FALSE	12717	0.0143893	FALSE		FALSE
ENSG00000066651	TRMT11	CML	FALSE	12717	0.0143893	FALSE		FALSE
ENSG00000115170	ACVR1	CML	FALSE	12717	0.0143893	TRUE	oncogene	TRUE	ambiguous
ENSG00000113712	CSNK1A1	CML	TRUE	12717	0.0143893	FALSE		FALSE
ENSG00000215021	PHB2	CML	FALSE	12717	0.0143893	FALSE		FALSE
ENSG00000188710	QRFP	CML	FALSE	12723	0.0143892	FALSE		FALSE
ENSG00000092140	G2E3	CML	FALSE	12723	0.0143892	FALSE		FALSE
ENSG00000185669	SNAI3	CML	FALSE	12725	0.0143889	FALSE		FALSE
ENSG00000102886	GDPD3	CML	FALSE	12725	0.0143889	FALSE		FALSE
ENSG00000116014	KISS1R	CML	FALSE	12725	0.0143889	FALSE		FALSE
ENSG00000173679	OR1L1	CML	FALSE	12725	0.0143889	FALSE		FALSE
ENSG00000160293	VAV2	CML	FALSE	12725	0.0143889	FALSE		FALSE
ENSG00000103811	CTSH	CML	FALSE	12725	0.0143889	FALSE		FALSE
ENSG00000175535	PNLIP	CML	FALSE	12725	0.0143889	FALSE		FALSE
ENSG00000164251	F2RL1	CML	FALSE	12725	0.0143889	FALSE		FALSE
ENSG00000203837	PNLIPRP3	CML	FALSE	12725	0.0143889	FALSE		FALSE
ENSG00000173930	SLCO4C1	CML	FALSE	12725	0.0143889	FALSE		FALSE
ENSG00000131037	EPS8L1	CML	FALSE	12725	0.0143889	FALSE		FALSE
ENSG00000075218	GTSE1	CML	FALSE	12725	0.0143889	FALSE		FALSE
ENSG00000111249	CUX2	CML	FALSE	12737	0.0143885	FALSE		FALSE
ENSG00000162630	B3GALT2	CML	FALSE	12738	0.0143885	FALSE		FALSE
ENSG00000166959	MS4A8	CML	FALSE	12738	0.0143885	FALSE		FALSE
ENSG00000105552	BCAT2	CML	FALSE	12738	0.0143885	FALSE		FALSE
ENSG00000164180	TMEM161B	CML	FALSE	12741	0.0143884	FALSE		FALSE
ENSG00000101115	SALL4	CML	FALSE	12741	0.0143884	TRUE	oncogene	TRUE	Act
ENSG00000179242	CDH4	CML	FALSE	12743	0.014388	FALSE		FALSE
ENSG00000140284	SLC27A2	CML	FALSE	12744	0.0143875	FALSE		FALSE
ENSG00000100403	ZC3H7B	CML	FALSE	12745	0.0143863	FALSE		FALSE
ENSG00000124831	LRRFIP1	CML	FALSE	12745	0.0143863	FALSE		FALSE
ENSG00000212901	KRTAP3-1	CML	FALSE	12745	0.0143863	FALSE		FALSE
ENSG00000189366	ALG1L	CML	FALSE	12745	0.0143863	FALSE		FALSE
ENSG00000183090	FREM3	CML	FALSE	12745	0.0143863	FALSE		FALSE
ENSG00000126822	PLEKHG3	CML	FALSE	12750	0.0143859	FALSE		FALSE
ENSG00000178445	GLDC	CML	FALSE	12750	0.0143859	FALSE		FALSE
ENSG00000006432	MAP3K9	CML	FALSE	12752	0.0143856	FALSE		FALSE
ENSG00000136908	DPM2	CML	FALSE	12753	0.0143854	FALSE		FALSE
ENSG00000187862	TTC24	CML	FALSE	12753	0.0143854	FALSE		FALSE
ENSG00000145592	RPL37	CML	FALSE	12753	0.0143854	FALSE		FALSE
ENSG00000109103	UNC119	CML	FALSE	12753	0.0143854	FALSE		FALSE
ENSG00000163534	FCRL1	CML	FALSE	12753	0.0143854	FALSE		FALSE
ENSG00000177688	SUMO4	CML	FALSE	12758	0.0143849	FALSE		FALSE
ENSG00000203872	C6orf163	CML	FALSE	12759	0.0143845	FALSE		FALSE
ENSG00000075624	ACTB	CML	FALSE	12760	0.0143842	FALSE		FALSE
ENSG00000204439	C6orf47	CML	FALSE	12760	0.0143842	FALSE		FALSE
ENSG00000133169	BEX1	CML	FALSE	12762	0.0143839	FALSE		FALSE
ENSG00000197629	MPEG1	CML	FALSE	12763	0.0143831	FALSE		FALSE
ENSG00000183098	GPC6	CML	FALSE	12764	0.0143822	FALSE		FALSE
ENSG00000170074	FAM153A	CML	FALSE	12765	0.0143811	FALSE		FALSE
ENSG00000198162	MAN1A2	CML	FALSE	12765	0.0143811	FALSE		FALSE
ENSG00000213347	MXD3	CML	FALSE	12765	0.0143811	FALSE		FALSE
ENSG00000156234	CXCL13	CML	FALSE	12765	0.0143811	FALSE		FALSE
ENSG00000179913	B3GNT3	CML	FALSE	12769	0.014381	FALSE		FALSE
ENSG00000186832	KRT16	CML	FALSE	12770	0.0143809	FALSE		FALSE
ENSG00000128313	APOL5	CML	FALSE	12771	0.0143805	FALSE		FALSE
ENSG00000114573	ATP6V1A	CML	FALSE	12771	0.0143805	FALSE		FALSE
ENSG00000128886	ELL3	CML	FALSE	12771	0.0143805	FALSE		FALSE
ENSG00000215218	UBE2QL1	CML	FALSE	12771	0.0143805	FALSE		FALSE
ENSG00000177300	CLDN22	CML	FALSE	12771	0.0143805	FALSE		FALSE
ENSG00000137103	TMEM8B	CML	FALSE	12771	0.0143805	FALSE		FALSE
ENSG00000163286	ALPG	CML	FALSE	12771	0.0143805	FALSE		FALSE
ENSG00000185869	ZNF829	CML	FALSE	12771	0.0143805	FALSE		FALSE
ENSG00000206102	KRTAP19-8	CML	FALSE	12771	0.0143805	FALSE		FALSE
ENSG00000153684	GOLGA8F	CML	FALSE	12771	0.0143805	FALSE		FALSE
ENSG00000157005	SST	CML	FALSE	12771	0.0143805	FALSE		FALSE
ENSG00000106086	PLEKHA8	CML	FALSE	12771	0.0143805	FALSE		FALSE
ENSG00000165948	IFI27L1	CML	FALSE	12771	0.0143805	FALSE		FALSE
ENSG00000137691	CFAP300	CML	FALSE	12771	0.0143805	FALSE		FALSE
ENSG00000184647	PRSS55	CML	FALSE	12771	0.0143805	FALSE		FALSE
ENSG00000269502	DMRTC1	CML	FALSE	12771	0.0143805	FALSE		FALSE
ENSG00000135926	TMBIM1	CML	FALSE	12771	0.0143805	FALSE		FALSE
ENSG00000179774	ATOH7	CML	FALSE	12771	0.0143805	FALSE		FALSE
ENSG00000155511	GRIA1	CML	FALSE	12771	0.0143805	FALSE		FALSE
ENSG00000132570	PCBD2	CML	FALSE	12771	0.0143805	FALSE		FALSE
ENSG00000099954	CECR2	CML	FALSE	12771	0.0143805	FALSE		FALSE
ENSG00000114353	GNAI2	CML	FALSE	12771	0.0143805	FALSE		TRUE	ambiguous
ENSG00000178882	RFLNA	CML	FALSE	12771	0.0143805	FALSE		FALSE
ENSG00000105479	CCDC114	CML	FALSE	12771	0.0143805	FALSE		FALSE
ENSG00000278674	ELOA3B	CML	FALSE	12771	0.0143805	FALSE		FALSE
ENSG00000140876	NUDT7	CML	FALSE	12796	0.0143801	FALSE		FALSE
ENSG00000107140	TESK1	CML	FALSE	12797	0.0143799	FALSE		FALSE
ENSG00000109220	CHIC2	CML	TRUE	12797	0.0143799	TRUE	fusion	FALSE
ENSG00000150977	RILPL2	CML	FALSE	12797	0.0143799	FALSE		FALSE
ENSG00000139880	CDH24	CML	FALSE	12797	0.0143799	FALSE		FALSE
ENSG00000164136	IL15	CML	FALSE	12797	0.0143799	FALSE		FALSE
ENSG00000116824	CD2	CML	FALSE	12802	0.0143797	FALSE		FALSE
ENSG00000197696	NMB	CML	FALSE	12802	0.0143797	FALSE		FALSE
ENSG00000182584	ACTL10	CML	FALSE	12802	0.0143797	FALSE		FALSE
ENSG00000124459	ZNF45	CML	FALSE	12802	0.0143797	FALSE		FALSE
ENSG00000110375	UPK2	CML	FALSE	12802	0.0143797	FALSE		FALSE
ENSG00000140534	TICRR	CML	FALSE	12802	0.0143797	FALSE		FALSE
ENSG00000117834	SLC5A9	CML	FALSE	12802	0.0143797	FALSE		FALSE
ENSG00000113600	C9	CML	FALSE	12802	0.0143797	FALSE		FALSE
ENSG00000143612	C1orf43	CML	FALSE	12802	0.0143797	FALSE		FALSE
ENSG00000168995	SIGLEC7	CML	FALSE	12811	0.0143797	FALSE		FALSE
ENSG00000076201	PTPN23	CML	FALSE	12811	0.0143797	FALSE		FALSE
ENSG00000204498	NFKBIL1	CML	FALSE	12813	0.0143795	FALSE		FALSE
ENSG00000132635	PCED1A	CML	FALSE	12814	0.0143794	FALSE		FALSE
ENSG00000119574	ZBTB45	CML	FALSE	12814	0.0143794	FALSE		FALSE
ENSG00000168811	IL12A	CML	FALSE	12814	0.0143794	FALSE		FALSE
ENSG00000168398	BDKRB2	CML	FALSE	12814	0.0143794	FALSE		FALSE
ENSG00000158428	CATIP	CML	FALSE	12814	0.0143794	FALSE		FALSE
ENSG00000100565	LRRC74A	CML	FALSE	12814	0.0143794	FALSE		FALSE
ENSG00000196850	PPTC7	CML	FALSE	12814	0.0143794	FALSE		FALSE
ENSG00000144481	TRPM8	CML	FALSE	12814	0.0143794	FALSE		FALSE
ENSG00000172638	EFEMP2	CML	FALSE	12822	0.0143781	FALSE		FALSE
ENSG00000111058	ACSS3	CML	FALSE	12823	0.0143778	FALSE		FALSE
ENSG00000158987	RAPGEF6	CML	FALSE	12823	0.0143778	FALSE		FALSE
ENSG00000074803	SLC12A1	CML	FALSE	12823	0.0143778	FALSE		FALSE
ENSG00000197674	OR51C1P	CML	FALSE	12823	0.0143778	FALSE		FALSE
ENSG00000271079	CTAGE15	CML	FALSE	12823	0.0143778	FALSE		FALSE
ENSG00000172208	OR4X2	CML	FALSE	12823	0.0143778	FALSE		FALSE
ENSG00000106404	CLDN15	CML	FALSE	12823	0.0143778	FALSE		FALSE
ENSG00000167656	LY6D	CML	FALSE	12823	0.0143778	FALSE		FALSE
ENSG00000197467	COL13A1	CML	FALSE	12823	0.0143778	FALSE		FALSE
ENSG00000243660	ZNF487	CML	FALSE	12823	0.0143778	FALSE		FALSE
ENSG00000171557	FGG	CML	FALSE	12823	0.0143778	FALSE		FALSE
ENSG00000186001	LRCH3	CML	FALSE	12823	0.0143778	FALSE		FALSE
ENSG00000148572	NRBF2	CML	FALSE	12823	0.0143778	FALSE		FALSE
ENSG00000087053	MTMR2	CML	FALSE	12823	0.0143778	FALSE		FALSE
ENSG00000151292	CSNK1G3	CML	FALSE	12823	0.0143778	FALSE		FALSE
ENSG00000103342	GSPT1	CML	FALSE	12823	0.0143778	FALSE		FALSE
ENSG00000018236	CNTN1	CML	FALSE	12823	0.0143778	FALSE		FALSE
ENSG00000211455	STK38L	CML	FALSE	12823	0.0143778	FALSE		FALSE
ENSG00000137161	CNPY3	CML	FALSE	12823	0.0143778	FALSE		FALSE
ENSG00000256436	TAS2R31	CML	FALSE	12823	0.0143778	FALSE		FALSE
ENSG00000152455	SUV39H2	CML	FALSE	12823	0.0143778	FALSE		FALSE
ENSG00000179598	PLD6	CML	FALSE	12823	0.0143778	FALSE		FALSE
ENSG00000005156	LIG3	CML	FALSE	12823	0.0143778	FALSE		FALSE
ENSG00000170748	RBMXL2	CML	FALSE	12823	0.0143778	FALSE		FALSE
ENSG00000162409	PRKAA2	CML	FALSE	12823	0.0143778	FALSE		FALSE
ENSG00000176742	OR51V1	CML	FALSE	12823	0.0143778	FALSE		FALSE
ENSG00000170340	B3GNT2	CML	FALSE	12823	0.0143778	FALSE		FALSE
ENSG00000173157	ADAMTS20	CML	FALSE	12823	0.0143778	FALSE		FALSE
ENSG00000108798	ABI3	CML	FALSE	12823	0.0143778	FALSE		FALSE
ENSG00000198678	OR5BS1P	CML	FALSE	12823	0.0143778	FALSE		FALSE
ENSG00000126709	IFI6	CML	FALSE	12823	0.0143778	FALSE		FALSE
ENSG00000239264	TXNDC5	CML	FALSE	12823	0.0143778	FALSE		FALSE
ENSG00000147852	VLDLR	CML	FALSE	12823	0.0143778	FALSE		FALSE
ENSG00000170909	OSCAR	CML	FALSE	12823	0.0143778	FALSE		FALSE
ENSG00000184517	ZFP1	CML	FALSE	12823	0.0143778	FALSE		FALSE
ENSG00000090263	MRPS33	CML	FALSE	12823	0.0143778	FALSE		FALSE
ENSG00000168477	TNXB	CML	FALSE	12823	0.0143778	FALSE		FALSE
ENSG00000172409	CLP1	CML	TRUE	12823	0.0143778	TRUE	fusion	FALSE
ENSG00000174827	PDZK1	CML	FALSE	12823	0.0143778	FALSE		FALSE
ENSG00000100426	ZBED4	CML	FALSE	12823	0.0143778	FALSE		FALSE
ENSG00000104490	NCALD	CML	FALSE	12823	0.0143778	FALSE		FALSE
ENSG00000205327	OR6C68	CML	FALSE	12823	0.0143778	FALSE		FALSE
ENSG00000261857	MIA	CML	FALSE	12823	0.0143778	FALSE		FALSE
ENSG00000157542	KCNJ6	CML	FALSE	12823	0.0143778	FALSE		FALSE
ENSG00000205420	KRT6A	CML	FALSE	12823	0.0143778	FALSE		FALSE
ENSG00000151224	MAT1A	CML	FALSE	12823	0.0143778	FALSE		FALSE
ENSG00000116981	NT5C1A	CML	FALSE	12823	0.0143778	FALSE		FALSE
ENSG00000168743	NPNT	CML	FALSE	12870	0.0143773	FALSE		FALSE
ENSG00000099284	MACROH2A2	CML	FALSE	12871	0.0143768	FALSE		FALSE
ENSG00000198912	C1orf174	CML	FALSE	12871	0.0143768	FALSE		FALSE
ENSG00000111229	ARPC3	CML	FALSE	12871	0.0143768	FALSE		FALSE
ENSG00000108590	MED31	CML	FALSE	12871	0.0143768	FALSE		FALSE
ENSG00000112210	RAB23	CML	FALSE	12875	0.0143768	FALSE		FALSE
ENSG00000171060	C8orf74	CML	FALSE	12876	0.0143766	FALSE		FALSE
ENSG00000188582	PAQR9	CML	FALSE	12877	0.0143761	FALSE		FALSE
ENSG00000122490	SLC66A2	CML	FALSE	12878	0.014376	FALSE		FALSE
ENSG00000170482	SLC23A1	CML	FALSE	12878	0.014376	FALSE		FALSE
ENSG00000142530	FAM71E1	CML	FALSE	12878	0.014376	FALSE		FALSE
ENSG00000184363	PKP3	CML	FALSE	12881	0.0143746	FALSE		FALSE
ENSG00000205572	SERF1B	CML	FALSE	12881	0.0143746	FALSE		FALSE
ENSG00000152766	ANKRD22	CML	FALSE	12881	0.0143746	FALSE		FALSE
ENSG00000196597	ZNF782	CML	FALSE	12884	0.0143743	FALSE		FALSE
ENSG00000106688	SLC1A1	CML	FALSE	12884	0.0143743	FALSE		FALSE
ENSG00000119979	DENND10	CML	FALSE	12884	0.0143743	FALSE		FALSE
ENSG00000167332	OR51E2	CML	FALSE	12884	0.0143743	FALSE		FALSE
ENSG00000205307	SAP25	CML	FALSE	12884	0.0143743	FALSE		FALSE
ENSG00000187533	PRR27	CML	FALSE	12889	0.0143741	FALSE		FALSE
ENSG00000167657	DAPK3	CML	FALSE	12889	0.0143741	FALSE		FALSE
ENSG00000134532	SOX5	CML	FALSE	12891	0.0143737	FALSE		FALSE
ENSG00000163072	NOSTRIN	CML	FALSE	12891	0.0143737	FALSE		FALSE
ENSG00000145808	ADAMTS19	CML	FALSE	12891	0.0143737	FALSE		FALSE
ENSG00000183783	KCTD8	CML	FALSE	12891	0.0143737	FALSE		FALSE
ENSG00000115998	C2orf42	CML	FALSE	12891	0.0143737	FALSE		FALSE
ENSG00000248713	C4orf54	CML	FALSE	12891	0.0143737	FALSE		FALSE
ENSG00000038274	MAT2B	CML	FALSE	12891	0.0143737	FALSE		FALSE
ENSG00000179603	GRM8	CML	FALSE	12891	0.0143737	FALSE		FALSE
ENSG00000169247	SH3TC2	CML	FALSE	12891	0.0143737	FALSE		FALSE
ENSG00000143954	REG3G	CML	FALSE	12891	0.0143737	FALSE		FALSE
ENSG00000108244	KRT23	CML	FALSE	12891	0.0143737	FALSE		FALSE
ENSG00000163914	RHO	CML	FALSE	12891	0.0143737	FALSE		FALSE
ENSG00000186918	ZNF395	CML	FALSE	12891	0.0143737	FALSE		FALSE
ENSG00000084453	SLCO1A2	CML	FALSE	12891	0.0143737	FALSE		FALSE
ENSG00000081853	PCDHGA2	CML	FALSE	12891	0.0143737	FALSE		FALSE
ENSG00000157259	GATAD1	CML	FALSE	12891	0.0143737	FALSE		FALSE
ENSG00000057252	SOAT1	CML	FALSE	12907	0.0143716	FALSE		FALSE
ENSG00000198128	OR2L3	CML	FALSE	12908	0.0143711	FALSE		FALSE
ENSG00000040731	CDH10	CML	FALSE	12909	0.0143709	TRUE	TSG	TRUE	Act
ENSG00000157613	CREB3L1	CML	FALSE	12909	0.0143709	TRUE	TSG, fusion	FALSE
ENSG00000214814	FER1L6	CML	FALSE	12909	0.0143709	FALSE		FALSE
ENSG00000183621	ZNF438	CML	FALSE	12912	0.0143708	FALSE		FALSE
ENSG00000127129	EDN2	CML	FALSE	12912	0.0143708	FALSE		FALSE
ENSG00000142303	ADAMTS10	CML	FALSE	12912	0.0143708	FALSE		FALSE
ENSG00000111726	CMAS	CML	FALSE	12912	0.0143708	FALSE		FALSE
ENSG00000258436	RNASE12	CML	FALSE	12912	0.0143708	FALSE		FALSE
ENSG00000138760	SCARB2	CML	FALSE	12912	0.0143708	FALSE		FALSE
ENSG00000127529	OR7C2	CML	FALSE	12912	0.0143708	FALSE		FALSE
ENSG00000103460	TOX3	CML	FALSE	12912	0.0143708	FALSE		FALSE
ENSG00000126524	SBDS	CML	TRUE	12912	0.0143708	TRUE	TSG	FALSE
ENSG00000165644	COMTD1	CML	FALSE	12912	0.0143708	FALSE		FALSE
ENSG00000068784	SRBD1	CML	FALSE	12912	0.0143708	FALSE		FALSE
ENSG00000105612	DNASE2	CML	FALSE	12912	0.0143708	FALSE		FALSE
ENSG00000206432	TMEM200C	CML	FALSE	12912	0.0143708	FALSE		FALSE
ENSG00000136982	DSCC1	CML	FALSE	12912	0.0143708	FALSE		FALSE
ENSG00000153551	CMTM7	CML	FALSE	12912	0.0143708	FALSE		FALSE
ENSG00000179546	HTR1D	CML	FALSE	12912	0.0143708	FALSE		FALSE
ENSG00000102786	INTS6	CML	FALSE	12912	0.0143708	FALSE		FALSE
ENSG00000103051	COG4	CML	FALSE	12912	0.0143708	FALSE		FALSE
ENSG00000111737	RAB35	CML	FALSE	12930	0.0143704	FALSE		FALSE
ENSG00000170075	GPR37L1	CML	FALSE	12930	0.0143704	FALSE		FALSE
ENSG00000185615	PDIA2	CML	FALSE	12932	0.0143702	FALSE		FALSE
ENSG00000178222	RNF212	CML	FALSE	12932	0.0143702	FALSE		FALSE
ENSG00000167264	DUS2	CML	FALSE	12932	0.0143702	FALSE		FALSE
ENSG00000169903	TM4SF4	CML	FALSE	12932	0.0143702	FALSE		FALSE
ENSG00000146383	TAAR6	CML	FALSE	12932	0.0143702	FALSE		FALSE
ENSG00000185940	KRTAP5-5	CML	FALSE	12932	0.0143702	FALSE		FALSE
ENSG00000186462	NAP1L2	CML	FALSE	12932	0.0143702	FALSE		FALSE
ENSG00000016602	CLCA4	CML	FALSE	12932	0.0143702	FALSE		FALSE
ENSG00000101448	EPPIN	CML	FALSE	12940	0.0143701	FALSE		FALSE
ENSG00000132640	BTBD3	CML	FALSE	12940	0.0143701	FALSE		FALSE
ENSG00000255192	NANOGP8	CML	FALSE	12940	0.0143701	FALSE		FALSE
ENSG00000135111	TBX3	CML	FALSE	12940	0.0143701	TRUE	oncogene, TSG	TRUE	LoF
ENSG00000111642	CHD4	CML	FALSE	12940	0.0143701	TRUE	oncogene	TRUE	Act
ENSG00000116711	PLA2G4A	CML	FALSE	12940	0.0143701	FALSE		FALSE
ENSG00000197956	S100A6	CML	FALSE	12940	0.0143701	FALSE		FALSE
ENSG00000130226	DPP6	CML	FALSE	12940	0.0143701	FALSE		FALSE
ENSG00000125551	PLGLB2	CML	FALSE	12940	0.0143701	FALSE		FALSE
ENSG00000149582	TMEM25	CML	FALSE	12940	0.0143701	FALSE		FALSE
ENSG00000109205	ODAM	CML	FALSE	12940	0.0143701	FALSE		FALSE
ENSG00000168152	THAP9	CML	FALSE	12951	0.0143694	FALSE		FALSE
ENSG00000275832	ARHGAP23	CML	FALSE	12952	0.0143693	FALSE		FALSE
ENSG00000148606	POLR3A	CML	FALSE	12953	0.0143692	FALSE		FALSE
ENSG00000177992	SPATA31E1	CML	FALSE	12953	0.0143692	FALSE		FALSE
ENSG00000152527	PLEKHH2	CML	FALSE	12955	0.0143691	FALSE		FALSE
ENSG00000172457	OR9G4	CML	FALSE	12956	0.0143691	FALSE		FALSE
ENSG00000231924	PSG1	CML	FALSE	12956	0.0143691	FALSE		FALSE
ENSG00000141428	C18orf21	CML	FALSE	12956	0.0143691	FALSE		FALSE
ENSG00000119725	ZNF410	CML	FALSE	12959	0.014369	FALSE		FALSE
ENSG00000243978	RTL9	CML	FALSE	12959	0.014369	FALSE		FALSE
ENSG00000128408	RIBC2	CML	FALSE	12959	0.014369	FALSE		FALSE
ENSG00000154188	ANGPT1	CML	FALSE	12959	0.014369	FALSE		FALSE
ENSG00000128654	MTX2	CML	FALSE	12959	0.014369	FALSE		FALSE
ENSG00000087494	PTHLH	CML	FALSE	12959	0.014369	FALSE		FALSE
ENSG00000123815	COQ8B	CML	FALSE	12959	0.014369	FALSE		FALSE
ENSG00000173627	APOBEC4	CML	FALSE	12959	0.014369	FALSE		FALSE
ENSG00000197364	S100A7L2	CML	FALSE	12959	0.014369	FALSE		FALSE
ENSG00000181690	PLAG1	CML	FALSE	12959	0.014369	TRUE	oncogene, fusion	TRUE	Act
ENSG00000092094	OSGEP	CML	FALSE	12959	0.014369	FALSE		FALSE
ENSG00000155256	ZFYVE27	CML	FALSE	12959	0.014369	FALSE		FALSE
ENSG00000169427	KCNK9	CML	FALSE	12959	0.014369	FALSE		FALSE
ENSG00000105697	HAMP	CML	FALSE	12959	0.014369	FALSE		FALSE
ENSG00000119125	GDA	CML	FALSE	12959	0.014369	FALSE		FALSE
ENSG00000161960	EIF4A1	CML	FALSE	12959	0.014369	FALSE		FALSE
ENSG00000168092	PAFAH1B2	CML	TRUE	12959	0.014369	TRUE	fusion	FALSE
ENSG00000143947	RPS27A	CML	FALSE	12959	0.014369	FALSE		FALSE
ENSG00000047634	SCML1	CML	FALSE	12959	0.014369	FALSE		FALSE
ENSG00000197889	MEIG1	CML	FALSE	12959	0.014369	FALSE		FALSE
ENSG00000278299	TBC1D3C	CML	FALSE	12959	0.014369	FALSE		FALSE
ENSG00000116996	ZP4	CML	FALSE	12980	0.0143686	FALSE		FALSE
ENSG00000153832	FBXO36	CML	FALSE	12980	0.0143686	FALSE		FALSE
ENSG00000134324	LPIN1	CML	FALSE	12982	0.0143685	FALSE		FALSE
ENSG00000167555	ZNF528	CML	FALSE	12983	0.0143679	FALSE		FALSE
ENSG00000185128	TBC1D3F	CML	FALSE	12983	0.0143679	FALSE		FALSE
ENSG00000161634	DCD	CML	FALSE	12985	0.0143674	FALSE		FALSE
ENSG00000006757	PNPLA4	CML	FALSE	12985	0.0143674	FALSE		FALSE
ENSG00000184500	PROS1	CML	FALSE	12987	0.0143674	FALSE		FALSE
ENSG00000077454	LRCH4	CML	FALSE	12988	0.0143674	FALSE		FALSE
ENSG00000132517	SLC52A1	CML	FALSE	12989	0.0143647	FALSE		FALSE
ENSG00000100139	MICALL1	CML	FALSE	12989	0.0143647	FALSE		FALSE
ENSG00000146386	ABRACL	CML	FALSE	12989	0.0143647	FALSE		FALSE
ENSG00000170011	MYRIP	CML	FALSE	12989	0.0143647	FALSE		FALSE
ENSG00000077942	FBLN1	CML	FALSE	12989	0.0143647	FALSE		TRUE	Act
ENSG00000140297	GCNT3	CML	FALSE	12994	0.0143645	FALSE		FALSE
ENSG00000188089	PLA2G4E	CML	FALSE	12994	0.0143645	FALSE		FALSE
ENSG00000121671	CRY2	CML	FALSE	12994	0.0143645	FALSE		FALSE
ENSG00000110318	CEP126	CML	FALSE	12994	0.0143645	FALSE		FALSE
ENSG00000237765	FAM200B	CML	FALSE	12994	0.0143645	FALSE		FALSE
ENSG00000242265	PEG10	CML	FALSE	12994	0.0143645	FALSE		FALSE
ENSG00000169575	VPREB1	CML	FALSE	12994	0.0143645	FALSE		FALSE
ENSG00000130294	KIF1A	CML	FALSE	13001	0.014364	FALSE		FALSE
ENSG00000124782	RREB1	CML	FALSE	13001	0.014364	FALSE		FALSE
ENSG00000100359	SGSM3	CML	FALSE	13001	0.014364	FALSE		FALSE
ENSG00000254466	OR4D10	CML	FALSE	13004	0.0143635	FALSE		FALSE
ENSG00000102575	ACP5	CML	FALSE	13004	0.0143635	FALSE		FALSE
ENSG00000165794	SLC39A2	CML	FALSE	13004	0.0143635	FALSE		FALSE
ENSG00000159259	CHAF1B	CML	FALSE	13004	0.0143635	FALSE		FALSE
ENSG00000166323	C11orf65	CML	FALSE	13004	0.0143635	FALSE		FALSE
ENSG00000179111	HES7	CML	FALSE	13004	0.0143635	FALSE		FALSE
ENSG00000142733	MAP3K6	CML	FALSE	13004	0.0143635	FALSE		FALSE
ENSG00000130584	ZBTB46	CML	FALSE	13004	0.0143635	FALSE		FALSE
ENSG00000136104	RNASEH2B	CML	FALSE	13004	0.0143635	FALSE		FALSE
ENSG00000173281	PPP1R3B	CML	FALSE	13004	0.0143635	FALSE		FALSE
ENSG00000177054	ZDHHC13	CML	FALSE	13014	0.0143634	FALSE		FALSE
ENSG00000180432	CYP8B1	CML	FALSE	13014	0.0143634	FALSE		FALSE
ENSG00000173610	UGT2A1	CML	FALSE	13014	0.0143634	FALSE		FALSE
ENSG00000154025	SLC5A10	CML	FALSE	13017	0.0143634	FALSE		FALSE
ENSG00000185668	POU3F1	CML	FALSE	13018	0.0143629	FALSE		FALSE
ENSG00000172772	OR10W1	CML	FALSE	13019	0.0143625	FALSE		FALSE
ENSG00000176299	OR4M1	CML	FALSE	13019	0.0143625	FALSE		FALSE
ENSG00000151388	ADAMTS12	CML	FALSE	13019	0.0143625	FALSE		FALSE
ENSG00000104938	CLEC4M	CML	FALSE	13019	0.0143625	FALSE		FALSE
ENSG00000133028	SCO1	CML	FALSE	13019	0.0143625	FALSE		FALSE
ENSG00000169717	ACTRT2	CML	FALSE	13019	0.0143625	FALSE		FALSE
ENSG00000214866	DCDC2C	CML	FALSE	13019	0.0143625	FALSE		FALSE
ENSG00000112679	DUSP22	CML	FALSE	13019	0.0143625	FALSE		FALSE
ENSG00000100626	GALNT16	CML	FALSE	13027	0.0143616	FALSE		FALSE
ENSG00000165521	EML5	CML	FALSE	13028	0.0143607	FALSE		FALSE
ENSG00000092847	AGO1	CML	FALSE	13029	0.0143605	FALSE		FALSE
ENSG00000135312	HTR1B	CML	FALSE	13030	0.0143599	FALSE		FALSE
ENSG00000083067	TRPM3	CML	FALSE	13031	0.0143592	FALSE		FALSE
ENSG00000237289	CKMT1B	CML	FALSE	13032	0.0143585	FALSE		FALSE
ENSG00000204572	KRTAP5-10	CML	FALSE	13032	0.0143585	FALSE		FALSE
ENSG00000227345	PARG	CML	FALSE	13032	0.0143585	FALSE		FALSE
ENSG00000174780	SRP72	CML	FALSE	13032	0.0143585	FALSE		FALSE
ENSG00000185105	MYADML2	CML	FALSE	13032	0.0143585	FALSE		FALSE
ENSG00000277494	GPIHBP1	CML	FALSE	13032	0.0143585	FALSE		FALSE
ENSG00000087301	TXNDC16	CML	FALSE	13032	0.0143585	FALSE		FALSE
ENSG00000184144	CNTN2	CML	FALSE	13039	0.0143584	FALSE		FALSE
ENSG00000265241	RBM8A	CML	FALSE	13039	0.0143584	FALSE		FALSE
ENSG00000166546	BEAN1	CML	FALSE	13039	0.0143584	FALSE		FALSE
ENSG00000269804	AL353354.2	CML	FALSE	13042	0.0143582	FALSE		FALSE
ENSG00000240682	ISY1	CML	FALSE	13043	0.0143573	FALSE		FALSE
ENSG00000228672	PROB1	CML	FALSE	13044	0.0143572	FALSE		FALSE
ENSG00000185942	NKAIN3	CML	FALSE	13044	0.0143572	FALSE		FALSE
ENSG00000173908	KRT28	CML	FALSE	13044	0.0143572	FALSE		FALSE
ENSG00000077147	TM9SF3	CML	FALSE	13044	0.0143572	FALSE		FALSE
ENSG00000233041	PHGR1	CML	FALSE	13044	0.0143572	FALSE		FALSE
ENSG00000122584	NXPH1	CML	FALSE	13044	0.0143572	FALSE		FALSE
ENSG00000145423	SFRP2	CML	FALSE	13044	0.0143572	FALSE		FALSE
ENSG00000155304	HSPA13	CML	FALSE	13044	0.0143572	FALSE		FALSE
ENSG00000146802	TMEM168	CML	FALSE	13044	0.0143572	FALSE		FALSE
ENSG00000169860	P2RY1	CML	FALSE	13044	0.0143572	FALSE		FALSE
ENSG00000119421	NDUFA8	CML	FALSE	13044	0.0143572	FALSE		FALSE
ENSG00000187045	TMPRSS6	CML	FALSE	13044	0.0143572	FALSE		FALSE
ENSG00000181220	ZNF746	CML	FALSE	13044	0.0143572	FALSE		FALSE
ENSG00000182348	ZNF804B	CML	FALSE	13044	0.0143572	FALSE		FALSE
ENSG00000141052	MYOCD	CML	FALSE	13058	0.0143569	FALSE		FALSE
ENSG00000170374	SP7	CML	FALSE	13058	0.0143569	FALSE		FALSE
ENSG00000137757	CASP5	CML	FALSE	13058	0.0143569	FALSE		FALSE
ENSG00000110195	FOLR1	CML	FALSE	13058	0.0143569	FALSE		FALSE
ENSG00000159708	LRRC36	CML	FALSE	13058	0.0143569	FALSE		FALSE
ENSG00000161638	ITGA5	CML	FALSE	13058	0.0143569	FALSE		FALSE
ENSG00000101417	PXMP4	CML	FALSE	13058	0.0143569	FALSE		FALSE
ENSG00000124839	RAB17	CML	FALSE	13058	0.0143569	FALSE		FALSE
ENSG00000088538	DOCK3	CML	FALSE	13058	0.0143569	FALSE		FALSE
ENSG00000082175	PGR	CML	FALSE	13058	0.0143569	FALSE		FALSE
ENSG00000171840	NINJ2	CML	FALSE	13058	0.0143569	FALSE		FALSE
ENSG00000137831	UACA	CML	FALSE	13058	0.0143569	FALSE		FALSE
ENSG00000213015	ZNF580	CML	FALSE	13070	0.0143565	FALSE		FALSE
ENSG00000169660	HEXD	CML	FALSE	13070	0.0143565	FALSE		FALSE
ENSG00000198129	DEFB107B	CML	FALSE	13072	0.0143553	FALSE		FALSE
ENSG00000185585	OLFML2A	CML	FALSE	13073	0.0143547	FALSE		FALSE
ENSG00000169740	ZNF32	CML	FALSE	13074	0.0143547	FALSE		FALSE
ENSG00000123810	B9D2	CML	FALSE	13074	0.0143547	FALSE		FALSE
ENSG00000051108	HERPUD1	CML	FALSE	13076	0.0143537	TRUE	fusion	FALSE
ENSG00000168765	GSTM4	CML	FALSE	13077	0.0143536	FALSE		FALSE
ENSG00000176024	ZNF613	CML	FALSE	13077	0.0143536	FALSE		FALSE
ENSG00000215217	C5orf49	CML	FALSE	13077	0.0143536	FALSE		FALSE
ENSG00000169683	LRRC45	CML	FALSE	13077	0.0143536	FALSE		FALSE
ENSG00000185915	KLHL34	CML	FALSE	13077	0.0143536	FALSE		FALSE
ENSG00000049860	HEXB	CML	FALSE	13077	0.0143536	FALSE		FALSE
ENSG00000240747	KRBOX1	CML	FALSE	13077	0.0143536	FALSE		FALSE
ENSG00000151893	CACUL1	CML	FALSE	13077	0.0143536	FALSE		FALSE
ENSG00000177673	TEX44	CML	FALSE	13077	0.0143536	FALSE		FALSE
ENSG00000109193	SULT1E1	CML	FALSE	13077	0.0143536	FALSE		FALSE
ENSG00000082641	NFE2L1	CML	FALSE	13077	0.0143536	FALSE		FALSE
ENSG00000126070	AGO3	CML	FALSE	13077	0.0143536	FALSE		FALSE
ENSG00000135914	HTR2B	CML	FALSE	13077	0.0143536	FALSE		FALSE
ENSG00000105549	THEG	CML	FALSE	13077	0.0143536	FALSE		FALSE
ENSG00000123080	CDKN2C	CML	TRUE	13077	0.0143536	TRUE	TSG	TRUE	LoF
ENSG00000160190	SLC37A1	CML	FALSE	13077	0.0143536	FALSE		FALSE
ENSG00000242485	MRPL20	CML	FALSE	13077	0.0143536	FALSE		FALSE
ENSG00000065491	TBC1D22B	CML	FALSE	13077	0.0143536	FALSE		FALSE
ENSG00000112902	SEMA5A	CML	FALSE	13077	0.0143536	FALSE		FALSE
ENSG00000136997	MYC	CML	TRUE	13077	0.0143536	TRUE	oncogene, fusion	TRUE	Act
ENSG00000147613	PSKH2	CML	FALSE	13077	0.0143536	FALSE		FALSE
ENSG00000277893	SRD5A2	CML	FALSE	13077	0.0143536	FALSE		FALSE
ENSG00000168131	OR2B2	CML	FALSE	13099	0.014353	FALSE		FALSE
ENSG00000146909	NOM1	CML	FALSE	13099	0.014353	FALSE		FALSE
ENSG00000165204	OR1K1	CML	FALSE	13099	0.014353	FALSE		FALSE
ENSG00000188878	FBF1	CML	FALSE	13099	0.014353	FALSE		FALSE
ENSG00000175398	OR10P1	CML	FALSE	13099	0.014353	FALSE		FALSE
ENSG00000183742	MACC1	CML	FALSE	13099	0.014353	TRUE	oncogene	FALSE
ENSG00000166337	TAF10	CML	FALSE	13099	0.014353	FALSE		FALSE
ENSG00000162194	LBHD1	CML	FALSE	13099	0.014353	FALSE		FALSE
ENSG00000002016	RAD52	CML	FALSE	13099	0.014353	FALSE		FALSE
ENSG00000173714	WFIKKN2	CML	FALSE	13099	0.014353	FALSE		FALSE
ENSG00000148219	ASTN2	CML	FALSE	13099	0.014353	FALSE		FALSE
ENSG00000176386	CDC26	CML	FALSE	13110	0.0143524	FALSE		FALSE
ENSG00000213265	TSGA13	CML	FALSE	13111	0.0143512	FALSE		FALSE
ENSG00000144045	DQX1	CML	FALSE	13112	0.0143509	FALSE		FALSE
ENSG00000171444	MCC	CML	FALSE	13113	0.0143508	FALSE		FALSE
ENSG00000100867	DHRS2	CML	FALSE	13113	0.0143508	FALSE		FALSE
ENSG00000173805	HAP1	CML	FALSE	13113	0.0143508	FALSE		FALSE
ENSG00000174327	SLC16A13	CML	FALSE	13113	0.0143508	FALSE		FALSE
ENSG00000001630	CYP51A1	CML	FALSE	13113	0.0143508	FALSE		FALSE
ENSG00000130477	UNC13A	CML	FALSE	13118	0.0143507	FALSE		FALSE
ENSG00000082701	GSK3B	CML	FALSE	13119	0.0143496	FALSE		FALSE
ENSG00000143106	PSMA5	CML	FALSE	13119	0.0143496	FALSE		FALSE
ENSG00000229579	USP17L26	CML	FALSE	13119	0.0143496	FALSE		FALSE
ENSG00000132341	RAN	CML	FALSE	13119	0.0143496	FALSE		FALSE
ENSG00000157823	AP3S2	CML	FALSE	13119	0.0143496	FALSE		FALSE
ENSG00000153498	SPACA7	CML	FALSE	13119	0.0143496	FALSE		FALSE
ENSG00000169627	BOLA2B	CML	FALSE	13119	0.0143496	FALSE		FALSE
ENSG00000197381	ADARB1	CML	FALSE	13119	0.0143496	FALSE		FALSE
ENSG00000204478	PRAMEF20	CML	FALSE	13119	0.0143496	FALSE		FALSE
ENSG00000127366	TAS2R5	CML	FALSE	13128	0.014349	FALSE		FALSE
ENSG00000150750	C11orf53	CML	FALSE	13128	0.014349	FALSE		FALSE
ENSG00000100884	CPNE6	CML	FALSE	13128	0.014349	FALSE		FALSE
ENSG00000088053	GP6	CML	FALSE	13128	0.014349	FALSE		FALSE
ENSG00000184905	TCEAL2	CML	FALSE	13128	0.014349	FALSE		FALSE
ENSG00000111711	GOLT1B	CML	FALSE	13128	0.014349	FALSE		FALSE
ENSG00000095713	CRTAC1	CML	FALSE	13128	0.014349	FALSE		FALSE
ENSG00000185372	OR2V1	CML	FALSE	13128	0.014349	FALSE		FALSE
ENSG00000109805	NCAPG	CML	FALSE	13128	0.014349	FALSE		FALSE
ENSG00000182809	CRIP2	CML	FALSE	13128	0.014349	FALSE		FALSE
ENSG00000187535	IFT140	CML	FALSE	13128	0.014349	FALSE		FALSE
ENSG00000163599	CTLA4	CML	FALSE	13139	0.0143488	FALSE		FALSE
ENSG00000163864	NMNAT3	CML	FALSE	13139	0.0143488	FALSE		FALSE
ENSG00000184659	FOXD4L4	CML	FALSE	13139	0.0143488	FALSE		FALSE
ENSG00000111199	TRPV4	CML	FALSE	13142	0.0143485	FALSE		FALSE
ENSG00000104863	LIN7B	CML	FALSE	13142	0.0143485	FALSE		FALSE
ENSG00000080618	CPB2	CML	FALSE	13142	0.0143485	FALSE		FALSE
ENSG00000188994	ZNF292	CML	FALSE	13142	0.0143485	FALSE		FALSE
ENSG00000123992	DNPEP	CML	FALSE	13142	0.0143485	FALSE		FALSE
ENSG00000261934	PCDHGA9	CML	FALSE	13142	0.0143485	FALSE		FALSE
ENSG00000148943	LIN7C	CML	FALSE	13142	0.0143485	FALSE		FALSE
ENSG00000138709	LARP1B	CML	FALSE	13142	0.0143485	FALSE		FALSE
ENSG00000235118	FAM237A	CML	FALSE	13142	0.0143485	FALSE		FALSE
ENSG00000242372	EIF6	CML	FALSE	13142	0.0143485	FALSE		FALSE
ENSG00000227234	SPANXB1	CML	FALSE	13142	0.0143485	FALSE		FALSE
ENSG00000255112	CHMP1B	CML	FALSE	13142	0.0143485	FALSE		FALSE
ENSG00000157426	AASDH	CML	FALSE	13142	0.0143485	FALSE		FALSE
ENSG00000239732	TLR9	CML	FALSE	13142	0.0143485	FALSE		FALSE
ENSG00000187994	RINL	CML	FALSE	13142	0.0143485	FALSE		FALSE
ENSG00000204347	BTBD17	CML	FALSE	13142	0.0143485	FALSE		FALSE
ENSG00000221978	CCNL2	CML	FALSE	13142	0.0143485	FALSE		FALSE
ENSG00000183337	BCOR	CML	TRUE	13142	0.0143485	TRUE	TSG, fusion	TRUE	LoF
ENSG00000102804	TSC22D1	CML	FALSE	13142	0.0143485	FALSE		FALSE
ENSG00000169548	ZNF280A	CML	FALSE	13142	0.0143485	FALSE		FALSE
ENSG00000251287	ALG1L2	CML	FALSE	13142	0.0143485	FALSE		FALSE
ENSG00000115592	PRKAG3	CML	FALSE	13142	0.0143485	FALSE		FALSE
ENSG00000171291	ZNF439	CML	FALSE	13142	0.0143485	FALSE		FALSE
ENSG00000179262	RAD23A	CML	FALSE	13142	0.0143485	FALSE		FALSE
ENSG00000101883	RHOXF1	CML	FALSE	13142	0.0143485	FALSE		FALSE
ENSG00000184698	OR51M1	CML	FALSE	13142	0.0143485	FALSE		FALSE
ENSG00000157045	NTAN1	CML	FALSE	13142	0.0143485	FALSE		FALSE
ENSG00000260428	SCX	CML	FALSE	13142	0.0143485	FALSE		FALSE
ENSG00000186306	OR10T2	CML	FALSE	13142	0.0143485	FALSE		FALSE
ENSG00000184154	LRTOMT	CML	FALSE	13142	0.0143485	FALSE		FALSE
ENSG00000188937	NYX	CML	FALSE	13142	0.0143485	FALSE		FALSE
ENSG00000040531	CTNS	CML	FALSE	13142	0.0143485	FALSE		FALSE
ENSG00000168522	FNTA	CML	FALSE	13142	0.0143485	FALSE		FALSE
ENSG00000180974	OR52E4	CML	FALSE	13142	0.0143485	FALSE		FALSE
ENSG00000173418	NAA20	CML	FALSE	13142	0.0143485	FALSE		FALSE
ENSG00000188386	PPP3R2	CML	FALSE	13142	0.0143485	FALSE		FALSE
ENSG00000233670	PIRT	CML	FALSE	13142	0.0143485	FALSE		FALSE
ENSG00000163251	FZD5	CML	FALSE	13142	0.0143485	FALSE		FALSE
ENSG00000046604	DSG2	CML	FALSE	13180	0.0143482	FALSE		FALSE
ENSG00000134852	CLOCK	CML	FALSE	13181	0.0143477	FALSE		FALSE
ENSG00000156009	MAGEA8	CML	FALSE	13181	0.0143477	FALSE		FALSE
ENSG00000169884	WNT10B	CML	FALSE	13181	0.0143477	FALSE		FALSE
ENSG00000204977	TRIM13	CML	FALSE	13181	0.0143477	FALSE		FALSE
ENSG00000081181	ARG2	CML	FALSE	13181	0.0143477	FALSE		FALSE
ENSG00000124935	SCGB1D2	CML	FALSE	13181	0.0143477	FALSE		FALSE
ENSG00000140987	ZSCAN32	CML	FALSE	13181	0.0143477	FALSE		FALSE
ENSG00000120457	KCNJ5	CML	FALSE	13181	0.0143477	TRUE	oncogene	FALSE
ENSG00000274049	INO80B-WBP1	CML	FALSE	13181	0.0143477	FALSE		FALSE
ENSG00000125571	IL37	CML	FALSE	13181	0.0143477	FALSE		FALSE
ENSG00000069974	RAB27A	CML	FALSE	13181	0.0143477	FALSE		FALSE
ENSG00000135537	AFG1L	CML	FALSE	13181	0.0143477	FALSE		FALSE
ENSG00000182393	IFNL1	CML	FALSE	13181	0.0143477	FALSE		FALSE
ENSG00000101665	SMAD7	CML	FALSE	13181	0.0143477	FALSE		FALSE
ENSG00000258713	C20orf141	CML	FALSE	13181	0.0143477	FALSE		FALSE
ENSG00000108443	RPS6KB1	CML	FALSE	13196	0.0143472	FALSE		FALSE
ENSG00000003096	KLHL13	CML	FALSE	13196	0.0143472	FALSE		FALSE
ENSG00000163001	CFAP36	CML	FALSE	13196	0.0143472	FALSE		FALSE
ENSG00000151413	NUBPL	CML	FALSE	13196	0.0143472	FALSE		FALSE
ENSG00000089693	MLF2	CML	FALSE	13196	0.0143472	FALSE		FALSE
ENSG00000152689	RASGRP3	CML	FALSE	13196	0.0143472	FALSE		FALSE
ENSG00000275111	ZNF2	CML	FALSE	13196	0.0143472	FALSE		FALSE
ENSG00000151379	MSGN1	CML	FALSE	13196	0.0143472	FALSE		FALSE
ENSG00000198754	OXCT2	CML	FALSE	13196	0.0143472	FALSE		FALSE
ENSG00000165795	NDRG2	CML	FALSE	13196	0.0143472	FALSE		FALSE
ENSG00000163879	DNALI1	CML	FALSE	13196	0.0143472	FALSE		FALSE
ENSG00000001629	ANKIB1	CML	FALSE	13196	0.0143472	FALSE		FALSE
ENSG00000213759	UGT2B11	CML	FALSE	13196	0.0143472	FALSE		FALSE
ENSG00000005893	LAMP2	CML	FALSE	13209	0.0143471	FALSE		FALSE
ENSG00000171914	TLN2	CML	FALSE	13209	0.0143471	FALSE		FALSE
ENSG00000188124	OR2AG2	CML	FALSE	13209	0.0143471	FALSE		FALSE
ENSG00000183260	ABHD16B	CML	FALSE	13209	0.0143471	FALSE		FALSE
ENSG00000104691	UBXN8	CML	FALSE	13209	0.0143471	FALSE		FALSE
ENSG00000225180	PVALEF	CML	FALSE	13209	0.0143471	FALSE		FALSE
ENSG00000183454	GRIN2A	CML	FALSE	13209	0.0143471	TRUE	TSG	TRUE	Act
ENSG00000165300	SLITRK5	CML	FALSE	13209	0.0143471	FALSE		FALSE
ENSG00000146083	RNF44	CML	FALSE	13209	0.0143471	FALSE		FALSE
ENSG00000240386	LCE1F	CML	FALSE	13209	0.0143471	FALSE		FALSE
ENSG00000088986	DYNLL1	CML	FALSE	13209	0.0143471	FALSE		FALSE
ENSG00000186910	SERPINA11	CML	FALSE	13209	0.0143471	FALSE		FALSE
ENSG00000203933	CXorf66	CML	FALSE	13209	0.0143471	FALSE		FALSE
ENSG00000214643	DEFB133	CML	FALSE	13209	0.0143471	FALSE		FALSE
ENSG00000125084	WNT1	CML	FALSE	13209	0.0143471	FALSE		FALSE
ENSG00000166265	CYYR1	CML	FALSE	13209	0.0143471	FALSE		FALSE
ENSG00000151834	GABRA2	CML	FALSE	13209	0.0143471	FALSE		FALSE
ENSG00000269190	FBXO17	CML	FALSE	13209	0.0143471	FALSE		FALSE
ENSG00000100307	CBX7	CML	FALSE	13209	0.0143471	FALSE		FALSE
ENSG00000084090	STARD7	CML	FALSE	13209	0.0143471	FALSE		FALSE
ENSG00000253958	CLDN23	CML	FALSE	13209	0.0143471	FALSE		FALSE
ENSG00000279961	OR5R1	CML	FALSE	13209	0.0143471	FALSE		FALSE
ENSG00000149634	SPATA25	CML	FALSE	13209	0.0143471	FALSE		FALSE
ENSG00000230567	FAM203B	CML	FALSE	13232	0.0143466	FALSE		FALSE
ENSG00000128276	RFPL3	CML	FALSE	13233	0.0143462	FALSE		FALSE
ENSG00000119787	ATL2	CML	FALSE	13233	0.0143462	FALSE		FALSE
ENSG00000126603	GLIS2	CML	FALSE	13233	0.0143462	FALSE		FALSE
ENSG00000188505	NCCRP1	CML	FALSE	13233	0.0143462	FALSE		FALSE
ENSG00000120925	RNF170	CML	FALSE	13233	0.0143462	FALSE		FALSE
ENSG00000065371	ROPN1	CML	FALSE	13233	0.0143462	FALSE		FALSE
ENSG00000259494	MRPL46	CML	FALSE	13233	0.0143462	FALSE		FALSE
ENSG00000163138	PACRGL	CML	FALSE	13233	0.0143462	FALSE		FALSE
ENSG00000113494	PRLR	CML	FALSE	13233	0.0143462	FALSE		FALSE
ENSG00000178538	CA8	CML	FALSE	13233	0.0143462	FALSE		FALSE
ENSG00000205476	CCDC85C	CML	FALSE	13233	0.0143462	FALSE		FALSE
ENSG00000176046	NUPR1	CML	FALSE	13233	0.0143462	FALSE		FALSE
ENSG00000153885	KCTD15	CML	FALSE	13233	0.0143462	FALSE		FALSE
ENSG00000176531	PHLDB3	CML	FALSE	13233	0.0143462	FALSE		FALSE
ENSG00000197712	FAM114A1	CML	FALSE	13233	0.0143462	FALSE		FALSE
ENSG00000181104	F2R	CML	FALSE	13233	0.0143462	FALSE		FALSE
ENSG00000163492	CCDC141	CML	FALSE	13233	0.0143462	FALSE		FALSE
ENSG00000165688	PMPCA	CML	FALSE	13233	0.0143462	FALSE		FALSE
ENSG00000117501	MROH9	CML	FALSE	13233	0.0143462	FALSE		FALSE
ENSG00000124615	MOCS1	CML	FALSE	13233	0.0143462	FALSE		FALSE
ENSG00000169684	CHRNA5	CML	FALSE	13233	0.0143462	FALSE		FALSE
ENSG00000213199	ASIC3	CML	FALSE	13233	0.0143462	FALSE		FALSE
ENSG00000125388	GRK4	CML	FALSE	13233	0.0143462	FALSE		FALSE
ENSG00000285749	AC097636.2	CML	FALSE	13256	0.0143459	FALSE		FALSE
ENSG00000113575	PPP2CA	CML	FALSE	13257	0.0143452	FALSE		FALSE
ENSG00000124444	ZNF576	CML	FALSE	13258	0.014345	FALSE		FALSE
ENSG00000174358	SLC6A19	CML	FALSE	13259	0.0143447	FALSE		FALSE
ENSG00000107185	RGP1	CML	FALSE	13259	0.0143447	FALSE		FALSE
ENSG00000075336	TIMM21	CML	FALSE	13261	0.0143446	FALSE		FALSE
ENSG00000188636	RTL6	CML	FALSE	13261	0.0143446	FALSE		FALSE
ENSG00000164010	ERMAP	CML	FALSE	13261	0.0143446	FALSE		FALSE
ENSG00000107014	RLN2	CML	FALSE	13261	0.0143446	FALSE		FALSE
ENSG00000146151	HMGCLL1	CML	FALSE	13261	0.0143446	FALSE		FALSE
ENSG00000138600	SPPL2A	CML	FALSE	13261	0.0143446	FALSE		FALSE
ENSG00000260916	CCPG1	CML	FALSE	13261	0.0143446	FALSE		FALSE
ENSG00000163214	DHX57	CML	FALSE	13261	0.0143446	FALSE		FALSE
ENSG00000165568	AKR1E2	CML	FALSE	13269	0.0143445	FALSE		FALSE
ENSG00000213995	NAXD	CML	FALSE	13269	0.0143445	FALSE		FALSE
ENSG00000214279	SCART1	CML	FALSE	13269	0.0143445	FALSE		FALSE
ENSG00000197568	HHLA3	CML	FALSE	13269	0.0143445	FALSE		FALSE
ENSG00000214654	B3GNT10	CML	FALSE	13273	0.0143435	FALSE		FALSE
ENSG00000124243	BCAS4	CML	FALSE	13274	0.0143432	FALSE		FALSE
ENSG00000163703	CRELD1	CML	FALSE	13274	0.0143432	FALSE		FALSE
ENSG00000080166	DCT	CML	FALSE	13274	0.0143432	FALSE		FALSE
ENSG00000064787	BCAS1	CML	FALSE	13274	0.0143432	FALSE		FALSE
ENSG00000119314	PTBP3	CML	FALSE	13274	0.0143432	FALSE		FALSE
ENSG00000138629	UBL7	CML	FALSE	13274	0.0143432	FALSE		FALSE
ENSG00000148481	MINDY3	CML	FALSE	13274	0.0143432	FALSE		FALSE
ENSG00000187048	CYP4A11	CML	FALSE	13274	0.0143432	FALSE		FALSE
ENSG00000143001	TMEM61	CML	FALSE	13274	0.0143432	FALSE		FALSE
ENSG00000106346	USP42	CML	FALSE	13274	0.0143432	FALSE		FALSE
ENSG00000088002	SULT2B1	CML	FALSE	13274	0.0143432	FALSE		FALSE
ENSG00000181827	RFX7	CML	FALSE	13274	0.0143432	FALSE		FALSE
ENSG00000131686	CA6	CML	FALSE	13286	0.0143421	FALSE		FALSE
ENSG00000103310	ZP2	CML	FALSE	13286	0.0143421	FALSE		FALSE
ENSG00000167654	ATCAY	CML	FALSE	13288	0.014342	FALSE		FALSE
ENSG00000239672	NME1	CML	FALSE	13288	0.014342	FALSE		FALSE
ENSG00000160055	TMEM234	CML	FALSE	13288	0.014342	FALSE		FALSE
ENSG00000112242	E2F3	CML	FALSE	13288	0.014342	FALSE		FALSE
ENSG00000212710	CTAGE1	CML	FALSE	13288	0.014342	FALSE		FALSE
ENSG00000167916	KRT24	CML	FALSE	13288	0.014342	FALSE		FALSE
ENSG00000172366	MCRIP2	CML	FALSE	13288	0.014342	FALSE		FALSE
ENSG00000161692	DBF4B	CML	FALSE	13288	0.014342	FALSE		FALSE
ENSG00000146205	ANO7	CML	FALSE	13288	0.014342	FALSE		FALSE
ENSG00000147955	SIGMAR1	CML	FALSE	13288	0.014342	FALSE		FALSE
ENSG00000221887	HMSD	CML	FALSE	13288	0.014342	FALSE		FALSE
ENSG00000177138	FAM9B	CML	FALSE	13288	0.014342	FALSE		FALSE
ENSG00000182308	DCAF4L1	CML	FALSE	13300	0.0143416	FALSE		FALSE
ENSG00000276023	DUSP14	CML	FALSE	13301	0.0143404	FALSE		FALSE
ENSG00000188375	H3-5	CML	FALSE	13301	0.0143404	FALSE		FALSE
ENSG00000099246	RAB18	CML	FALSE	13301	0.0143404	FALSE		FALSE
ENSG00000165434	PGM2L1	CML	FALSE	13304	0.0143404	FALSE		FALSE
ENSG00000149639	SOGA1	CML	FALSE	13305	0.0143398	FALSE		FALSE
ENSG00000107864	CPEB3	CML	FALSE	13306	0.0143397	TRUE	TSG	TRUE	Act
ENSG00000188603	CLN3	CML	FALSE	13306	0.0143397	FALSE		FALSE
ENSG00000182389	CACNB4	CML	FALSE	13306	0.0143397	FALSE		FALSE
ENSG00000187051	RPS19BP1	CML	FALSE	13306	0.0143397	FALSE		FALSE
ENSG00000159173	TNNI1	CML	FALSE	13306	0.0143397	FALSE		FALSE
ENSG00000081923	ATP8B1	CML	FALSE	13306	0.0143397	FALSE		FALSE
ENSG00000197769	MAP1LC3C	CML	FALSE	13306	0.0143397	FALSE		FALSE
ENSG00000154127	UBASH3B	CML	FALSE	13306	0.0143397	FALSE		FALSE
ENSG00000103942	HOMER2	CML	FALSE	13306	0.0143397	FALSE		FALSE
ENSG00000164113	ADAD1	CML	FALSE	13306	0.0143397	FALSE		FALSE
ENSG00000120992	LYPLA1	CML	FALSE	13306	0.0143397	FALSE		FALSE
ENSG00000224440	CXorf51A	CML	FALSE	13306	0.0143397	FALSE		FALSE
ENSG00000197594	ENPP1	CML	FALSE	13306	0.0143397	FALSE		FALSE
ENSG00000099957	P2RX6	CML	FALSE	13306	0.0143397	FALSE		FALSE
ENSG00000204740	MALRD1	CML	FALSE	13306	0.0143397	FALSE		FALSE
ENSG00000127472	PLA2G5	CML	FALSE	13306	0.0143397	FALSE		FALSE
ENSG00000179673	RPRML	CML	FALSE	13306	0.0143397	FALSE		FALSE
ENSG00000112208	BAG2	CML	FALSE	13306	0.0143397	FALSE		FALSE
ENSG00000167600	CYP2S1	CML	FALSE	13306	0.0143397	FALSE		FALSE
ENSG00000181450	ZNF678	CML	FALSE	13306	0.0143397	FALSE		FALSE
ENSG00000071243	ING3	CML	FALSE	13306	0.0143397	FALSE		FALSE
ENSG00000166126	AMN	CML	FALSE	13306	0.0143397	FALSE		FALSE
ENSG00000099204	ABLIM1	CML	FALSE	13328	0.0143396	FALSE		FALSE
ENSG00000155816	FMN2	CML	FALSE	13329	0.0143392	FALSE		FALSE
ENSG00000023516	AKAP11	CML	FALSE	13330	0.0143389	FALSE		FALSE
ENSG00000142186	SCYL1	CML	FALSE	13331	0.0143374	FALSE		FALSE
ENSG00000116871	MAP7D1	CML	FALSE	13331	0.0143374	FALSE		FALSE
ENSG00000105364	MRPL4	CML	FALSE	13331	0.0143374	FALSE		FALSE
ENSG00000213341	CHUK	CML	FALSE	13334	0.0143374	FALSE		FALSE
ENSG00000167635	ZNF146	CML	FALSE	13335	0.0143367	FALSE		FALSE
ENSG00000186265	BTLA	CML	FALSE	13335	0.0143367	FALSE		FALSE
ENSG00000182472	CAPN12	CML	FALSE	13335	0.0143367	FALSE		FALSE
ENSG00000203663	OR2L2	CML	FALSE	13335	0.0143367	FALSE		FALSE
ENSG00000101384	JAG1	CML	FALSE	13335	0.0143367	FALSE		FALSE
ENSG00000162636	FAM102B	CML	FALSE	13335	0.0143367	FALSE		FALSE
ENSG00000179941	BBS10	CML	FALSE	13335	0.0143367	FALSE		FALSE
ENSG00000180185	FAHD1	CML	FALSE	13335	0.0143367	FALSE		FALSE
ENSG00000116574	RHOU	CML	FALSE	13335	0.0143367	FALSE		FALSE
ENSG00000107338	SHB	CML	FALSE	13335	0.0143367	FALSE		FALSE
ENSG00000134152	KATNBL1	CML	FALSE	13335	0.0143367	FALSE		FALSE
ENSG00000100739	BDKRB1	CML	FALSE	13335	0.0143367	FALSE		FALSE
ENSG00000234444	ZNF736	CML	FALSE	13335	0.0143367	FALSE		FALSE
ENSG00000140285	FGF7	CML	FALSE	13335	0.0143367	FALSE		FALSE
ENSG00000188783	PRELP	CML	FALSE	13335	0.0143367	FALSE		FALSE
ENSG00000240065	PSMB9	CML	FALSE	13335	0.0143367	FALSE		FALSE
ENSG00000171133	OR2K2	CML	FALSE	13335	0.0143367	FALSE		FALSE
ENSG00000179636	TPPP2	CML	FALSE	13352	0.0143359	FALSE		FALSE
ENSG00000151150	ANK3	CML	FALSE	13353	0.0143359	FALSE		FALSE
ENSG00000129691	ASH2L	CML	FALSE	13354	0.0143356	FALSE		FALSE
ENSG00000081386	ZNF510	CML	FALSE	13354	0.0143356	FALSE		FALSE
ENSG00000214237	MINDY4B	CML	FALSE	13354	0.0143356	FALSE		FALSE
ENSG00000003137	CYP26B1	CML	FALSE	13354	0.0143356	FALSE		FALSE
ENSG00000185838	GNB1L	CML	FALSE	13354	0.0143356	FALSE		FALSE
ENSG00000152217	SETBP1	CML	TRUE	13354	0.0143356	TRUE	oncogene, fusion	TRUE	Act
ENSG00000185527	PDE6G	CML	FALSE	13354	0.0143356	FALSE		FALSE
ENSG00000100379	KCTD17	CML	FALSE	13354	0.0143356	FALSE		FALSE
ENSG00000164751	PEX2	CML	FALSE	13354	0.0143356	FALSE		FALSE
ENSG00000196767	POU3F4	CML	FALSE	13354	0.0143356	FALSE		FALSE
ENSG00000075407	ZNF37A	CML	FALSE	13354	0.0143356	FALSE		FALSE
ENSG00000075711	DLG1	CML	FALSE	13354	0.0143356	FALSE		FALSE
ENSG00000096654	ZNF184	CML	FALSE	13354	0.0143356	FALSE		FALSE
ENSG00000146072	TNFRSF21	CML	FALSE	13354	0.0143356	FALSE		FALSE
ENSG00000185236	RAB11B	CML	FALSE	13354	0.0143356	FALSE		FALSE
ENSG00000106266	SNX8	CML	FALSE	13354	0.0143356	FALSE		FALSE
ENSG00000100916	BRMS1L	CML	FALSE	13354	0.0143356	FALSE		FALSE
ENSG00000149679	CABLES2	CML	FALSE	13354	0.0143356	FALSE		FALSE
ENSG00000166069	TMCO5A	CML	FALSE	13354	0.0143356	FALSE		FALSE
ENSG00000111057	KRT18	CML	FALSE	13354	0.0143356	FALSE		FALSE
ENSG00000157657	ZNF618	CML	FALSE	13354	0.0143356	FALSE		FALSE
ENSG00000143412	ANXA9	CML	FALSE	13354	0.0143356	FALSE		FALSE
ENSG00000142789	CELA3A	CML	FALSE	13376	0.0143352	FALSE		FALSE
ENSG00000205323	SARNP	CML	FALSE	13376	0.0143352	FALSE		FALSE
ENSG00000197408	CYP2B6	CML	FALSE	13376	0.0143352	FALSE		FALSE
ENSG00000065325	GLP2R	CML	FALSE	13376	0.0143352	FALSE		FALSE
ENSG00000108684	ASIC2	CML	FALSE	13376	0.0143352	FALSE		FALSE
ENSG00000166750	SLFN5	CML	FALSE	13376	0.0143352	FALSE		FALSE
ENSG00000259384	GH1	CML	FALSE	13376	0.0143352	FALSE		FALSE
ENSG00000150764	DIXDC1	CML	FALSE	13376	0.0143352	FALSE		FALSE
ENSG00000176679	TGIF2LY	CML	FALSE	13376	0.0143352	FALSE		FALSE
ENSG00000232040	ZBED9	CML	FALSE	13385	0.014335	FALSE		FALSE
ENSG00000132386	SERPINF1	CML	FALSE	13386	0.0143349	FALSE		FALSE
ENSG00000181273	OR5AK2	CML	FALSE	13386	0.0143349	FALSE		FALSE
ENSG00000109667	SLC2A9	CML	FALSE	13386	0.0143349	FALSE		FALSE
ENSG00000147224	PRPS1	CML	FALSE	13389	0.0143349	FALSE		FALSE
ENSG00000106633	GCK	CML	FALSE	13390	0.0143346	FALSE		FALSE
ENSG00000174276	ZNHIT2	CML	FALSE	13390	0.0143346	FALSE		FALSE
ENSG00000184867	ARMCX2	CML	FALSE	13390	0.0143346	FALSE		FALSE
ENSG00000081248	CACNA1S	CML	FALSE	13390	0.0143346	FALSE		FALSE
ENSG00000175193	PARL	CML	FALSE	13390	0.0143346	FALSE		FALSE
ENSG00000147400	CETN2	CML	FALSE	13390	0.0143346	FALSE		FALSE
ENSG00000163491	NEK10	CML	FALSE	13390	0.0143346	FALSE		FALSE
ENSG00000185480	PARPBP	CML	FALSE	13390	0.0143346	FALSE		FALSE
ENSG00000278889	OR2S2	CML	FALSE	13390	0.0143346	FALSE		FALSE
ENSG00000143303	RRNAD1	CML	FALSE	13390	0.0143346	FALSE		FALSE
ENSG00000213023	SYT3	CML	FALSE	13390	0.0143346	FALSE		FALSE
ENSG00000153993	SEMA3D	CML	FALSE	13390	0.0143346	FALSE		FALSE
ENSG00000124731	TREM1	CML	FALSE	13390	0.0143346	FALSE		FALSE
ENSG00000144233	AMMECR1L	CML	FALSE	13390	0.0143346	FALSE		FALSE
ENSG00000151806	GUF1	CML	FALSE	13390	0.0143346	FALSE		FALSE
ENSG00000169900	PYDC1	CML	FALSE	13390	0.0143346	FALSE		FALSE
ENSG00000176020	AMIGO3	CML	FALSE	13406	0.0143338	FALSE		FALSE
ENSG00000182700	IGIP	CML	FALSE	13407	0.0143324	FALSE		FALSE
ENSG00000215114	UBXN2B	CML	FALSE	13408	0.0143324	FALSE		FALSE
ENSG00000196090	PTPRT	CML	FALSE	13409	0.0143324	TRUE	TSG	TRUE	LoF
ENSG00000278646	AC008162.2	CML	FALSE	13410	0.0143322	FALSE		FALSE
ENSG00000169750	RAC3	CML	FALSE	13411	0.0143318	FALSE		FALSE
ENSG00000284753	EEF1AKMT4	CML	FALSE	13412	0.0143305	FALSE		FALSE
ENSG00000077264	PAK3	CML	FALSE	13413	0.0143301	FALSE		FALSE
ENSG00000188674	C2orf80	CML	FALSE	13414	0.0143294	FALSE		FALSE
ENSG00000184863	RBM33	CML	FALSE	13414	0.0143294	FALSE		FALSE
ENSG00000141756	FKBP10	CML	FALSE	13414	0.0143294	FALSE		FALSE
ENSG00000111404	RERGL	CML	FALSE	13414	0.0143294	FALSE		FALSE
ENSG00000011132	APBA3	CML	FALSE	13414	0.0143294	FALSE		FALSE
ENSG00000204889	KRT40	CML	FALSE	13414	0.0143294	FALSE		FALSE
ENSG00000105497	ZNF175	CML	FALSE	13414	0.0143294	FALSE		FALSE
ENSG00000197324	LRP10	CML	FALSE	13414	0.0143294	FALSE		FALSE
ENSG00000147535	PLPP5	CML	FALSE	13414	0.0143294	FALSE		FALSE
ENSG00000096093	EFHC1	CML	FALSE	13414	0.0143294	FALSE		FALSE
ENSG00000182264	IZUMO1	CML	FALSE	13414	0.0143294	FALSE		FALSE
ENSG00000099834	CDHR5	CML	FALSE	13414	0.0143294	FALSE		FALSE
ENSG00000162771	FAM71A	CML	FALSE	13414	0.0143294	FALSE		FALSE
ENSG00000137726	FXYD6	CML	FALSE	13427	0.0143293	FALSE		FALSE
ENSG00000018408	WWTR1	CML	FALSE	13427	0.0143293	TRUE	oncogene, fusion	FALSE
ENSG00000177398	UMODL1	CML	FALSE	13427	0.0143293	FALSE		FALSE
ENSG00000120685	PROSER1	CML	FALSE	13427	0.0143293	FALSE		FALSE
ENSG00000160870	CYP3A7	CML	FALSE	13427	0.0143293	FALSE		FALSE
ENSG00000070047	PHRF1	CML	FALSE	13427	0.0143293	FALSE		FALSE
ENSG00000144119	C1QL2	CML	FALSE	13427	0.0143293	FALSE		FALSE
ENSG00000067191	CACNB1	CML	FALSE	13434	0.0143289	FALSE		FALSE
ENSG00000183024	OR1G1	CML	FALSE	13434	0.0143289	FALSE		FALSE
ENSG00000010361	FUZ	CML	FALSE	13434	0.0143289	FALSE		FALSE
ENSG00000188993	LRRC66	CML	FALSE	13434	0.0143289	FALSE		FALSE
ENSG00000221890	NPTXR	CML	FALSE	13434	0.0143289	FALSE		FALSE
ENSG00000197444	OGDHL	CML	FALSE	13434	0.0143289	FALSE		FALSE
ENSG00000135443	KRT85	CML	FALSE	13434	0.0143289	FALSE		FALSE
ENSG00000106331	PAX4	CML	FALSE	13434	0.0143289	FALSE		FALSE
ENSG00000206026	SMIM21	CML	FALSE	13434	0.0143289	FALSE		FALSE
ENSG00000119446	RBM18	CML	FALSE	13434	0.0143289	FALSE		FALSE
ENSG00000183785	TUBA8	CML	FALSE	13434	0.0143289	FALSE		FALSE
ENSG00000188277	C15orf62	CML	FALSE	13434	0.0143289	FALSE		FALSE
ENSG00000146221	TCTE1	CML	FALSE	13434	0.0143289	FALSE		FALSE
ENSG00000197057	DTHD1	CML	FALSE	13434	0.0143289	FALSE		FALSE
ENSG00000169504	CLIC4	CML	FALSE	13434	0.0143289	FALSE		FALSE
ENSG00000280204	OR1S1	CML	FALSE	13434	0.0143289	FALSE		FALSE
ENSG00000196878	LAMB3	CML	FALSE	13434	0.0143289	FALSE		FALSE
ENSG00000173914	RBM4B	CML	FALSE	13434	0.0143289	FALSE		FALSE
ENSG00000164054	SHISA5	CML	FALSE	13434	0.0143289	FALSE		FALSE
ENSG00000116133	DHCR24	CML	FALSE	13453	0.0143288	FALSE		FALSE
ENSG00000187191	DAZ3	CML	FALSE	13454	0.0143282	FALSE		FALSE
ENSG00000128573	FOXP2	CML	FALSE	13454	0.0143282	FALSE		FALSE
ENSG00000177042	TMEM80	CML	FALSE	13454	0.0143282	FALSE		FALSE
ENSG00000111700	SLCO1B3	CML	FALSE	13454	0.0143282	FALSE		FALSE
ENSG00000110931	CAMKK2	CML	FALSE	13454	0.0143282	FALSE		FALSE
ENSG00000159784	FAM131B	CML	FALSE	13454	0.0143282	TRUE	fusion	FALSE
ENSG00000204420	MPIG6B	CML	FALSE	13454	0.0143282	FALSE		FALSE
ENSG00000010810	FYN	CML	TRUE	13454	0.0143282	FALSE		FALSE
ENSG00000157766	ACAN	CML	FALSE	13454	0.0143282	FALSE		FALSE
ENSG00000123388	HOXC11	CML	TRUE	13454	0.0143282	TRUE	oncogene, fusion	FALSE
ENSG00000164161	HHIP	CML	FALSE	13454	0.0143282	FALSE		FALSE
ENSG00000020577	SAMD4A	CML	FALSE	13454	0.0143282	FALSE		FALSE
ENSG00000223572	CKMT1A	CML	FALSE	13454	0.0143282	FALSE		FALSE
ENSG00000187664	HAPLN4	CML	FALSE	13454	0.0143282	FALSE		FALSE
ENSG00000164128	NPY1R	CML	FALSE	13454	0.0143282	FALSE		FALSE
ENSG00000119953	SMNDC1	CML	FALSE	13454	0.0143282	FALSE		FALSE
ENSG00000139515	PDX1	CML	FALSE	13454	0.0143282	FALSE		FALSE
ENSG00000203697	CAPN8	CML	FALSE	13454	0.0143282	FALSE		FALSE
ENSG00000196368	NUDT11	CML	FALSE	13454	0.0143282	FALSE		FALSE
ENSG00000141622	RNF165	CML	FALSE	13454	0.0143282	FALSE		FALSE
ENSG00000214226	C17orf67	CML	FALSE	13454	0.0143282	FALSE		FALSE
ENSG00000165556	CDX2	CML	TRUE	13454	0.0143282	TRUE	TSG, fusion	TRUE	Act
ENSG00000115816	CEBPZ	CML	FALSE	13454	0.0143282	FALSE		FALSE
ENSG00000079432	CIC	CML	FALSE	13454	0.0143282	TRUE	oncogene, TSG, fusion	TRUE	LoF
ENSG00000242259	C22orf39	CML	FALSE	13478	0.0143279	FALSE		FALSE
ENSG00000135185	TMEM243	CML	FALSE	13479	0.0143277	FALSE		FALSE
ENSG00000196408	NOXO1	CML	FALSE	13479	0.0143277	FALSE		FALSE
ENSG00000134007	ADAM20	CML	FALSE	13481	0.0143276	FALSE		FALSE
ENSG00000182919	C11orf54	CML	FALSE	13482	0.0143264	FALSE		FALSE
ENSG00000131323	TRAF3	CML	TRUE	13482	0.0143264	FALSE		TRUE	LoF
ENSG00000187676	B3GLCT	CML	FALSE	13482	0.0143264	FALSE		FALSE
ENSG00000130741	EIF2S3	CML	FALSE	13482	0.0143264	FALSE		FALSE
ENSG00000115423	DNAH6	CML	FALSE	13486	0.0143263	FALSE		FALSE
ENSG00000171115	GIMAP8	CML	FALSE	13487	0.0143258	FALSE		FALSE
ENSG00000176994	SMCR8	CML	FALSE	13487	0.0143258	FALSE		FALSE
ENSG00000154485	MMP21	CML	FALSE	13489	0.0143251	FALSE		FALSE
ENSG00000137561	TTPA	CML	FALSE	13489	0.0143251	FALSE		FALSE
ENSG00000226174	TEX22	CML	FALSE	13489	0.0143251	FALSE		FALSE
ENSG00000152443	ZNF776	CML	FALSE	13489	0.0143251	FALSE		FALSE
ENSG00000171405	XAGE5	CML	FALSE	13489	0.0143251	FALSE		FALSE
ENSG00000154646	TMPRSS15	CML	FALSE	13489	0.0143251	FALSE		FALSE
ENSG00000140675	SLC5A2	CML	FALSE	13489	0.0143251	FALSE		FALSE
ENSG00000066294	CD84	CML	FALSE	13489	0.0143251	FALSE		FALSE
ENSG00000125831	CST11	CML	FALSE	13489	0.0143251	FALSE		FALSE
ENSG00000147124	ZNF41	CML	FALSE	13489	0.0143251	FALSE		FALSE
ENSG00000278535	DHRS11	CML	FALSE	13499	0.014325	FALSE		FALSE
ENSG00000168137	SETD5	CML	FALSE	13499	0.014325	FALSE		FALSE
ENSG00000196774	ANKRD20A1	CML	FALSE	13501	0.0143249	FALSE		FALSE
ENSG00000162398	LEXM	CML	FALSE	13501	0.0143249	FALSE		FALSE
ENSG00000146109	ABT1	CML	FALSE	13501	0.0143249	FALSE		FALSE
ENSG00000139625	MAP3K12	CML	FALSE	13501	0.0143249	FALSE		FALSE
ENSG00000180658	OR2A4	CML	FALSE	13501	0.0143249	FALSE		FALSE
ENSG00000196700	ZNF512B	CML	FALSE	13501	0.0143249	FALSE		FALSE
ENSG00000115084	SLC35F5	CML	FALSE	13501	0.0143249	FALSE		FALSE
ENSG00000283288	SMIM33	CML	FALSE	13501	0.0143249	FALSE		FALSE
ENSG00000101057	MYBL2	CML	FALSE	13501	0.0143249	FALSE		FALSE
ENSG00000175455	CCDC14	CML	FALSE	13501	0.0143249	FALSE		FALSE
ENSG00000187790	FANCM	CML	FALSE	13501	0.0143249	FALSE		FALSE
ENSG00000106336	FBXO24	CML	FALSE	13501	0.0143249	FALSE		FALSE
ENSG00000166289	PLEKHF1	CML	FALSE	13501	0.0143249	FALSE		FALSE
ENSG00000185056	C5orf47	CML	FALSE	13501	0.0143249	FALSE		FALSE
ENSG00000204576	PRR3	CML	FALSE	13501	0.0143249	FALSE		FALSE
ENSG00000104356	POP1	CML	FALSE	13501	0.0143249	FALSE		FALSE
ENSG00000166603	MC4R	CML	FALSE	13501	0.0143249	FALSE		FALSE
ENSG00000214290	COLCA2	CML	FALSE	13501	0.0143249	FALSE		FALSE
ENSG00000198182	ZNF607	CML	FALSE	13501	0.0143249	FALSE		FALSE
ENSG00000179698	WDR97	CML	FALSE	13501	0.0143249	FALSE		FALSE
ENSG00000213024	NUP62	CML	FALSE	13501	0.0143249	FALSE		FALSE
ENSG00000205643	CDPF1	CML	FALSE	13501	0.0143249	FALSE		FALSE
ENSG00000179431	FJX1	CML	FALSE	13523	0.0143247	FALSE		FALSE
ENSG00000102921	N4BP1	CML	FALSE	13524	0.0143243	FALSE		FALSE
ENSG00000102879	CORO1A	CML	FALSE	13524	0.0143243	FALSE		FALSE
ENSG00000171199	OPRPN	CML	FALSE	13526	0.0143242	FALSE		FALSE
ENSG00000049449	RCN1	CML	FALSE	13526	0.0143242	FALSE		FALSE
ENSG00000171033	PKIA	CML	FALSE	13526	0.0143242	FALSE		FALSE
ENSG00000171791	BCL2	CML	TRUE	13526	0.0143242	TRUE	oncogene, fusion	TRUE	Act
ENSG00000266265	KLF14	CML	FALSE	13526	0.0143242	FALSE		FALSE
ENSG00000250298	GIMD1	CML	FALSE	13526	0.0143242	FALSE		FALSE
ENSG00000185753	CXorf38	CML	FALSE	13526	0.0143242	FALSE		FALSE
ENSG00000243708	PLA2G4B	CML	FALSE	13526	0.0143242	FALSE		FALSE
ENSG00000117477	CCDC181	CML	FALSE	13534	0.0143237	FALSE		FALSE
ENSG00000116721	PRAMEF1	CML	FALSE	13534	0.0143237	FALSE		FALSE
ENSG00000204479	PRAMEF17	CML	FALSE	13534	0.0143237	FALSE		FALSE
ENSG00000117305	HMGCL	CML	FALSE	13534	0.0143237	FALSE		FALSE
ENSG00000165138	ANKS6	CML	FALSE	13534	0.0143237	FALSE		FALSE
ENSG00000159314	ARHGAP27	CML	FALSE	13534	0.0143237	FALSE		FALSE
ENSG00000148291	SURF2	CML	FALSE	13534	0.0143237	FALSE		FALSE
ENSG00000109911	ELP4	CML	FALSE	13534	0.0143237	FALSE		FALSE
ENSG00000094755	GABRP	CML	FALSE	13534	0.0143237	FALSE		FALSE
ENSG00000147488	ST18	CML	FALSE	13534	0.0143237	FALSE		FALSE
ENSG00000138279	ANXA7	CML	FALSE	13534	0.0143237	FALSE		FALSE
ENSG00000166510	CCDC68	CML	FALSE	13534	0.0143237	FALSE		FALSE
ENSG00000006606	CCL26	CML	FALSE	13534	0.0143237	FALSE		FALSE
ENSG00000184507	NUTM1	CML	FALSE	13534	0.0143237	TRUE	oncogene, fusion	FALSE
ENSG00000132394	EEFSEC	CML	FALSE	13534	0.0143237	FALSE		FALSE
ENSG00000145103	ILDR1	CML	FALSE	13534	0.0143237	FALSE		FALSE
ENSG00000160179	ABCG1	CML	FALSE	13534	0.0143237	FALSE		FALSE
ENSG00000185737	NRG3	CML	FALSE	13534	0.0143237	FALSE		FALSE
ENSG00000143164	DCAF6	CML	FALSE	13534	0.0143237	FALSE		FALSE
ENSG00000140990	NDUFB10	CML	FALSE	13534	0.0143237	FALSE		FALSE
ENSG00000174606	ANGEL2	CML	FALSE	13534	0.0143237	FALSE		FALSE
ENSG00000172867	KRT2	CML	FALSE	13555	0.0143232	FALSE		FALSE
ENSG00000186765	FSCN2	CML	FALSE	13556	0.014323	FALSE		FALSE
ENSG00000167625	ZNF526	CML	FALSE	13556	0.014323	FALSE		FALSE
ENSG00000121775	TMEM39B	CML	FALSE	13558	0.0143225	FALSE		FALSE
ENSG00000167634	NLRP7	CML	FALSE	13559	0.0143215	FALSE		FALSE
ENSG00000135245	HILPDA	CML	FALSE	13560	0.0143214	FALSE		FALSE
ENSG00000129625	REEP5	CML	FALSE	13561	0.0143209	FALSE		FALSE
ENSG00000116670	MAD2L2	CML	FALSE	13561	0.0143209	FALSE		FALSE
ENSG00000198523	PLN	CML	FALSE	13563	0.0143207	FALSE		FALSE
ENSG00000158014	SLC30A2	CML	FALSE	13564	0.0143207	FALSE		FALSE
ENSG00000174547	MRPL11	CML	FALSE	13564	0.0143207	FALSE		FALSE
ENSG00000179241	LDLRAD3	CML	FALSE	13564	0.0143207	FALSE		FALSE
ENSG00000173868	PHOSPHO1	CML	FALSE	13564	0.0143207	FALSE		FALSE
ENSG00000095539	SEMA4G	CML	FALSE	13564	0.0143207	FALSE		FALSE
ENSG00000105419	MEIS3	CML	FALSE	13564	0.0143207	FALSE		FALSE
ENSG00000178372	CALML5	CML	FALSE	13564	0.0143207	FALSE		FALSE
ENSG00000119559	C19orf25	CML	FALSE	13564	0.0143207	FALSE		FALSE
ENSG00000158270	COLEC12	CML	FALSE	13572	0.0143203	FALSE		FALSE
ENSG00000163013	FBXO41	CML	FALSE	13573	0.0143202	FALSE		FALSE
ENSG00000140795	MYLK3	CML	FALSE	13573	0.0143202	FALSE		FALSE
ENSG00000179300	RTL3	CML	FALSE	13573	0.0143202	FALSE		FALSE
ENSG00000121075	TBX4	CML	FALSE	13573	0.0143202	FALSE		FALSE
ENSG00000106236	NPTX2	CML	FALSE	13573	0.0143202	FALSE		FALSE
ENSG00000099625	CBARP	CML	FALSE	13573	0.0143202	FALSE		FALSE
ENSG00000109705	NKX3-2	CML	FALSE	13573	0.0143202	FALSE		FALSE
ENSG00000184933	OR6A2	CML	FALSE	13573	0.0143202	FALSE		FALSE
ENSG00000169393	ELSPBP1	CML	FALSE	13573	0.0143202	FALSE		FALSE
ENSG00000100300	TSPO	CML	FALSE	13573	0.0143202	FALSE		FALSE
ENSG00000106278	PTPRZ1	CML	FALSE	13573	0.0143202	FALSE		FALSE
ENSG00000185933	CALHM1	CML	FALSE	13573	0.0143202	FALSE		FALSE
ENSG00000204511	MCCD1	CML	FALSE	13573	0.0143202	FALSE		FALSE
ENSG00000235162	C12orf75	CML	FALSE	13573	0.0143202	FALSE		FALSE
ENSG00000280789	PAGR1	CML	FALSE	13573	0.0143202	FALSE		FALSE
ENSG00000004660	CAMKK1	CML	FALSE	13573	0.0143202	FALSE		FALSE
ENSG00000138069	RAB1A	CML	FALSE	13573	0.0143202	FALSE		FALSE
ENSG00000114744	COMMD2	CML	FALSE	13573	0.0143202	FALSE		FALSE
ENSG00000167595	PROSER3	CML	FALSE	13573	0.0143202	FALSE		FALSE
ENSG00000163719	MTMR14	CML	FALSE	13573	0.0143202	FALSE		FALSE
ENSG00000105696	TMEM59L	CML	FALSE	13573	0.0143202	FALSE		FALSE
ENSG00000118245	TNP1	CML	FALSE	13573	0.0143202	FALSE		FALSE
ENSG00000070785	EIF2B3	CML	FALSE	13573	0.0143202	FALSE		FALSE
ENSG00000005513	SOX8	CML	FALSE	13596	0.0143202	FALSE		FALSE
ENSG00000113430	IRX4	CML	FALSE	13597	0.0143201	FALSE		FALSE
ENSG00000120693	SMAD9	CML	FALSE	13598	0.0143197	FALSE		FALSE
ENSG00000121903	ZSCAN20	CML	FALSE	13598	0.0143197	FALSE		FALSE
ENSG00000174156	GSTA3	CML	FALSE	13598	0.0143197	FALSE		FALSE
ENSG00000163394	CCKAR	CML	FALSE	13598	0.0143197	FALSE		FALSE
ENSG00000147378	FATE1	CML	FALSE	13598	0.0143197	FALSE		FALSE
ENSG00000198168	SVIP	CML	FALSE	13598	0.0143197	FALSE		FALSE
ENSG00000161618	ALDH16A1	CML	FALSE	13598	0.0143197	FALSE		FALSE
ENSG00000095970	TREM2	CML	FALSE	13598	0.0143197	FALSE		FALSE
ENSG00000103260	METRN	CML	FALSE	13598	0.0143197	FALSE		FALSE
ENSG00000104946	TBC1D17	CML	FALSE	13598	0.0143197	FALSE		FALSE
ENSG00000169006	NTSR2	CML	FALSE	13598	0.0143197	FALSE		FALSE
ENSG00000152936	LMNTD1	CML	FALSE	13598	0.0143197	FALSE		FALSE
ENSG00000169255	B3GALNT1	CML	FALSE	13598	0.0143197	FALSE		FALSE
ENSG00000255552	LY6G6E	CML	FALSE	13598	0.0143197	FALSE		FALSE
ENSG00000172954	LCLAT1	CML	FALSE	13598	0.0143197	FALSE		FALSE
ENSG00000143740	SNAP47	CML	FALSE	13598	0.0143197	FALSE		FALSE
ENSG00000170923	OR7G2	CML	FALSE	13598	0.0143197	FALSE		FALSE
ENSG00000163499	CRYBA2	CML	FALSE	13598	0.0143197	FALSE		FALSE
ENSG00000137648	TMPRSS4	CML	FALSE	13598	0.0143197	FALSE		FALSE
ENSG00000176155	CCDC57	CML	FALSE	13598	0.0143197	FALSE		FALSE
ENSG00000134389	CFHR5	CML	FALSE	13598	0.0143197	FALSE		FALSE
ENSG00000184672	RALYL	CML	FALSE	13598	0.0143197	FALSE		FALSE
ENSG00000164220	F2RL2	CML	FALSE	13598	0.0143197	FALSE		FALSE
ENSG00000016391	CHDH	CML	FALSE	13598	0.0143197	FALSE		FALSE
ENSG00000047936	ROS1	CML	FALSE	13598	0.0143197	TRUE	oncogene, fusion	FALSE
ENSG00000204414	CSHL1	CML	FALSE	13598	0.0143197	FALSE		FALSE
ENSG00000183578	TNFAIP8L3	CML	FALSE	13624	0.0143189	FALSE		FALSE
ENSG00000130635	COL5A1	CML	FALSE	13625	0.0143185	FALSE		FALSE
ENSG00000137331	IER3	CML	FALSE	13626	0.0143184	FALSE		FALSE
ENSG00000069943	PIGB	CML	FALSE	13627	0.0143183	FALSE		FALSE
ENSG00000186153	WWOX	CML	FALSE	13628	0.0143165	FALSE		FALSE
ENSG00000164930	FZD6	CML	FALSE	13629	0.0143157	FALSE		FALSE
ENSG00000159792	PSKH1	CML	FALSE	13629	0.0143157	FALSE		FALSE
ENSG00000119844	AFTPH	CML	FALSE	13629	0.0143157	FALSE		FALSE
ENSG00000242852	ZNF709	CML	FALSE	13629	0.0143157	FALSE		FALSE
ENSG00000119913	TECTB	CML	FALSE	13629	0.0143157	FALSE		FALSE
ENSG00000144161	ZC3H8	CML	FALSE	13629	0.0143157	FALSE		FALSE
ENSG00000143641	GALNT2	CML	FALSE	13629	0.0143157	FALSE		FALSE
ENSG00000083782	EPYC	CML	FALSE	13629	0.0143157	FALSE		FALSE
ENSG00000166860	ZBTB39	CML	FALSE	13629	0.0143157	FALSE		FALSE
ENSG00000213930	GALT	CML	FALSE	13629	0.0143157	FALSE		FALSE
ENSG00000115257	PCSK4	CML	FALSE	13629	0.0143157	FALSE		FALSE
ENSG00000103034	NDRG4	CML	FALSE	13629	0.0143157	FALSE		FALSE
ENSG00000174125	TLR1	CML	FALSE	13629	0.0143157	FALSE		FALSE
ENSG00000143878	RHOB	CML	FALSE	13629	0.0143157	FALSE		FALSE
ENSG00000184454	NCMAP	CML	FALSE	13629	0.0143157	FALSE		FALSE
ENSG00000274641	H2BC17	CML	FALSE	13629	0.0143157	FALSE		FALSE
ENSG00000087095	NLK	CML	FALSE	13629	0.0143157	FALSE		FALSE
ENSG00000174473	GALNTL6	CML	FALSE	13629	0.0143157	FALSE		FALSE
ENSG00000066230	SLC9A3	CML	FALSE	13629	0.0143157	FALSE		FALSE
ENSG00000270276	H4C15	CML	FALSE	13648	0.0143153	FALSE		FALSE
ENSG00000101460	MAP1LC3A	CML	FALSE	13648	0.0143153	FALSE		FALSE
ENSG00000132463	GRSF1	CML	FALSE	13648	0.0143153	FALSE		FALSE
ENSG00000214114	MYCBP	CML	FALSE	13648	0.0143153	FALSE		FALSE
ENSG00000114120	SLC25A36	CML	FALSE	13648	0.0143153	FALSE		FALSE
ENSG00000128683	GAD1	CML	FALSE	13653	0.0143151	FALSE		FALSE
ENSG00000158315	RHBDL2	CML	FALSE	13653	0.0143151	FALSE		FALSE
ENSG00000106785	TRIM14	CML	FALSE	13653	0.0143151	FALSE		FALSE
ENSG00000124092	CTCFL	CML	FALSE	13653	0.0143151	FALSE		FALSE
ENSG00000158290	CUL4B	CML	FALSE	13653	0.0143151	FALSE		FALSE
ENSG00000162931	TRIM17	CML	FALSE	13653	0.0143151	FALSE		FALSE
ENSG00000123473	STIL	CML	TRUE	13653	0.0143151	TRUE	oncogene, fusion	TRUE	ambiguous
ENSG00000118137	APOA1	CML	FALSE	13653	0.0143151	FALSE		FALSE
ENSG00000121851	POLR3GL	CML	FALSE	13653	0.0143151	FALSE		FALSE
ENSG00000121957	GPSM2	CML	FALSE	13653	0.0143151	FALSE		FALSE
ENSG00000081177	EXD2	CML	FALSE	13653	0.0143151	FALSE		FALSE
ENSG00000156206	CFAP161	CML	FALSE	13653	0.0143151	FALSE		FALSE
ENSG00000170786	SDR16C5	CML	FALSE	13653	0.0143151	FALSE		FALSE
ENSG00000163993	S100P	CML	FALSE	13653	0.0143151	FALSE		FALSE
ENSG00000171621	SPSB1	CML	FALSE	13653	0.0143151	FALSE		FALSE
ENSG00000204611	ZNF616	CML	FALSE	13653	0.0143151	FALSE		FALSE
ENSG00000114013	CD86	CML	FALSE	13653	0.0143151	FALSE		FALSE
ENSG00000100604	CHGA	CML	FALSE	13653	0.0143151	FALSE		FALSE
ENSG00000175287	PHYHD1	CML	FALSE	13653	0.0143151	FALSE		FALSE
ENSG00000133878	DUSP26	CML	FALSE	13653	0.0143151	FALSE		FALSE
ENSG00000114812	VIPR1	CML	FALSE	13653	0.0143151	FALSE		FALSE
ENSG00000165973	NELL1	CML	FALSE	13653	0.0143151	FALSE		FALSE
ENSG00000184478	OR56A3	CML	FALSE	13653	0.0143151	FALSE		FALSE
ENSG00000106868	SUSD1	CML	FALSE	13653	0.0143151	FALSE		FALSE
ENSG00000102243	VGLL1	CML	FALSE	13653	0.0143151	FALSE		FALSE
ENSG00000100281	HMGXB4	CML	FALSE	13653	0.0143151	FALSE		FALSE
ENSG00000145214	DGKQ	CML	FALSE	13653	0.0143151	FALSE		FALSE
ENSG00000168530	MYL1	CML	FALSE	13653	0.0143151	FALSE		FALSE
ENSG00000177548	RABEP2	CML	FALSE	13653	0.0143151	FALSE		FALSE
ENSG00000141542	RAB40B	CML	FALSE	13653	0.0143151	FALSE		FALSE
ENSG00000283071	LBHD2	CML	FALSE	13653	0.0143151	FALSE		FALSE
ENSG00000166225	FRS2	CML	FALSE	13653	0.0143151	FALSE		FALSE
ENSG00000074964	ARHGEF10L	CML	TRUE	13653	0.0143151	TRUE	TSG	TRUE	LoF
ENSG00000134812	CBLIF	CML	FALSE	13653	0.0143151	FALSE		FALSE
ENSG00000081985	IL12RB2	CML	FALSE	13653	0.0143151	FALSE		FALSE
ENSG00000238205	MPC1L	CML	FALSE	13653	0.0143151	FALSE		FALSE
ENSG00000185883	ATP6V0C	CML	FALSE	13653	0.0143151	FALSE		FALSE
ENSG00000147724	FAM135B	CML	FALSE	13653	0.0143151	TRUE		TRUE	Act
ENSG00000105672	ETV2	CML	FALSE	13691	0.0143147	FALSE		FALSE
ENSG00000027869	SH2D2A	CML	FALSE	13691	0.0143147	FALSE		FALSE
ENSG00000141522	ARHGDIA	CML	FALSE	13693	0.0143145	FALSE		FALSE
ENSG00000172888	ZNF621	CML	FALSE	13693	0.0143145	FALSE		FALSE
ENSG00000135638	EMX1	CML	FALSE	13693	0.0143145	FALSE		FALSE
ENSG00000233701	PRR23C	CML	FALSE	13693	0.0143145	FALSE		FALSE
ENSG00000148814	LRRC27	CML	FALSE	13693	0.0143145	FALSE		FALSE
ENSG00000182450	KCNK4	CML	FALSE	13693	0.0143145	FALSE		FALSE
ENSG00000198601	OR2M2	CML	FALSE	13693	0.0143145	FALSE		FALSE
ENSG00000116663	FBXO6	CML	FALSE	13693	0.0143145	FALSE		FALSE
ENSG00000150456	EEF1AKMT1	CML	FALSE	13693	0.0143145	FALSE		FALSE
ENSG00000128923	MINDY2	CML	FALSE	13693	0.0143145	FALSE		FALSE
ENSG00000182255	KCNA4	CML	FALSE	13693	0.0143145	FALSE		FALSE
ENSG00000156876	SASS6	CML	FALSE	13693	0.0143145	FALSE		FALSE
ENSG00000123124	WWP1	CML	FALSE	13693	0.0143145	FALSE		FALSE
ENSG00000141437	SLC25A52	CML	FALSE	13693	0.0143145	FALSE		FALSE
ENSG00000154007	ASB17	CML	FALSE	13693	0.0143145	FALSE		FALSE
ENSG00000176927	EFCAB5	CML	FALSE	13693	0.0143145	FALSE		FALSE
ENSG00000138675	FGF5	CML	FALSE	13693	0.0143145	FALSE		FALSE
ENSG00000126785	RHOJ	CML	FALSE	13693	0.0143145	FALSE		FALSE
ENSG00000160200	CBS	CML	FALSE	13693	0.0143145	FALSE		FALSE
ENSG00000173080	RXFP4	CML	FALSE	13693	0.0143145	FALSE		FALSE
ENSG00000168646	AXIN2	CML	FALSE	13713	0.0143138	TRUE	TSG	TRUE	LoF
ENSG00000180611	MB21D2	CML	FALSE	13714	0.0143136	TRUE		TRUE	LoF
ENSG00000162438	CTRC	CML	FALSE	13714	0.0143136	FALSE		FALSE
ENSG00000100298	APOBEC3H	CML	FALSE	13714	0.0143136	FALSE		FALSE
ENSG00000254737	OR10G4	CML	FALSE	13714	0.0143136	FALSE		FALSE
ENSG00000269955	FMC1-LUC7L2	CML	FALSE	13714	0.0143136	FALSE		FALSE
ENSG00000165131	LLCFC1	CML	FALSE	13714	0.0143136	FALSE		FALSE
ENSG00000256463	SALL3	CML	FALSE	13714	0.0143136	FALSE		FALSE
ENSG00000099715	PCDH11Y	CML	FALSE	13721	0.0143134	FALSE		FALSE
ENSG00000182968	SOX1	CML	FALSE	13722	0.014313	FALSE		FALSE
ENSG00000166206	GABRB3	CML	FALSE	13723	0.0143129	FALSE		FALSE
ENSG00000188807	TMEM201	CML	FALSE	13723	0.0143129	FALSE		FALSE
ENSG00000118702	GHRH	CML	FALSE	13723	0.0143129	FALSE		FALSE
ENSG00000157191	NECAP2	CML	FALSE	13723	0.0143129	FALSE		FALSE
ENSG00000055732	MCOLN3	CML	FALSE	13723	0.0143129	FALSE		FALSE
ENSG00000154227	CERS3	CML	FALSE	13723	0.0143129	FALSE		FALSE
ENSG00000119705	SLIRP	CML	FALSE	13723	0.0143129	FALSE		FALSE
ENSG00000141040	ZNF287	CML	FALSE	13723	0.0143129	FALSE		FALSE
ENSG00000276966	H4C5	CML	FALSE	13723	0.0143129	FALSE		FALSE
ENSG00000175018	TEX36	CML	FALSE	13723	0.0143129	FALSE		FALSE
ENSG00000137449	CPEB2	CML	FALSE	13723	0.0143129	FALSE		FALSE
ENSG00000239961	LILRA4	CML	FALSE	13723	0.0143129	FALSE		FALSE
ENSG00000146006	LRRTM2	CML	FALSE	13723	0.0143129	FALSE		FALSE
ENSG00000071205	ARHGAP10	CML	FALSE	13723	0.0143129	FALSE		FALSE
ENSG00000177409	SAMD9L	CML	FALSE	13723	0.0143129	FALSE		FALSE
ENSG00000108559	NUP88	CML	FALSE	13723	0.0143129	FALSE		FALSE
ENSG00000256043	CTSO	CML	FALSE	13723	0.0143129	FALSE		FALSE
ENSG00000215193	PEX26	CML	FALSE	13740	0.0143126	FALSE		FALSE
ENSG00000113356	POLR3G	CML	FALSE	13741	0.0143126	FALSE		FALSE
ENSG00000155868	MED7	CML	FALSE	13742	0.0143125	FALSE		FALSE
ENSG00000179873	NLRP11	CML	FALSE	13743	0.0143125	FALSE		FALSE
ENSG00000175854	SWI5	CML	FALSE	13744	0.014312	FALSE		FALSE
ENSG00000134323	MYCN	CML	FALSE	13745	0.0143115	TRUE	oncogene	TRUE	Act
ENSG00000169083	AR	CML	FALSE	13746	0.0143111	TRUE	oncogene	TRUE	Act
ENSG00000186675	MAGEE2	CML	FALSE	13746	0.0143111	FALSE		FALSE
ENSG00000005108	THSD7A	CML	FALSE	13746	0.0143111	FALSE		FALSE
ENSG00000204897	KRT25	CML	FALSE	13746	0.0143111	FALSE		FALSE
ENSG00000134590	RTL8C	CML	FALSE	13746	0.0143111	FALSE		FALSE
ENSG00000081059	TCF7	CML	FALSE	13746	0.0143111	FALSE		FALSE
ENSG00000172318	B3GALT1	CML	FALSE	13746	0.0143111	FALSE		FALSE
ENSG00000134897	BIVM	CML	FALSE	13746	0.0143111	FALSE		FALSE
ENSG00000120029	ARMH3	CML	FALSE	13746	0.0143111	FALSE		FALSE
ENSG00000101004	NINL	CML	FALSE	13746	0.0143111	FALSE		FALSE
ENSG00000165092	ALDH1A1	CML	FALSE	13746	0.0143111	FALSE		FALSE
ENSG00000137948	BRDT	CML	FALSE	13746	0.0143111	FALSE		FALSE
ENSG00000083123	BCKDHB	CML	FALSE	13746	0.0143111	FALSE		FALSE
ENSG00000186980	KRTAP23-1	CML	FALSE	13759	0.0143107	FALSE		FALSE
ENSG00000168418	KCNG4	CML	FALSE	13759	0.0143107	FALSE		FALSE
ENSG00000105429	MEGF8	CML	FALSE	13761	0.0143098	FALSE		FALSE
ENSG00000131381	RBSN	CML	FALSE	13762	0.0143092	FALSE		FALSE
ENSG00000078814	MYH7B	CML	FALSE	13763	0.0143087	FALSE		FALSE
ENSG00000117266	CDK18	CML	FALSE	13764	0.0143086	FALSE		FALSE
ENSG00000153006	SREK1IP1	CML	FALSE	13765	0.0143078	FALSE		FALSE
ENSG00000188010	MORN2	CML	FALSE	13765	0.0143078	FALSE		FALSE
ENSG00000117600	PLPPR4	CML	FALSE	13765	0.0143078	FALSE		FALSE
ENSG00000111271	ACAD10	CML	FALSE	13765	0.0143078	FALSE		FALSE
ENSG00000105202	FBL	CML	FALSE	13765	0.0143078	FALSE		FALSE
ENSG00000283439	SPEM3	CML	FALSE	13765	0.0143078	FALSE		FALSE
ENSG00000183770	FOXL2	CML	FALSE	13765	0.0143078	TRUE	oncogene, TSG	TRUE	Act
ENSG00000160633	SAFB	CML	FALSE	13765	0.0143078	FALSE		FALSE
ENSG00000197753	LHFPL5	CML	FALSE	13765	0.0143078	FALSE		FALSE
ENSG00000013375	PGM3	CML	FALSE	13765	0.0143078	FALSE		FALSE
ENSG00000139620	KANSL2	CML	FALSE	13765	0.0143078	FALSE		FALSE
ENSG00000112651	MRPL2	CML	FALSE	13765	0.0143078	FALSE		FALSE
ENSG00000283683	MYOCOS	CML	FALSE	13777	0.0143078	FALSE		FALSE
ENSG00000101193	GID8	CML	FALSE	13777	0.0143078	FALSE		FALSE
ENSG00000143536	CRNN	CML	FALSE	13777	0.0143078	FALSE		FALSE
ENSG00000182330	PRAMEF8	CML	FALSE	13777	0.0143078	FALSE		FALSE
ENSG00000282881	TMEM275	CML	FALSE	13777	0.0143078	FALSE		FALSE
ENSG00000267978	MAGEA9B	CML	FALSE	13777	0.0143078	FALSE		FALSE
ENSG00000167644	C19orf33	CML	FALSE	13777	0.0143078	FALSE		FALSE
ENSG00000180205	WFDC9	CML	FALSE	13777	0.0143078	FALSE		FALSE
ENSG00000154342	WNT3A	CML	FALSE	13777	0.0143078	FALSE		FALSE
ENSG00000168539	CHRM1	CML	FALSE	13777	0.0143078	FALSE		FALSE
ENSG00000141682	PMAIP1	CML	FALSE	13777	0.0143078	FALSE		FALSE
ENSG00000112335	SNX3	CML	FALSE	13777	0.0143078	FALSE		FALSE
ENSG00000164076	CAMKV	CML	FALSE	13777	0.0143078	FALSE		FALSE
ENSG00000269720	CCDC194	CML	FALSE	13777	0.0143078	FALSE		FALSE
ENSG00000179091	CYC1	CML	FALSE	13777	0.0143078	FALSE		FALSE
ENSG00000185069	KRT76	CML	FALSE	13777	0.0143078	FALSE		FALSE
ENSG00000177628	GBA	CML	FALSE	13777	0.0143078	FALSE		FALSE
ENSG00000101928	MOSPD1	CML	FALSE	13777	0.0143078	FALSE		FALSE
ENSG00000223510	CDRT15	CML	FALSE	13777	0.0143078	FALSE		FALSE
ENSG00000149923	PPP4C	CML	FALSE	13777	0.0143078	FALSE		FALSE
ENSG00000157911	PEX10	CML	FALSE	13777	0.0143078	FALSE		FALSE
ENSG00000078098	FAP	CML	FALSE	13777	0.0143078	FALSE		FALSE
ENSG00000132773	TOE1	CML	FALSE	13777	0.0143078	FALSE		FALSE
ENSG00000152465	NMT2	CML	FALSE	13777	0.0143078	FALSE		FALSE
ENSG00000021852	C8B	CML	FALSE	13777	0.0143078	FALSE		FALSE
ENSG00000186297	GABRA5	CML	FALSE	13777	0.0143078	FALSE		FALSE
ENSG00000186687	LYRM7	CML	FALSE	13777	0.0143078	FALSE		FALSE
ENSG00000126583	PRKCG	CML	FALSE	13777	0.0143078	FALSE		FALSE
ENSG00000119929	CUTC	CML	FALSE	13777	0.0143078	FALSE		FALSE
ENSG00000139714	MORN3	CML	FALSE	13777	0.0143078	FALSE		FALSE
ENSG00000273983	H3C8	CML	FALSE	13777	0.0143078	FALSE		FALSE
ENSG00000143816	WNT9A	CML	FALSE	13808	0.0143075	FALSE		FALSE
ENSG00000188290	HES4	CML	FALSE	13809	0.0143075	FALSE		FALSE
ENSG00000184489	PTP4A3	CML	FALSE	13809	0.0143075	FALSE		FALSE
ENSG00000101188	NTSR1	CML	FALSE	13811	0.0143071	FALSE		FALSE
ENSG00000159200	RCAN1	CML	FALSE	13812	0.0143071	FALSE		FALSE
ENSG00000188167	TMPPE	CML	FALSE	13812	0.0143071	FALSE		FALSE
ENSG00000156398	SFXN2	CML	FALSE	13812	0.0143071	FALSE		FALSE
ENSG00000120656	TAF12	CML	FALSE	13812	0.0143071	FALSE		FALSE
ENSG00000197562	RAB40C	CML	FALSE	13812	0.0143071	FALSE		FALSE
ENSG00000164603	BMT2	CML	FALSE	13812	0.0143071	FALSE		FALSE
ENSG00000115353	TACR1	CML	FALSE	13818	0.0143067	FALSE		FALSE
ENSG00000178952	TUFM	CML	FALSE	13818	0.0143067	FALSE		FALSE
ENSG00000165678	GHITM	CML	FALSE	13820	0.0143064	FALSE		FALSE
ENSG00000159899	NPR2	CML	FALSE	13821	0.0143064	FALSE		FALSE
ENSG00000104047	DTWD1	CML	FALSE	13821	0.0143064	FALSE		FALSE
ENSG00000167005	NUDT21	CML	FALSE	13821	0.0143064	FALSE		FALSE
ENSG00000091164	TXNL1	CML	FALSE	13821	0.0143064	FALSE		FALSE
ENSG00000120937	NPPB	CML	FALSE	13825	0.014306	FALSE		FALSE
ENSG00000169962	TAS1R3	CML	FALSE	13826	0.014306	FALSE		FALSE
ENSG00000215906	LACTBL1	CML	FALSE	13827	0.0143051	FALSE		FALSE
ENSG00000148450	MSRB2	CML	FALSE	13828	0.014305	FALSE		FALSE
ENSG00000034510	TMSB10	CML	FALSE	13829	0.0143046	FALSE		FALSE
ENSG00000198420	TCAF1	CML	FALSE	13830	0.0143039	FALSE		FALSE
ENSG00000007376	RPUSD1	CML	FALSE	13831	0.0143036	FALSE		FALSE
ENSG00000186714	CCDC73	CML	FALSE	13832	0.0143027	FALSE		FALSE
ENSG00000182979	MTA1	CML	FALSE	13833	0.0143027	FALSE		FALSE
ENSG00000129170	CSRP3	CML	FALSE	13833	0.0143027	FALSE		FALSE
ENSG00000120210	INSL6	CML	FALSE	13833	0.0143027	FALSE		FALSE
ENSG00000166340	TPP1	CML	FALSE	13833	0.0143027	FALSE		FALSE
ENSG00000076043	REXO2	CML	FALSE	13833	0.0143027	FALSE		FALSE
ENSG00000174599	TRAM1L1	CML	FALSE	13833	0.0143027	FALSE		FALSE
ENSG00000183760	ACP7	CML	FALSE	13833	0.0143027	FALSE		FALSE
ENSG00000135045	C9orf40	CML	FALSE	13833	0.0143027	FALSE		FALSE
ENSG00000196453	ZNF777	CML	FALSE	13833	0.0143027	FALSE		FALSE
ENSG00000205858	LRRC72	CML	FALSE	13833	0.0143027	FALSE		FALSE
ENSG00000102385	DRP2	CML	FALSE	13833	0.0143027	FALSE		FALSE
ENSG00000249992	TMEM158	CML	FALSE	13833	0.0143027	FALSE		FALSE
ENSG00000114646	CSPG5	CML	FALSE	13833	0.0143027	FALSE		FALSE
ENSG00000171201	SMR3B	CML	FALSE	13833	0.0143027	FALSE		FALSE
ENSG00000179600	GPHB5	CML	FALSE	13833	0.0143027	FALSE		FALSE
ENSG00000101898	MCTS2P	CML	FALSE	13833	0.0143027	FALSE		FALSE
ENSG00000166166	TRMT61A	CML	FALSE	13833	0.0143027	FALSE		FALSE
ENSG00000169550	MUC15	CML	FALSE	13833	0.0143027	FALSE		FALSE
ENSG00000108375	RNF43	CML	FALSE	13833	0.0143027	TRUE	TSG	TRUE	LoF
ENSG00000168267	PTF1A	CML	FALSE	13833	0.0143027	FALSE		FALSE
ENSG00000185305	ARL15	CML	FALSE	13833	0.0143027	FALSE		FALSE
ENSG00000108309	RUNDC3A	CML	FALSE	13833	0.0143027	FALSE		FALSE
ENSG00000124557	BTN1A1	CML	FALSE	13833	0.0143027	FALSE		FALSE
ENSG00000153086	ACMSD	CML	FALSE	13856	0.0143026	FALSE		FALSE
ENSG00000148290	SURF1	CML	FALSE	13856	0.0143026	FALSE		FALSE
ENSG00000159409	CELF3	CML	FALSE	13856	0.0143026	FALSE		FALSE
ENSG00000172154	OR8I2	CML	FALSE	13856	0.0143026	FALSE		FALSE
ENSG00000095015	MAP3K1	CML	FALSE	13860	0.0143019	TRUE	oncogene, TSG	TRUE	LoF
ENSG00000181045	SLC26A11	CML	FALSE	13860	0.0143019	FALSE		FALSE
ENSG00000105722	ERF	CML	FALSE	13860	0.0143019	FALSE		FALSE
ENSG00000170961	HAS2	CML	FALSE	13860	0.0143019	FALSE		FALSE
ENSG00000112599	GUCA1B	CML	FALSE	13860	0.0143019	FALSE		FALSE
ENSG00000170367	CST5	CML	FALSE	13860	0.0143019	FALSE		FALSE
ENSG00000239590	OR1J4	CML	FALSE	13860	0.0143019	FALSE		FALSE
ENSG00000184613	NELL2	CML	FALSE	13860	0.0143019	FALSE		FALSE
ENSG00000181585	TMIE	CML	FALSE	13860	0.0143019	FALSE		FALSE
ENSG00000116679	IVNS1ABP	CML	FALSE	13860	0.0143019	FALSE		FALSE
ENSG00000156860	FBRS	CML	FALSE	13860	0.0143019	FALSE		FALSE
ENSG00000213886	UBD	CML	FALSE	13860	0.0143019	FALSE		FALSE
ENSG00000167755	KLK6	CML	FALSE	13860	0.0143019	FALSE		FALSE
ENSG00000131730	CKMT2	CML	FALSE	13860	0.0143019	FALSE		FALSE
ENSG00000105974	CAV1	CML	FALSE	13860	0.0143019	FALSE		FALSE
ENSG00000248487	ABHD14A	CML	FALSE	13860	0.0143019	FALSE		FALSE
ENSG00000169402	RSPH10B2	CML	FALSE	13860	0.0143019	FALSE		TRUE	ambiguous
ENSG00000260325	HSPB9	CML	FALSE	13860	0.0143019	FALSE		FALSE
ENSG00000123307	NEUROD4	CML	FALSE	13860	0.0143019	FALSE		FALSE
ENSG00000183837	PNMA3	CML	FALSE	13860	0.0143019	FALSE		FALSE
ENSG00000117984	CTSD	CML	FALSE	13860	0.0143019	FALSE		FALSE
ENSG00000143324	XPR1	CML	FALSE	13860	0.0143019	FALSE		FALSE
ENSG00000183318	SPDYE4	CML	FALSE	13860	0.0143019	FALSE		FALSE
ENSG00000183137	CEP57L1	CML	FALSE	13860	0.0143019	FALSE		FALSE
ENSG00000166228	PCBD1	CML	FALSE	13884	0.0143015	FALSE		FALSE
ENSG00000151136	BTBD11	CML	FALSE	13884	0.0143015	FALSE		FALSE
ENSG00000168140	VASN	CML	FALSE	13886	0.0143008	FALSE		FALSE
ENSG00000151553	FAM160B1	CML	FALSE	13887	0.0142993	FALSE		FALSE
ENSG00000168883	USP39	CML	FALSE	13888	0.0142988	FALSE		FALSE
ENSG00000141458	NPC1	CML	FALSE	13889	0.0142988	FALSE		FALSE
ENSG00000161265	U2AF1L4	CML	FALSE	13890	0.0142986	FALSE		FALSE
ENSG00000196372	ASB13	CML	FALSE	13891	0.0142985	FALSE		FALSE
ENSG00000107890	ANKRD26	CML	FALSE	13891	0.0142985	FALSE		FALSE
ENSG00000039123	MTREX	CML	FALSE	13891	0.0142985	FALSE		FALSE
ENSG00000087206	UIMC1	CML	FALSE	13891	0.0142985	FALSE		FALSE
ENSG00000103111	MON1B	CML	FALSE	13891	0.0142985	FALSE		FALSE
ENSG00000131650	KREMEN2	CML	FALSE	13891	0.0142985	FALSE		FALSE
ENSG00000164344	KLKB1	CML	FALSE	13891	0.0142985	FALSE		FALSE
ENSG00000100003	SEC14L2	CML	FALSE	13891	0.0142985	FALSE		FALSE
ENSG00000078898	BPIFB2	CML	FALSE	13891	0.0142985	FALSE		FALSE
ENSG00000160688	FLAD1	CML	FALSE	13891	0.0142985	FALSE		FALSE
ENSG00000164951	PDP1	CML	FALSE	13891	0.0142985	FALSE		FALSE
ENSG00000214652	ZNF727	CML	FALSE	13891	0.0142985	FALSE		FALSE
ENSG00000172073	TEX37	CML	FALSE	13891	0.0142985	FALSE		FALSE
ENSG00000250254	PTTG2	CML	FALSE	13891	0.0142985	FALSE		FALSE
ENSG00000162894	FCMR	CML	FALSE	13891	0.0142985	FALSE		FALSE
ENSG00000197599	CCDC154	CML	FALSE	13891	0.0142985	FALSE		FALSE
ENSG00000113492	AGXT2	CML	FALSE	13891	0.0142985	FALSE		FALSE
ENSG00000118620	ZNF430	CML	FALSE	13891	0.0142985	FALSE		FALSE
ENSG00000204542	C6orf15	CML	FALSE	13891	0.0142985	FALSE		FALSE
ENSG00000057704	TMCC3	CML	FALSE	13891	0.0142985	FALSE		FALSE
ENSG00000187164	SHTN1	CML	FALSE	13891	0.0142985	TRUE	fusion	FALSE
ENSG00000177873	ZNF619	CML	FALSE	13891	0.0142985	FALSE		FALSE
ENSG00000100227	POLDIP3	CML	FALSE	13891	0.0142985	FALSE		FALSE
ENSG00000109016	DHRS7B	CML	FALSE	13891	0.0142985	FALSE		FALSE
ENSG00000155561	NUP205	CML	FALSE	13891	0.0142985	FALSE		FALSE
ENSG00000176678	FOXL1	CML	FALSE	13891	0.0142985	FALSE		FALSE
ENSG00000089876	DHX32	CML	FALSE	13891	0.0142985	FALSE		FALSE
ENSG00000086991	NOX4	CML	FALSE	13891	0.0142985	FALSE		FALSE
ENSG00000168447	SCNN1B	CML	FALSE	13891	0.0142985	FALSE		FALSE
ENSG00000138073	PREB	CML	FALSE	13891	0.0142985	FALSE		FALSE
ENSG00000166090	IL25	CML	FALSE	13891	0.0142985	FALSE		FALSE
ENSG00000187630	DHRS4L2	CML	FALSE	13891	0.0142985	FALSE		FALSE
ENSG00000162526	TSSK3	CML	FALSE	13891	0.0142985	FALSE		FALSE
ENSG00000182158	CREB3L2	CML	FALSE	13891	0.0142985	TRUE	oncogene, fusion	FALSE
ENSG00000159593	NAE1	CML	FALSE	13891	0.0142985	FALSE		FALSE
ENSG00000197123	ZNF679	CML	FALSE	13891	0.0142985	FALSE		FALSE
ENSG00000135679	MDM2	CML	TRUE	13891	0.0142985	TRUE	oncogene	TRUE	Act
ENSG00000139178	C1RL	CML	FALSE	13891	0.0142985	FALSE		FALSE
ENSG00000153443	UBALD1	CML	FALSE	13891	0.0142985	FALSE		FALSE
ENSG00000163975	MELTF	CML	FALSE	13891	0.0142985	FALSE		FALSE
ENSG00000183346	CABCOCO1	CML	FALSE	13931	0.0142982	FALSE		FALSE
ENSG00000006194	ZNF263	CML	FALSE	13931	0.0142982	FALSE		FALSE
ENSG00000116132	PRRX1	CML	TRUE	13931	0.0142982	TRUE	fusion	TRUE	Act
ENSG00000085231	AK6	CML	FALSE	13931	0.0142982	FALSE		FALSE
ENSG00000178597	PSAPL1	CML	FALSE	13935	0.0142972	FALSE		FALSE
ENSG00000244405	ETV5	CML	FALSE	13935	0.0142972	TRUE	oncogene, fusion	TRUE	Act
ENSG00000197580	BCO2	CML	FALSE	13935	0.0142972	FALSE		FALSE
ENSG00000163060	TEKT4	CML	FALSE	13935	0.0142972	FALSE		FALSE
ENSG00000119608	PROX2	CML	FALSE	13935	0.0142972	FALSE		FALSE
ENSG00000143167	GPA33	CML	FALSE	13935	0.0142972	FALSE		FALSE
ENSG00000197863	ZNF790	CML	FALSE	13935	0.0142972	FALSE		FALSE
ENSG00000115593	SMYD1	CML	FALSE	13935	0.0142972	FALSE		FALSE
ENSG00000161920	MED11	CML	FALSE	13935	0.0142972	FALSE		FALSE
ENSG00000102794	ACOD1	CML	FALSE	13935	0.0142972	FALSE		FALSE
ENSG00000184209	SNRNP35	CML	FALSE	13935	0.0142972	FALSE		FALSE
ENSG00000183549	ACSM5	CML	FALSE	13935	0.0142972	FALSE		FALSE
ENSG00000183020	AP2A2	CML	FALSE	13935	0.0142972	FALSE		FALSE
ENSG00000185897	FFAR3	CML	FALSE	13935	0.0142972	FALSE		FALSE
ENSG00000138115	CYP2C8	CML	FALSE	13935	0.0142972	TRUE		TRUE	LoF
ENSG00000197181	PIWIL2	CML	FALSE	13935	0.0142972	FALSE		FALSE
ENSG00000137574	TGS1	CML	FALSE	13935	0.0142972	FALSE		FALSE
ENSG00000013561	RNF14	CML	FALSE	13935	0.0142972	FALSE		FALSE
ENSG00000221866	PLXNA4	CML	FALSE	13935	0.0142972	FALSE		FALSE
ENSG00000168631	MUCL3	CML	FALSE	13935	0.0142972	FALSE		FALSE
ENSG00000172382	PRSS27	CML	FALSE	13935	0.0142972	FALSE		FALSE
ENSG00000164237	CMBL	CML	FALSE	13935	0.0142972	FALSE		FALSE
ENSG00000166130	IKBIP	CML	FALSE	13935	0.0142972	FALSE		FALSE
ENSG00000253719	ATXN7L3B	CML	FALSE	13935	0.0142972	FALSE		FALSE
ENSG00000133107	TRPC4	CML	FALSE	13935	0.0142972	FALSE		FALSE
ENSG00000204673	AKT1S1	CML	FALSE	13935	0.0142972	FALSE		FALSE
ENSG00000100926	TM9SF1	CML	FALSE	13935	0.0142972	FALSE		FALSE
ENSG00000127780	OR1E2	CML	FALSE	13935	0.0142972	FALSE		FALSE
ENSG00000163521	GLB1L	CML	FALSE	13935	0.0142972	FALSE		FALSE
ENSG00000174339	OR2Y1	CML	FALSE	13935	0.0142972	FALSE		FALSE
ENSG00000257529	RPL36A-HNRNPH2	CML	FALSE	13935	0.0142972	FALSE		FALSE
ENSG00000164975	SNAPC3	CML	FALSE	13935	0.0142972	FALSE		FALSE
ENSG00000196812	ZSCAN16	CML	FALSE	13935	0.0142972	FALSE		FALSE
ENSG00000173698	ADGRG2	CML	FALSE	13935	0.0142972	FALSE		FALSE
ENSG00000176895	OR51A7	CML	FALSE	13935	0.0142972	FALSE		FALSE
ENSG00000132109	TRIM21	CML	FALSE	13935	0.0142972	FALSE		FALSE
ENSG00000168795	ZBTB5	CML	FALSE	13935	0.0142972	FALSE		FALSE
ENSG00000101911	PRPS2	CML	FALSE	13972	0.0142962	FALSE		FALSE
ENSG00000254834	OR5M10	CML	FALSE	13972	0.0142962	FALSE		FALSE
ENSG00000182544	MFSD5	CML	FALSE	13972	0.0142962	FALSE		FALSE
ENSG00000173156	RHOD	CML	FALSE	13972	0.0142962	FALSE		FALSE
ENSG00000159479	MED8	CML	FALSE	13976	0.014296	FALSE		FALSE
ENSG00000225190	PLEKHM1	CML	FALSE	13976	0.014296	FALSE		FALSE
ENSG00000100109	TFIP11	CML	FALSE	13976	0.014296	FALSE		FALSE
ENSG00000109927	TECTA	CML	FALSE	13979	0.0142959	FALSE		FALSE
ENSG00000134595	SOX3	CML	FALSE	13980	0.0142957	FALSE		FALSE
ENSG00000198785	GRIN3A	CML	FALSE	13981	0.014294	FALSE		FALSE
ENSG00000156453	PCDH1	CML	FALSE	13982	0.0142938	FALSE		FALSE
ENSG00000172716	SLFN11	CML	FALSE	13983	0.0142934	FALSE		FALSE
ENSG00000197651	CCER1	CML	FALSE	13984	0.0142931	FALSE		FALSE
ENSG00000182372	CLN8	CML	FALSE	13984	0.0142931	FALSE		FALSE
ENSG00000093009	CDC45	CML	FALSE	13984	0.0142931	FALSE		FALSE
ENSG00000072954	TMEM38A	CML	FALSE	13984	0.0142931	FALSE		FALSE
ENSG00000162004	CCDC78	CML	FALSE	13984	0.0142931	FALSE		FALSE
ENSG00000120756	PLS1	CML	FALSE	13984	0.0142931	FALSE		FALSE
ENSG00000284862	CCDC39	CML	FALSE	13990	0.0142931	FALSE		FALSE
ENSG00000186471	AKAP14	CML	FALSE	13990	0.0142931	FALSE		FALSE
ENSG00000084463	WBP11	CML	FALSE	13990	0.0142931	FALSE		FALSE
ENSG00000230124	ACBD6	CML	FALSE	13990	0.0142931	FALSE		FALSE
ENSG00000167965	MLST8	CML	FALSE	13990	0.0142931	FALSE		FALSE
ENSG00000133250	ZNF414	CML	FALSE	13990	0.0142931	FALSE		FALSE
ENSG00000136487	GH2	CML	FALSE	13990	0.0142931	FALSE		FALSE
ENSG00000169314	C22orf15	CML	FALSE	13990	0.0142931	FALSE		FALSE
ENSG00000111704	NANOG	CML	FALSE	13990	0.0142931	FALSE		FALSE
ENSG00000163501	IHH	CML	FALSE	13999	0.0142931	FALSE		FALSE
ENSG00000181903	OR4C6	CML	FALSE	13999	0.0142931	FALSE		FALSE
ENSG00000275052	PPP4R3B	CML	FALSE	13999	0.0142931	FALSE		FALSE
ENSG00000140274	DUOXA2	CML	FALSE	14002	0.0142931	FALSE		FALSE
ENSG00000168070	MAJIN	CML	FALSE	14002	0.0142931	FALSE		FALSE
ENSG00000145337	PYURF	CML	FALSE	14004	0.014293	FALSE		FALSE
ENSG00000135469	COQ10A	CML	FALSE	14004	0.014293	FALSE		FALSE
ENSG00000197978	GOLGA6L9	CML	FALSE	14004	0.014293	FALSE		FALSE
ENSG00000161057	PSMC2	CML	FALSE	14004	0.014293	FALSE		FALSE
ENSG00000184924	PTRHD1	CML	FALSE	14004	0.014293	FALSE		FALSE
ENSG00000257218	GATC	CML	FALSE	14004	0.014293	FALSE		FALSE
ENSG00000278637	H4C1	CML	FALSE	14004	0.014293	FALSE		FALSE
ENSG00000120509	PDZD11	CML	FALSE	14011	0.0142927	FALSE		FALSE
ENSG00000188493	C19orf54	CML	FALSE	14011	0.0142927	FALSE		FALSE
ENSG00000126254	RBM42	CML	FALSE	14013	0.014291	FALSE		FALSE
ENSG00000114405	C3orf14	CML	FALSE	14014	0.014291	FALSE		FALSE
ENSG00000189266	PNRC2	CML	FALSE	14014	0.014291	FALSE		FALSE
ENSG00000206418	RAB12	CML	FALSE	14014	0.014291	FALSE		FALSE
ENSG00000204227	RING1	CML	FALSE	14014	0.014291	FALSE		FALSE
ENSG00000183161	FANCF	CML	TRUE	14014	0.014291	TRUE	TSG	TRUE	LoF
ENSG00000182177	ASB18	CML	FALSE	14014	0.014291	FALSE		FALSE
ENSG00000205358	MT1H	CML	FALSE	14014	0.014291	FALSE		FALSE
ENSG00000068697	LAPTM4A	CML	FALSE	14014	0.014291	FALSE		FALSE
ENSG00000171094	ALK	CML	TRUE	14014	0.014291	TRUE	oncogene, fusion	TRUE	Act
ENSG00000102878	HSF4	CML	FALSE	14014	0.014291	FALSE		FALSE
ENSG00000241119	UGT1A9	CML	FALSE	14014	0.014291	FALSE		FALSE
ENSG00000164305	CASP3	CML	FALSE	14014	0.014291	TRUE	TSG	FALSE
ENSG00000122705	CLTA	CML	FALSE	14014	0.014291	FALSE		FALSE
ENSG00000147853	AK3	CML	FALSE	14014	0.014291	FALSE		FALSE
ENSG00000165195	PIGA	CML	TRUE	14014	0.014291	FALSE		FALSE
ENSG00000184911	DMRTC1B	CML	FALSE	14014	0.014291	FALSE		FALSE
ENSG00000060566	CREB3L3	CML	FALSE	14014	0.014291	FALSE		FALSE
ENSG00000177243	DEFB103B	CML	FALSE	14014	0.014291	FALSE		FALSE
ENSG00000103375	AQP8	CML	FALSE	14014	0.014291	FALSE		FALSE
ENSG00000188243	COMMD6	CML	FALSE	14014	0.014291	FALSE		FALSE
ENSG00000125814	NAPB	CML	FALSE	14014	0.014291	FALSE		FALSE
ENSG00000183340	JRKL	CML	FALSE	14014	0.014291	FALSE		FALSE
ENSG00000214686	IQCF6	CML	FALSE	14014	0.014291	FALSE		FALSE
ENSG00000180884	ZNF792	CML	FALSE	14037	0.0142908	FALSE		FALSE
ENSG00000239382	ALKBH6	CML	FALSE	14038	0.0142905	FALSE		FALSE
ENSG00000089682	RBM41	CML	FALSE	14038	0.0142905	FALSE		FALSE
ENSG00000103326	CAPN15	CML	FALSE	14038	0.0142905	FALSE		FALSE
ENSG00000086232	EIF2AK1	CML	FALSE	14038	0.0142905	FALSE		FALSE
ENSG00000012504	NR1H4	CML	FALSE	14042	0.0142891	FALSE		FALSE
ENSG00000162408	NOL9	CML	FALSE	14043	0.014289	FALSE		FALSE
ENSG00000222046	DCDC2B	CML	FALSE	14044	0.0142887	FALSE		FALSE
ENSG00000101084	RAB5IF	CML	FALSE	14044	0.0142887	FALSE		FALSE
ENSG00000188779	SKOR1	CML	FALSE	14044	0.0142887	FALSE		FALSE
ENSG00000166796	LDHC	CML	FALSE	14044	0.0142887	FALSE		FALSE
ENSG00000113615	SEC24A	CML	FALSE	14044	0.0142887	FALSE		FALSE
ENSG00000136267	DGKB	CML	FALSE	14049	0.0142872	FALSE		FALSE
ENSG00000158691	ZSCAN12	CML	FALSE	14050	0.0142872	FALSE		FALSE
ENSG00000204020	LIPN	CML	FALSE	14050	0.0142872	FALSE		FALSE
ENSG00000121905	HPCA	CML	FALSE	14050	0.0142872	FALSE		FALSE
ENSG00000173826	KCNH6	CML	FALSE	14053	0.0142862	FALSE		FALSE
ENSG00000144406	UNC80	CML	FALSE	14053	0.0142862	FALSE		FALSE
ENSG00000185313	SCN10A	CML	FALSE	14053	0.0142862	FALSE		FALSE
ENSG00000119771	KLHL29	CML	FALSE	14056	0.0142862	FALSE		FALSE
ENSG00000163833	FBXO40	CML	FALSE	14057	0.0142861	FALSE		FALSE
ENSG00000164082	GRM2	CML	FALSE	14058	0.0142859	FALSE		FALSE
ENSG00000188039	NWD1	CML	FALSE	14058	0.0142859	FALSE		FALSE
ENSG00000137824	RMDN3	CML	FALSE	14060	0.0142859	FALSE		FALSE
ENSG00000213809	KLRK1	CML	FALSE	14060	0.0142859	FALSE		FALSE
ENSG00000136531	SCN2A	CML	FALSE	14060	0.0142859	FALSE		FALSE
ENSG00000172058	SERF1A	CML	FALSE	14060	0.0142859	FALSE		FALSE
ENSG00000137942	FNBP1L	CML	FALSE	14064	0.0142847	FALSE		FALSE
ENSG00000170298	LGALS9B	CML	FALSE	14064	0.0142847	FALSE		FALSE
ENSG00000175602	CCDC85B	CML	FALSE	14064	0.0142847	FALSE		FALSE
ENSG00000170854	RIOX2	CML	FALSE	14067	0.0142846	FALSE		FALSE
ENSG00000109794	FAM149A	CML	FALSE	14067	0.0142846	FALSE		FALSE
ENSG00000099260	PALMD	CML	FALSE	14067	0.0142846	FALSE		FALSE
ENSG00000198931	APRT	CML	FALSE	14067	0.0142846	FALSE		FALSE
ENSG00000280236	OR12D2	CML	FALSE	14067	0.0142846	FALSE		FALSE
ENSG00000167371	PRRT2	CML	FALSE	14067	0.0142846	FALSE		FALSE
ENSG00000137124	ALDH1B1	CML	FALSE	14067	0.0142846	FALSE		FALSE
ENSG00000171847	FAM90A1	CML	FALSE	14067	0.0142846	FALSE		FALSE
ENSG00000165591	FAAH2	CML	FALSE	14067	0.0142846	FALSE		FALSE
ENSG00000267534	S1PR2	CML	FALSE	14067	0.0142846	FALSE		FALSE
ENSG00000006453	BAIAP2L1	CML	FALSE	14067	0.0142846	FALSE		FALSE
ENSG00000019991	HGF	CML	FALSE	14067	0.0142846	FALSE		TRUE	Act
ENSG00000006283	CACNA1G	CML	FALSE	14067	0.0142846	FALSE		FALSE
ENSG00000088280	ASAP3	CML	FALSE	14067	0.0142846	FALSE		FALSE
ENSG00000163026	WDCP	CML	FALSE	14067	0.0142846	TRUE	fusion	FALSE
ENSG00000120860	WASHC3	CML	FALSE	14067	0.0142846	FALSE		FALSE
ENSG00000259305	ZHX1-C8orf76	CML	FALSE	14067	0.0142846	FALSE		FALSE
ENSG00000003987	MTMR7	CML	FALSE	14067	0.0142846	FALSE		FALSE
ENSG00000164114	MAP9	CML	FALSE	14067	0.0142846	FALSE		FALSE
ENSG00000028310	BRD9	CML	FALSE	14067	0.0142846	FALSE		FALSE
ENSG00000149054	ZNF215	CML	FALSE	14067	0.0142846	FALSE		FALSE
ENSG00000127995	CASD1	CML	FALSE	14067	0.0142846	FALSE		FALSE
ENSG00000101871	MID1	CML	FALSE	14067	0.0142846	FALSE		FALSE
ENSG00000234224	TMEM229A	CML	FALSE	14067	0.0142846	FALSE		FALSE
ENSG00000197046	SIGLEC15	CML	FALSE	14067	0.0142846	FALSE		FALSE
ENSG00000148541	FAM13C	CML	FALSE	14067	0.0142846	FALSE		FALSE
ENSG00000110711	AIP	CML	FALSE	14067	0.0142846	FALSE		FALSE
ENSG00000170967	DDI1	CML	FALSE	14067	0.0142846	FALSE		FALSE
ENSG00000163352	LENEP	CML	FALSE	14067	0.0142846	FALSE		FALSE
ENSG00000160908	ZNF394	CML	FALSE	14067	0.0142846	FALSE		FALSE
ENSG00000179520	SLC17A8	CML	FALSE	14097	0.0142843	FALSE		FALSE
ENSG00000125780	TGM3	CML	FALSE	14098	0.0142841	FALSE		FALSE
ENSG00000234438	KBTBD13	CML	FALSE	14099	0.0142841	FALSE		FALSE
ENSG00000117614	SYF2	CML	FALSE	14099	0.0142841	FALSE		FALSE
ENSG00000167136	ENDOG	CML	FALSE	14101	0.0142838	FALSE		FALSE
ENSG00000111713	GYS2	CML	FALSE	14102	0.0142831	FALSE		FALSE
ENSG00000176978	DPP7	CML	FALSE	14103	0.014281	FALSE		FALSE
ENSG00000162975	KCNF1	CML	FALSE	14104	0.0142808	FALSE		FALSE
ENSG00000183653	GRIK1-AS2	CML	FALSE	14105	0.01428	FALSE		FALSE
ENSG00000182612	TSPAN10	CML	FALSE	14106	0.0142794	FALSE		FALSE
ENSG00000131165	CHMP1A	CML	FALSE	14107	0.0142792	FALSE		FALSE
ENSG00000133321	PLAAT4	CML	FALSE	14107	0.0142792	FALSE		FALSE
ENSG00000168061	SAC3D1	CML	FALSE	14109	0.0142791	FALSE		FALSE
ENSG00000178764	ZHX2	CML	FALSE	14110	0.014279	FALSE		FALSE
ENSG00000160226	CFAP410	CML	FALSE	14110	0.014279	FALSE		FALSE
ENSG00000171823	FBXL14	CML	FALSE	14110	0.014279	FALSE		FALSE
ENSG00000189114	BLOC1S3	CML	FALSE	14113	0.0142785	FALSE		FALSE
ENSG00000065320	NTN1	CML	FALSE	14113	0.0142785	FALSE		FALSE
ENSG00000157483	MYO1E	CML	FALSE	14113	0.0142785	FALSE		FALSE
ENSG00000184845	DRD1	CML	FALSE	14113	0.0142785	FALSE		FALSE
ENSG00000135390	ATP5MC2	CML	FALSE	14113	0.0142785	FALSE		FALSE
ENSG00000253649	PRSS51	CML	FALSE	14113	0.0142785	FALSE		FALSE
ENSG00000125246	CLYBL	CML	FALSE	14113	0.0142785	FALSE		FALSE
ENSG00000184117	NIPSNAP1	CML	FALSE	14113	0.0142785	FALSE		FALSE
ENSG00000213551	DNAJC9	CML	FALSE	14113	0.0142785	FALSE		FALSE
ENSG00000241370	RPP21	CML	FALSE	14113	0.0142785	FALSE		FALSE
ENSG00000196352	CD55	CML	FALSE	14113	0.0142785	FALSE		FALSE
ENSG00000143013	LMO4	CML	FALSE	14113	0.0142785	FALSE		FALSE
ENSG00000121579	NAA50	CML	FALSE	14113	0.0142785	FALSE		FALSE
ENSG00000181449	SOX2	CML	FALSE	14113	0.0142785	TRUE	oncogene	FALSE
ENSG00000167183	PRR15L	CML	FALSE	14113	0.0142785	FALSE		FALSE
ENSG00000105875	WDR91	CML	FALSE	14113	0.0142785	FALSE		FALSE
ENSG00000163596	ICA1L	CML	FALSE	14113	0.0142785	FALSE		FALSE
ENSG00000101542	CDH20	CML	FALSE	14113	0.0142785	FALSE		FALSE
ENSG00000196900	TEX43	CML	FALSE	14113	0.0142785	FALSE		FALSE
ENSG00000268009	SSX4	CML	FALSE	14113	0.0142785	TRUE	oncogene, fusion	FALSE
ENSG00000213638	ADAT3	CML	FALSE	14113	0.0142785	FALSE		FALSE
ENSG00000087303	NID2	CML	FALSE	14113	0.0142785	FALSE		FALSE
ENSG00000133665	DYDC2	CML	FALSE	14113	0.0142785	FALSE		FALSE
ENSG00000158882	TOMM40L	CML	FALSE	14113	0.0142785	FALSE		FALSE
ENSG00000169242	EFNA1	CML	FALSE	14113	0.0142785	FALSE		FALSE
ENSG00000163093	BBS5	CML	FALSE	14113	0.0142785	FALSE		FALSE
ENSG00000165462	PHOX2A	CML	FALSE	14113	0.0142785	FALSE		FALSE
ENSG00000118420	UBE3D	CML	FALSE	14140	0.0142784	FALSE		FALSE
ENSG00000167705	RILP	CML	FALSE	14140	0.0142784	FALSE		FALSE
ENSG00000166263	STXBP4	CML	FALSE	14142	0.0142777	FALSE		FALSE
ENSG00000173269	MMRN2	CML	FALSE	14143	0.0142774	FALSE		FALSE
ENSG00000138119	MYOF	CML	FALSE	14143	0.0142774	FALSE		FALSE
ENSG00000052802	MSMO1	CML	FALSE	14145	0.0142772	FALSE		FALSE
ENSG00000140406	TLNRD1	CML	FALSE	14145	0.0142772	FALSE		FALSE
ENSG00000186395	KRT10	CML	FALSE	14147	0.0142759	FALSE		FALSE
ENSG00000144730	IL17RD	CML	FALSE	14147	0.0142759	FALSE		FALSE
ENSG00000107831	FGF8	CML	FALSE	14147	0.0142759	FALSE		FALSE
ENSG00000205442	IZUMO3	CML	FALSE	14147	0.0142759	FALSE		FALSE
ENSG00000139780	METTL21C	CML	FALSE	14147	0.0142759	FALSE		FALSE
ENSG00000100813	ACIN1	CML	FALSE	14147	0.0142759	FALSE		FALSE
ENSG00000243414	TICAM2	CML	FALSE	14147	0.0142759	FALSE		FALSE
ENSG00000177602	HASPIN	CML	FALSE	14154	0.0142745	FALSE		FALSE
ENSG00000283761	AC118553.2	CML	FALSE	14155	0.0142741	FALSE		FALSE
ENSG00000106415	GLCCI1	CML	FALSE	14156	0.0142734	FALSE		FALSE
ENSG00000256660	CLEC12B	CML	FALSE	14157	0.0142731	FALSE		FALSE
ENSG00000275793	RIMBP3	CML	FALSE	14158	0.0142725	FALSE		FALSE
ENSG00000173011	TADA2B	CML	FALSE	14159	0.0142724	FALSE		FALSE
ENSG00000283201	AC092329.3	CML	FALSE	14160	0.0142719	FALSE		FALSE
ENSG00000269686	AC011755.1	CML	FALSE	14160	0.0142719	FALSE		FALSE
ENSG00000285720	AC084121.8	CML	FALSE	14160	0.0142719	FALSE		FALSE
ENSG00000169570	DTWD2	CML	FALSE	14163	0.0142719	FALSE		FALSE
ENSG00000237110	TAAR9	CML	FALSE	14163	0.0142719	FALSE		FALSE
ENSG00000172426	RSPH9	CML	FALSE	14163	0.0142719	FALSE		FALSE
ENSG00000279000	OR10A6	CML	FALSE	14163	0.0142719	FALSE		FALSE
ENSG00000235942	LCE6A	CML	FALSE	14163	0.0142719	FALSE		FALSE
ENSG00000205363	INSYN1	CML	FALSE	14168	0.0142719	FALSE		FALSE
ENSG00000166558	SLC38A8	CML	FALSE	14168	0.0142719	FALSE		FALSE
ENSG00000118689	FOXO3	CML	TRUE	14168	0.0142719	TRUE	oncogene, TSG, fusion	TRUE	ambiguous
ENSG00000146054	TRIM7	CML	FALSE	14168	0.0142719	FALSE		FALSE
ENSG00000180999	C1orf105	CML	FALSE	14168	0.0142719	FALSE		FALSE
ENSG00000106648	GALNTL5	CML	FALSE	14168	0.0142719	FALSE		FALSE
ENSG00000173456	RNF26	CML	FALSE	14168	0.0142719	FALSE		FALSE
ENSG00000152467	ZSCAN1	CML	FALSE	14168	0.0142719	FALSE		FALSE
ENSG00000176900	OR51T1	CML	FALSE	14168	0.0142719	FALSE		FALSE
ENSG00000125931	CITED1	CML	FALSE	14168	0.0142719	FALSE		FALSE
ENSG00000164066	INTU	CML	FALSE	14168	0.0142719	FALSE		FALSE
ENSG00000116035	VAX2	CML	FALSE	14168	0.0142719	FALSE		FALSE
ENSG00000173239	LIPM	CML	FALSE	14168	0.0142719	FALSE		FALSE
ENSG00000160207	HSF2BP	CML	FALSE	14168	0.0142719	FALSE		FALSE
ENSG00000205497	OR51A4	CML	FALSE	14168	0.0142719	FALSE		FALSE
ENSG00000204713	TRIM27	CML	FALSE	14168	0.0142719	TRUE	oncogene, fusion	FALSE
ENSG00000138741	TRPC3	CML	FALSE	14168	0.0142719	FALSE		FALSE
ENSG00000150782	IL18	CML	FALSE	14168	0.0142719	FALSE		FALSE
ENSG00000204161	TMEM273	CML	FALSE	14168	0.0142719	FALSE		FALSE
ENSG00000106025	TSPAN12	CML	FALSE	14168	0.0142719	FALSE		FALSE
ENSG00000075886	TUBA3D	CML	FALSE	14168	0.0142719	FALSE		FALSE
ENSG00000159579	RSPRY1	CML	FALSE	14168	0.0142719	FALSE		FALSE
ENSG00000134265	NAPG	CML	FALSE	14168	0.0142719	FALSE		FALSE
ENSG00000164399	IL3	CML	FALSE	14168	0.0142719	FALSE		FALSE
ENSG00000139971	ARMH4	CML	FALSE	14168	0.0142719	FALSE		FALSE
ENSG00000124232	RBPJL	CML	FALSE	14168	0.0142719	FALSE		FALSE
ENSG00000032389	EIPR1	CML	FALSE	14168	0.0142719	FALSE		FALSE
ENSG00000147166	ITGB1BP2	CML	FALSE	14168	0.0142719	FALSE		FALSE
ENSG00000124532	MRS2	CML	FALSE	14168	0.0142719	FALSE		FALSE
ENSG00000170191	NANP	CML	FALSE	14168	0.0142719	FALSE		FALSE
ENSG00000204991	SPIRE2	CML	FALSE	14168	0.0142719	FALSE		FALSE
ENSG00000164296	TIGD6	CML	FALSE	14168	0.0142719	FALSE		FALSE
ENSG00000197646	PDCD1LG2	CML	TRUE	14168	0.0142719	TRUE	oncogene, fusion	TRUE	Act
ENSG00000204928	GRXCR2	CML	FALSE	14168	0.0142719	FALSE		FALSE
ENSG00000143434	SEMA6C	CML	FALSE	14168	0.0142719	FALSE		FALSE
ENSG00000119004	CYP20A1	CML	FALSE	14168	0.0142719	FALSE		FALSE
ENSG00000100583	SAMD15	CML	FALSE	14168	0.0142719	FALSE		FALSE
ENSG00000186440	OR6P1	CML	FALSE	14168	0.0142719	FALSE		FALSE
ENSG00000069206	ADAM7	CML	FALSE	14168	0.0142719	FALSE		FALSE
ENSG00000137700	SLC37A4	CML	FALSE	14168	0.0142719	FALSE		FALSE
ENSG00000177383	MAGEF1	CML	FALSE	14168	0.0142719	FALSE		FALSE
ENSG00000174370	C11orf45	CML	FALSE	14168	0.0142719	FALSE		FALSE
ENSG00000178187	ZNF454	CML	FALSE	14168	0.0142719	FALSE		FALSE
ENSG00000167543	TP53I13	CML	FALSE	14211	0.0142715	FALSE		FALSE
ENSG00000112038	OPRM1	CML	FALSE	14211	0.0142715	FALSE		FALSE
ENSG00000144191	CNGA3	CML	FALSE	14213	0.0142714	FALSE		FALSE
ENSG00000117586	TNFSF4	CML	FALSE	14214	0.0142706	FALSE		FALSE
ENSG00000169519	METTL15	CML	FALSE	14214	0.0142706	FALSE		FALSE
ENSG00000173208	ABCD2	CML	FALSE	14214	0.0142706	FALSE		FALSE
ENSG00000241644	INMT	CML	FALSE	14214	0.0142706	FALSE		FALSE
ENSG00000173275	ZNF449	CML	FALSE	14214	0.0142706	FALSE		FALSE
ENSG00000156413	FUT6	CML	FALSE	14214	0.0142706	FALSE		FALSE
ENSG00000186897	C1QL4	CML	FALSE	14214	0.0142706	FALSE		FALSE
ENSG00000109158	GABRA4	CML	FALSE	14214	0.0142706	FALSE		FALSE
ENSG00000088881	EBF4	CML	FALSE	14214	0.0142706	FALSE		FALSE
ENSG00000170899	GSTA4	CML	FALSE	14214	0.0142706	FALSE		FALSE
ENSG00000181803	OR6S1	CML	FALSE	14214	0.0142706	FALSE		FALSE
ENSG00000162496	DHRS3	CML	FALSE	14214	0.0142706	FALSE		FALSE
ENSG00000259207	ITGB3	CML	FALSE	14214	0.0142706	FALSE		FALSE
ENSG00000085840	ORC1	CML	FALSE	14214	0.0142706	FALSE		FALSE
ENSG00000064547	LPAR2	CML	FALSE	14214	0.0142706	FALSE		FALSE
ENSG00000178226	PRSS36	CML	FALSE	14214	0.0142706	FALSE		FALSE
ENSG00000167716	WDR81	CML	FALSE	14214	0.0142706	FALSE		FALSE
ENSG00000216490	IFI30	CML	FALSE	14214	0.0142706	FALSE		FALSE
ENSG00000244694	PTCHD4	CML	FALSE	14214	0.0142706	FALSE		FALSE
ENSG00000178665	ZNF713	CML	FALSE	14214	0.0142706	FALSE		FALSE
ENSG00000136869	TLR4	CML	FALSE	14214	0.0142706	FALSE		FALSE
ENSG00000165972	CCDC38	CML	FALSE	14214	0.0142706	FALSE		FALSE
ENSG00000149591	TAGLN	CML	FALSE	14214	0.0142706	FALSE		FALSE
ENSG00000231274	SBK3	CML	FALSE	14214	0.0142706	FALSE		FALSE
ENSG00000184227	ACOT1	CML	FALSE	14214	0.0142706	FALSE		FALSE
ENSG00000103966	EHD4	CML	FALSE	14214	0.0142706	FALSE		FALSE
ENSG00000166450	PRTG	CML	FALSE	14214	0.0142706	FALSE		FALSE
ENSG00000185559	DLK1	CML	FALSE	14214	0.0142706	FALSE		FALSE
ENSG00000124701	APOBEC2	CML	FALSE	14214	0.0142706	FALSE		FALSE
ENSG00000103253	HAGHL	CML	FALSE	14214	0.0142706	FALSE		FALSE
ENSG00000134901	POGLUT2	CML	FALSE	14214	0.0142706	FALSE		FALSE
ENSG00000206075	SERPINB5	CML	FALSE	14214	0.0142706	FALSE		FALSE
ENSG00000156869	FRRS1	CML	FALSE	14214	0.0142706	FALSE		FALSE
ENSG00000005469	CROT	CML	FALSE	14214	0.0142706	FALSE		FALSE
ENSG00000126262	FFAR2	CML	FALSE	14214	0.0142706	FALSE		FALSE
ENSG00000198851	CD3E	CML	FALSE	14214	0.0142706	FALSE		FALSE
ENSG00000169918	OTUD7A	CML	FALSE	14250	0.0142696	FALSE		FALSE
ENSG00000143416	SELENBP1	CML	FALSE	14250	0.0142696	FALSE		FALSE
ENSG00000123106	CCDC91	CML	FALSE	14252	0.0142693	FALSE		FALSE
ENSG00000139364	TMEM132B	CML	FALSE	14252	0.0142693	FALSE		FALSE
ENSG00000179826	MRGPRX3	CML	FALSE	14254	0.014269	FALSE		FALSE
ENSG00000188785	ZNF548	CML	FALSE	14254	0.014269	FALSE		FALSE
ENSG00000105258	POLR2I	CML	FALSE	14254	0.014269	FALSE		FALSE
ENSG00000103067	ESRP2	CML	FALSE	14254	0.014269	FALSE		FALSE
ENSG00000169085	VXN	CML	FALSE	14254	0.014269	FALSE		FALSE
ENSG00000172995	ARPP21	CML	FALSE	14254	0.014269	FALSE		FALSE
ENSG00000101695	RNF125	CML	FALSE	14254	0.014269	FALSE		FALSE
ENSG00000187258	NPSR1	CML	FALSE	14254	0.014269	FALSE		FALSE
ENSG00000203772	SPRN	CML	FALSE	14254	0.014269	FALSE		FALSE
ENSG00000178202	POGLUT3	CML	FALSE	14254	0.014269	FALSE		FALSE
ENSG00000149021	SCGB1A1	CML	FALSE	14264	0.014269	FALSE		FALSE
ENSG00000183251	OR51B4	CML	FALSE	14264	0.014269	FALSE		FALSE
ENSG00000125378	BMP4	CML	FALSE	14264	0.014269	FALSE		FALSE
ENSG00000132024	CC2D1A	CML	FALSE	14264	0.014269	FALSE		FALSE
ENSG00000214510	SPINK13	CML	FALSE	14264	0.014269	FALSE		FALSE
ENSG00000175985	PLEKHD1	CML	FALSE	14264	0.014269	FALSE		FALSE
ENSG00000277277	FAM243B	CML	FALSE	14264	0.014269	FALSE		FALSE
ENSG00000198535	C2CD4A	CML	FALSE	14264	0.014269	FALSE		FALSE
ENSG00000204410	MSH5	CML	FALSE	14264	0.014269	FALSE		FALSE
ENSG00000282872	C1orf232	CML	FALSE	14264	0.014269	FALSE		FALSE
ENSG00000169763	PRYP3	CML	FALSE	14264	0.014269	FALSE		FALSE
ENSG00000153975	ZUP1	CML	FALSE	14264	0.014269	FALSE		FALSE
ENSG00000185250	PPIL6	CML	FALSE	14264	0.014269	FALSE		FALSE
ENSG00000178026	LRRC75B	CML	FALSE	14264	0.014269	FALSE		FALSE
ENSG00000184661	CDCA2	CML	FALSE	14278	0.0142687	FALSE		FALSE
ENSG00000068976	PYGM	CML	FALSE	14279	0.014268	FALSE		FALSE
ENSG00000174326	SLC16A11	CML	FALSE	14280	0.014268	FALSE		FALSE
ENSG00000133121	STARD13	CML	FALSE	14281	0.0142677	FALSE		FALSE
ENSG00000138771	SHROOM3	CML	FALSE	14281	0.0142677	FALSE		FALSE
ENSG00000108370	RGS9	CML	FALSE	14281	0.0142677	FALSE		FALSE
ENSG00000205808	PLPP6	CML	FALSE	14284	0.0142673	FALSE		FALSE
ENSG00000146005	PSD2	CML	FALSE	14285	0.0142668	FALSE		FALSE
ENSG00000112787	FBRSL1	CML	FALSE	14285	0.0142668	FALSE		FALSE
ENSG00000164241	C5orf63	CML	FALSE	14287	0.014266	FALSE		FALSE
ENSG00000106536	POU6F2	CML	FALSE	14288	0.0142658	FALSE		FALSE
ENSG00000187475	H1-6	CML	FALSE	14288	0.0142658	FALSE		FALSE
ENSG00000164743	C8orf48	CML	FALSE	14288	0.0142658	FALSE		FALSE
ENSG00000165655	ZNF503	CML	FALSE	14291	0.0142656	FALSE		FALSE
ENSG00000135776	ABCB10	CML	FALSE	14292	0.0142648	FALSE		FALSE
ENSG00000248771	SMIM31	CML	FALSE	14293	0.0142646	FALSE		FALSE
ENSG00000101342	TLDC2	CML	FALSE	14294	0.0142642	FALSE		FALSE
ENSG00000100033	PRODH	CML	FALSE	14294	0.0142642	FALSE		FALSE
ENSG00000187003	ACTL7A	CML	FALSE	14296	0.0142637	FALSE		FALSE
ENSG00000020129	NCDN	CML	FALSE	14297	0.0142636	FALSE		FALSE
ENSG00000215033	AL603965.1	CML	FALSE	14298	0.0142622	FALSE		FALSE
ENSG00000134769	DTNA	CML	FALSE	14299	0.0142619	FALSE		FALSE
ENSG00000145794	MEGF10	CML	FALSE	14300	0.0142619	FALSE		FALSE
ENSG00000180083	WFDC11	CML	FALSE	14301	0.0142618	FALSE		FALSE
ENSG00000134108	ARL8B	CML	FALSE	14301	0.0142618	FALSE		FALSE
ENSG00000145198	VWA5B2	CML	FALSE	14301	0.0142618	FALSE		FALSE
ENSG00000144566	RAB5A	CML	FALSE	14304	0.0142618	FALSE		FALSE
ENSG00000110660	SLC35F2	CML	FALSE	14304	0.0142618	FALSE		FALSE
ENSG00000213533	STIMATE	CML	FALSE	14304	0.0142618	FALSE		FALSE
ENSG00000188229	TUBB4B	CML	FALSE	14304	0.0142618	FALSE		FALSE
ENSG00000235453	SMIM27	CML	FALSE	14304	0.0142618	FALSE		FALSE
ENSG00000185100	ADSS1	CML	FALSE	14309	0.014261	FALSE		FALSE
ENSG00000203883	SOX18	CML	FALSE	14310	0.0142604	FALSE		FALSE
ENSG00000033050	ABCF2	CML	FALSE	14311	0.01426	FALSE		FALSE
ENSG00000240871	KRTAP4-7	CML	FALSE	14312	0.0142598	FALSE		FALSE
ENSG00000156463	SH3RF2	CML	FALSE	14312	0.0142598	FALSE		FALSE
ENSG00000179058	C9orf50	CML	FALSE	14312	0.0142598	FALSE		FALSE
ENSG00000083838	ZNF446	CML	FALSE	14312	0.0142598	FALSE		FALSE
ENSG00000186895	FGF3	CML	FALSE	14312	0.0142598	FALSE		FALSE
ENSG00000107404	DVL1	CML	FALSE	14317	0.0142596	FALSE		FALSE
ENSG00000175198	PCCA	CML	FALSE	14318	0.0142594	FALSE		FALSE
ENSG00000142166	IFNAR1	CML	FALSE	14319	0.0142593	FALSE		TRUE	LoF
ENSG00000085872	CHERP	CML	FALSE	14319	0.0142593	FALSE		FALSE
ENSG00000104237	RP1	CML	FALSE	14321	0.0142592	FALSE		FALSE
ENSG00000133216	EPHB2	CML	FALSE	14321	0.0142592	FALSE		FALSE
ENSG00000145536	ADAMTS16	CML	FALSE	14321	0.0142592	FALSE		FALSE
ENSG00000105127	AKAP8	CML	FALSE	14324	0.0142591	FALSE		FALSE
ENSG00000205856	C22orf42	CML	FALSE	14325	0.0142583	FALSE		FALSE
ENSG00000243772	KIR2DL3	CML	FALSE	14326	0.0142582	FALSE		FALSE
ENSG00000250571	GLI4	CML	FALSE	14327	0.0142581	FALSE		FALSE
ENSG00000204480	PRAMEF19	CML	FALSE	14327	0.0142581	FALSE		FALSE
ENSG00000234409	CCDC188	CML	FALSE	14327	0.0142581	FALSE		FALSE
ENSG00000166024	R3HCC1L	CML	FALSE	14327	0.0142581	FALSE		FALSE
ENSG00000154153	RETREG1	CML	FALSE	14327	0.0142581	FALSE		FALSE
ENSG00000148399	DPH7	CML	FALSE	14327	0.0142581	FALSE		FALSE
ENSG00000130768	SMPDL3B	CML	FALSE	14327	0.0142581	FALSE		FALSE
ENSG00000138111	MFSD13A	CML	FALSE	14327	0.0142581	FALSE		FALSE
ENSG00000183032	SLC25A21	CML	FALSE	14327	0.0142581	FALSE		FALSE
ENSG00000196507	TCEAL3	CML	FALSE	14327	0.0142581	FALSE		FALSE
ENSG00000186146	DEFB131A	CML	FALSE	14327	0.0142581	FALSE		FALSE
ENSG00000140538	NTRK3	CML	FALSE	14327	0.0142581	TRUE	oncogene, fusion	TRUE	Act
ENSG00000159248	GJD2	CML	FALSE	14327	0.0142581	FALSE		FALSE
ENSG00000104755	ADAM2	CML	FALSE	14327	0.0142581	FALSE		FALSE
ENSG00000175311	ANKS4B	CML	FALSE	14327	0.0142581	FALSE		FALSE
ENSG00000148832	PAOX	CML	FALSE	14327	0.0142581	FALSE		FALSE
ENSG00000167104	BPIFB6	CML	FALSE	14327	0.0142581	FALSE		FALSE
ENSG00000171496	OR1L8	CML	FALSE	14327	0.0142581	FALSE		FALSE
ENSG00000135736	CCDC102A	CML	FALSE	14327	0.0142581	FALSE		FALSE
ENSG00000162604	TM2D1	CML	FALSE	14327	0.0142581	FALSE		FALSE
ENSG00000242689	CNTF	CML	FALSE	14327	0.0142581	FALSE		FALSE
ENSG00000136206	SPDYE1	CML	FALSE	14327	0.0142581	FALSE		FALSE
ENSG00000006118	TMEM132A	CML	FALSE	14327	0.0142581	FALSE		FALSE
ENSG00000149575	SCN2B	CML	FALSE	14327	0.0142581	FALSE		FALSE
ENSG00000018869	ZNF582	CML	FALSE	14327	0.0142581	FALSE		FALSE
ENSG00000105376	ICAM5	CML	FALSE	14327	0.0142581	FALSE		FALSE
ENSG00000170745	KCNS3	CML	FALSE	14353	0.0142578	FALSE		FALSE
ENSG00000197937	ZNF347	CML	FALSE	14354	0.0142575	FALSE		FALSE
ENSG00000162298	SYVN1	CML	FALSE	14355	0.0142574	FALSE		FALSE
ENSG00000275066	SYNRG	CML	FALSE	14356	0.0142568	FALSE		FALSE
ENSG00000094796	KRT31	CML	FALSE	14357	0.0142563	FALSE		FALSE
ENSG00000160062	ZBTB8A	CML	FALSE	14358	0.0142549	FALSE		FALSE
ENSG00000090512	FETUB	CML	FALSE	14359	0.0142543	FALSE		FALSE
ENSG00000285085	AL662884.4	CML	FALSE	14360	0.0142541	FALSE		FALSE
ENSG00000285505	AC010616.1	CML	FALSE	14360	0.0142541	FALSE		FALSE
ENSG00000267314	AC104532.1	CML	FALSE	14360	0.0142541	FALSE		FALSE
ENSG00000268434	AC011530.1	CML	FALSE	14360	0.0142541	FALSE		FALSE
ENSG00000285629	AL031847.2	CML	FALSE	14360	0.0142541	FALSE		FALSE
ENSG00000112312	GMNN	CML	FALSE	14365	0.0142536	FALSE		FALSE
ENSG00000105708	ZNF14	CML	FALSE	14365	0.0142536	FALSE		FALSE
ENSG00000085491	SLC25A24	CML	FALSE	14365	0.0142536	FALSE		FALSE
ENSG00000184304	PRKD1	CML	FALSE	14365	0.0142536	TRUE	fusion	FALSE
ENSG00000157330	C1orf158	CML	FALSE	14365	0.0142536	FALSE		FALSE
ENSG00000185972	CCIN	CML	FALSE	14365	0.0142536	FALSE		FALSE
ENSG00000170037	CNTROB	CML	FALSE	14371	0.0142533	FALSE		FALSE
ENSG00000143870	PDIA6	CML	FALSE	14371	0.0142533	FALSE		FALSE
ENSG00000065268	WDR18	CML	FALSE	14371	0.0142533	FALSE		FALSE
ENSG00000105255	FSD1	CML	FALSE	14374	0.0142529	FALSE		FALSE
ENSG00000178297	TMPRSS9	CML	FALSE	14375	0.0142526	FALSE		FALSE
ENSG00000134954	ETS1	CML	FALSE	14375	0.0142526	FALSE		FALSE
ENSG00000132434	LANCL2	CML	FALSE	14377	0.0142524	FALSE		FALSE
ENSG00000138411	HECW2	CML	FALSE	14378	0.0142521	FALSE		FALSE
ENSG00000174943	KCTD13	CML	FALSE	14378	0.0142521	FALSE		FALSE
ENSG00000160439	RDH13	CML	FALSE	14380	0.0142521	FALSE		FALSE
ENSG00000105290	APLP1	CML	FALSE	14380	0.0142521	FALSE		FALSE
ENSG00000183304	FAM9A	CML	FALSE	14380	0.0142521	FALSE		FALSE
ENSG00000115361	ACADL	CML	FALSE	14380	0.0142521	FALSE		FALSE
ENSG00000164651	SP8	CML	FALSE	14384	0.0142521	FALSE		FALSE
ENSG00000072858	SIDT1	CML	FALSE	14385	0.0142515	FALSE		FALSE
ENSG00000174574	AKIRIN1	CML	FALSE	14385	0.0142515	FALSE		FALSE
ENSG00000141582	CBX4	CML	FALSE	14387	0.014251	FALSE		FALSE
ENSG00000173905	GOLIM4	CML	FALSE	14388	0.0142507	FALSE		FALSE
ENSG00000119547	ONECUT2	CML	FALSE	14389	0.0142507	FALSE		FALSE
ENSG00000166452	AKIP1	CML	FALSE	14390	0.0142505	FALSE		FALSE
ENSG00000273703	H2BC14	CML	FALSE	14390	0.0142505	FALSE		FALSE
ENSG00000179958	DCTPP1	CML	FALSE	14390	0.0142505	FALSE		FALSE
ENSG00000159423	ALDH4A1	CML	FALSE	14393	0.0142504	FALSE		FALSE
ENSG00000165695	AK8	CML	FALSE	14394	0.0142503	FALSE		FALSE
ENSG00000196754	S100A2	CML	FALSE	14394	0.0142503	FALSE		FALSE
ENSG00000132297	HHLA1	CML	FALSE	14394	0.0142503	FALSE		FALSE
ENSG00000240021	TEX35	CML	FALSE	14394	0.0142503	FALSE		FALSE
ENSG00000241186	TDGF1	CML	FALSE	14394	0.0142503	FALSE		FALSE
ENSG00000198720	ANKRD13B	CML	FALSE	14394	0.0142503	FALSE		FALSE
ENSG00000173662	TAS1R1	CML	FALSE	14394	0.0142503	FALSE		FALSE
ENSG00000275520	FAM236A	CML	FALSE	14394	0.0142503	FALSE		FALSE
ENSG00000094661	OR1I1	CML	FALSE	14394	0.0142503	FALSE		FALSE
ENSG00000139508	SLC46A3	CML	FALSE	14394	0.0142503	FALSE		FALSE
ENSG00000147041	SYTL5	CML	FALSE	14394	0.0142503	FALSE		FALSE
ENSG00000134072	CAMK1	CML	FALSE	14394	0.0142503	FALSE		FALSE
ENSG00000212916	MAP10	CML	FALSE	14394	0.0142503	FALSE		FALSE
ENSG00000116396	KCNC4	CML	FALSE	14394	0.0142503	FALSE		FALSE
ENSG00000236371	CT47A1	CML	FALSE	14394	0.0142503	FALSE		FALSE
ENSG00000136235	GPNMB	CML	FALSE	14394	0.0142503	FALSE		FALSE
ENSG00000161970	RPL26	CML	FALSE	14394	0.0142503	FALSE		FALSE
ENSG00000189369	GSPT2	CML	FALSE	14394	0.0142503	FALSE		FALSE
ENSG00000164418	GRIK2	CML	FALSE	14394	0.0142503	FALSE		FALSE
ENSG00000139168	ZCRB1	CML	FALSE	14394	0.0142503	FALSE		TRUE	LoF
ENSG00000146966	DENND2A	CML	FALSE	14394	0.0142503	FALSE		FALSE
ENSG00000162222	TTC9C	CML	FALSE	14394	0.0142503	FALSE		FALSE
ENSG00000120519	SLC10A7	CML	FALSE	14394	0.0142503	FALSE		FALSE
ENSG00000163814	CDCP1	CML	FALSE	14417	0.0142492	FALSE		FALSE
ENSG00000130714	POMT1	CML	FALSE	14418	0.0142491	FALSE		FALSE
ENSG00000114654	EFCC1	CML	FALSE	14419	0.0142486	FALSE		FALSE
ENSG00000125735	TNFSF14	CML	FALSE	14420	0.0142483	FALSE		FALSE
ENSG00000270882	H4C14	CML	FALSE	14420	0.0142483	FALSE		FALSE
ENSG00000180509	KCNE1	CML	FALSE	14420	0.0142483	FALSE		FALSE
ENSG00000198841	KTI12	CML	FALSE	14420	0.0142483	FALSE		FALSE
ENSG00000153162	BMP6	CML	FALSE	14424	0.0142476	FALSE		FALSE
ENSG00000258429	PDF	CML	FALSE	14425	0.0142474	FALSE		FALSE
ENSG00000170421	KRT8	CML	FALSE	14425	0.0142474	FALSE		FALSE
ENSG00000213780	GTF2H4	CML	FALSE	14425	0.0142474	FALSE		FALSE
ENSG00000241123	KRTAP10-5	CML	FALSE	14425	0.0142474	FALSE		FALSE
ENSG00000173402	DAG1	CML	FALSE	14429	0.0142473	FALSE		FALSE
ENSG00000071859	FAM50A	CML	FALSE	14430	0.0142472	FALSE		FALSE
ENSG00000175325	PROP1	CML	FALSE	14430	0.0142472	FALSE		FALSE
ENSG00000196497	IPO4	CML	FALSE	14430	0.0142472	FALSE		FALSE
ENSG00000153292	ADGRF1	CML	FALSE	14433	0.0142463	FALSE		FALSE
ENSG00000183077	AFMID	CML	FALSE	14434	0.0142457	FALSE		FALSE
ENSG00000126759	CFP	CML	FALSE	14434	0.0142457	FALSE		FALSE
ENSG00000154380	ENAH	CML	FALSE	14434	0.0142457	FALSE		FALSE
ENSG00000172216	CEBPB	CML	FALSE	14434	0.0142457	FALSE		FALSE
ENSG00000101079	NDRG3	CML	FALSE	14434	0.0142457	FALSE		FALSE
ENSG00000119688	ABCD4	CML	FALSE	14434	0.0142457	FALSE		FALSE
ENSG00000134490	TMEM241	CML	FALSE	14440	0.0142452	FALSE		FALSE
ENSG00000101098	RIMS4	CML	FALSE	14440	0.0142452	FALSE		FALSE
ENSG00000110108	TMEM109	CML	FALSE	14440	0.0142452	FALSE		FALSE
ENSG00000166482	MFAP4	CML	FALSE	14440	0.0142452	FALSE		FALSE
ENSG00000165929	TC2N	CML	FALSE	14440	0.0142452	FALSE		FALSE
ENSG00000107518	ATRNL1	CML	FALSE	14440	0.0142452	FALSE		FALSE
ENSG00000182180	MRPS16	CML	FALSE	14440	0.0142452	FALSE		FALSE
ENSG00000127774	EMC6	CML	FALSE	14440	0.0142452	FALSE		FALSE
ENSG00000108349	CASC3	CML	FALSE	14440	0.0142452	FALSE		FALSE
ENSG00000125823	CSTL1	CML	FALSE	14440	0.0142452	FALSE		FALSE
ENSG00000069696	DRD4	CML	FALSE	14440	0.0142452	FALSE		FALSE
ENSG00000173237	C11orf86	CML	FALSE	14440	0.0142452	FALSE		FALSE
ENSG00000167283	ATP5MG	CML	FALSE	14440	0.0142452	FALSE		FALSE
ENSG00000257057	C11orf97	CML	FALSE	14440	0.0142452	FALSE		FALSE
ENSG00000176692	FOXC2	CML	FALSE	14440	0.0142452	FALSE		FALSE
ENSG00000148584	A1CF	CML	FALSE	14440	0.0142452	TRUE	oncogene	FALSE
ENSG00000222028	PSMB11	CML	FALSE	14440	0.0142452	FALSE		FALSE
ENSG00000269437	NXF2B	CML	FALSE	14440	0.0142452	FALSE		FALSE
ENSG00000171054	OR13H1	CML	FALSE	14440	0.0142452	FALSE		FALSE
ENSG00000182053	TRIM49B	CML	FALSE	14459	0.0142444	FALSE		FALSE
ENSG00000186866	POFUT2	CML	FALSE	14459	0.0142444	FALSE		FALSE
ENSG00000110330	BIRC2	CML	FALSE	14459	0.0142444	FALSE		FALSE
ENSG00000139865	TTC6	CML	FALSE	14459	0.0142444	FALSE		FALSE
ENSG00000101327	PDYN	CML	FALSE	14459	0.0142444	FALSE		FALSE
ENSG00000109832	DDX25	CML	FALSE	14459	0.0142444	FALSE		FALSE
ENSG00000185453	ZSWIM9	CML	FALSE	14459	0.0142444	FALSE		FALSE
ENSG00000138182	KIF20B	CML	FALSE	14459	0.0142444	FALSE		FALSE
ENSG00000148384	INPP5E	CML	FALSE	14467	0.0142442	FALSE		FALSE
ENSG00000177599	ZNF491	CML	FALSE	14467	0.0142442	FALSE		FALSE
ENSG00000181408	UTS2R	CML	FALSE	14467	0.0142442	FALSE		FALSE
ENSG00000114473	IQCG	CML	FALSE	14467	0.0142442	FALSE		FALSE
ENSG00000204604	ZNF468	CML	FALSE	14467	0.0142442	FALSE		FALSE
ENSG00000258839	MC1R	CML	FALSE	14472	0.0142437	FALSE		FALSE
ENSG00000166347	CYB5A	CML	FALSE	14473	0.0142433	FALSE		FALSE
ENSG00000142528	ZNF473	CML	FALSE	14474	0.0142428	FALSE		FALSE
ENSG00000171522	PTGER4	CML	FALSE	14475	0.0142426	FALSE		FALSE
ENSG00000127377	CRYGN	CML	FALSE	14476	0.0142426	FALSE		FALSE
ENSG00000160695	VPS11	CML	FALSE	14476	0.0142426	FALSE		FALSE
ENSG00000064995	TAF11	CML	FALSE	14476	0.0142426	FALSE		FALSE
ENSG00000157653	C9orf43	CML	FALSE	14476	0.0142426	FALSE		FALSE
ENSG00000254440	PBOV1	CML	FALSE	14476	0.0142426	FALSE		FALSE
ENSG00000107281	NPDC1	CML	FALSE	14476	0.0142426	FALSE		FALSE
ENSG00000179919	OR10A7	CML	FALSE	14476	0.0142426	FALSE		FALSE
ENSG00000178404	CEP295NL	CML	FALSE	14476	0.0142426	FALSE		FALSE
ENSG00000214491	SEC14L6	CML	FALSE	14476	0.0142426	FALSE		FALSE
ENSG00000176371	ZSCAN2	CML	FALSE	14476	0.0142426	FALSE		FALSE
ENSG00000168421	RHOH	CML	TRUE	14476	0.0142426	TRUE	TSG, fusion	FALSE
ENSG00000077063	CTTNBP2	CML	FALSE	14476	0.0142426	FALSE		FALSE
ENSG00000144724	PTPRG	CML	FALSE	14488	0.0142412	FALSE		FALSE
ENSG00000115042	FAHD2A	CML	FALSE	14489	0.0142401	FALSE		FALSE
ENSG00000108960	MMD	CML	FALSE	14490	0.0142401	FALSE		FALSE
ENSG00000154143	PANX3	CML	FALSE	14490	0.0142401	FALSE		FALSE
ENSG00000267467	APOC4	CML	FALSE	14490	0.0142401	FALSE		FALSE
ENSG00000221867	MAGEA3	CML	FALSE	14490	0.0142401	FALSE		FALSE
ENSG00000092853	CLSPN	CML	FALSE	14494	0.0142399	FALSE		FALSE
ENSG00000126453	BCL2L12	CML	FALSE	14495	0.0142394	TRUE	oncogene	TRUE	ambiguous
ENSG00000226479	TMEM185B	CML	FALSE	14496	0.0142392	FALSE		FALSE
ENSG00000111647	UHRF1BP1L	CML	FALSE	14497	0.0142386	FALSE		FALSE
ENSG00000188782	CATSPER4	CML	FALSE	14498	0.0142386	FALSE		FALSE
ENSG00000106049	HIBADH	CML	FALSE	14498	0.0142386	FALSE		FALSE
ENSG00000197790	OR52M1	CML	FALSE	14498	0.0142386	FALSE		FALSE
ENSG00000197706	OR6C74	CML	FALSE	14498	0.0142386	FALSE		FALSE
ENSG00000107295	SH3GL2	CML	FALSE	14498	0.0142386	FALSE		FALSE
ENSG00000157227	MMP14	CML	FALSE	14498	0.0142386	FALSE		FALSE
ENSG00000166689	PLEKHA7	CML	FALSE	14498	0.0142386	FALSE		FALSE
ENSG00000042429	MED17	CML	FALSE	14498	0.0142386	FALSE		FALSE
ENSG00000260286	ARMH2	CML	FALSE	14498	0.0142386	FALSE		FALSE
ENSG00000168671	UGT3A2	CML	FALSE	14498	0.0142386	FALSE		FALSE
ENSG00000152583	SPARCL1	CML	FALSE	14498	0.0142386	FALSE		FALSE
ENSG00000005187	ACSM3	CML	FALSE	14498	0.0142386	FALSE		FALSE
ENSG00000132429	POPDC3	CML	FALSE	14498	0.0142386	FALSE		FALSE
ENSG00000279012	OR51B2	CML	FALSE	14498	0.0142386	FALSE		FALSE
ENSG00000158055	GRHL3	CML	FALSE	14498	0.0142386	FALSE		FALSE
ENSG00000163297	ANTXR2	CML	FALSE	14498	0.0142386	FALSE		FALSE
ENSG00000077616	NAALAD2	CML	FALSE	14498	0.0142386	FALSE		FALSE
ENSG00000179855	GIPC3	CML	FALSE	14498	0.0142386	FALSE		FALSE
ENSG00000163106	HPGDS	CML	FALSE	14498	0.0142386	FALSE		FALSE
ENSG00000087237	CETP	CML	FALSE	14498	0.0142386	FALSE		FALSE
ENSG00000088448	ANKRD10	CML	FALSE	14498	0.0142386	FALSE		FALSE
ENSG00000112562	SMOC2	CML	FALSE	14498	0.0142386	FALSE		FALSE
ENSG00000100344	PNPLA3	CML	FALSE	14498	0.0142386	FALSE		FALSE
ENSG00000173786	CNP	CML	FALSE	14498	0.0142386	FALSE		FALSE
ENSG00000101306	MYLK2	CML	FALSE	14498	0.0142386	FALSE		FALSE
ENSG00000185019	UBOX5	CML	FALSE	14498	0.0142386	FALSE		FALSE
ENSG00000079335	CDC14A	CML	FALSE	14498	0.0142386	FALSE		FALSE
ENSG00000151065	DCP1B	CML	FALSE	14498	0.0142386	FALSE		FALSE
ENSG00000154920	EME1	CML	FALSE	14498	0.0142386	FALSE		FALSE
ENSG00000112796	ENPP5	CML	FALSE	14498	0.0142386	FALSE		FALSE
ENSG00000176720	BOK	CML	FALSE	14498	0.0142386	FALSE		FALSE
ENSG00000101292	PROKR2	CML	FALSE	14498	0.0142386	FALSE		FALSE
ENSG00000284797	AC008397.1	CML	FALSE	14530	0.0142386	FALSE		FALSE
ENSG00000197134	ZNF257	CML	FALSE	14531	0.0142383	FALSE		FALSE
ENSG00000168754	FAM178B	CML	FALSE	14531	0.0142383	FALSE		FALSE
ENSG00000129474	AJUBA	CML	FALSE	14531	0.0142383	FALSE		TRUE	LoF
ENSG00000167524	RSKR	CML	FALSE	14531	0.0142383	FALSE		FALSE
ENSG00000204424	LY6G6F	CML	FALSE	14531	0.0142383	FALSE		FALSE
ENSG00000111962	UST	CML	FALSE	14531	0.0142383	FALSE		FALSE
ENSG00000134184	GSTM1	CML	FALSE	14537	0.0142382	FALSE		FALSE
ENSG00000171150	SOCS5	CML	FALSE	14538	0.0142381	FALSE		FALSE
ENSG00000177425	PAWR	CML	FALSE	14538	0.0142381	FALSE		FALSE
ENSG00000167117	ANKRD40CL	CML	FALSE	14540	0.0142378	FALSE		FALSE
ENSG00000138231	DBR1	CML	FALSE	14540	0.0142378	FALSE		FALSE
ENSG00000171495	MROH2B	CML	FALSE	14540	0.0142378	FALSE		FALSE
ENSG00000171530	TBCA	CML	FALSE	14540	0.0142378	FALSE		FALSE
ENSG00000124103	FAM209A	CML	FALSE	14540	0.0142378	FALSE		FALSE
ENSG00000101446	SPINT3	CML	FALSE	14540	0.0142378	FALSE		FALSE
ENSG00000159713	TPPP3	CML	FALSE	14540	0.0142378	FALSE		FALSE
ENSG00000198939	ZFP2	CML	FALSE	14540	0.0142378	FALSE		FALSE
ENSG00000174928	C3orf33	CML	FALSE	14540	0.0142378	FALSE		FALSE
ENSG00000163904	SENP2	CML	FALSE	14540	0.0142378	FALSE		FALSE
ENSG00000070831	CDC42	CML	FALSE	14540	0.0142378	FALSE		FALSE
ENSG00000174021	GNG5	CML	FALSE	14540	0.0142378	FALSE		FALSE
ENSG00000198417	MT1F	CML	FALSE	14540	0.0142378	FALSE		FALSE
ENSG00000125971	DYNLRB1	CML	FALSE	14540	0.0142378	FALSE		FALSE
ENSG00000150636	CCDC102B	CML	FALSE	14540	0.0142378	FALSE		FALSE
ENSG00000229894	GK3P	CML	FALSE	14540	0.0142378	FALSE		FALSE
ENSG00000173482	PTPRM	CML	FALSE	14540	0.0142378	FALSE		FALSE
ENSG00000265491	RNF115	CML	FALSE	14540	0.0142378	FALSE		FALSE
ENSG00000213921	LEUTX	CML	FALSE	14540	0.0142378	FALSE		FALSE
ENSG00000127083	OMD	CML	FALSE	14540	0.0142378	TRUE	fusion	FALSE
ENSG00000169836	TACR3	CML	FALSE	14540	0.0142378	FALSE		FALSE
ENSG00000131097	HIGD1B	CML	FALSE	14540	0.0142378	FALSE		FALSE
ENSG00000283967	TAF11L8	CML	FALSE	14540	0.0142378	FALSE		FALSE
ENSG00000188263	IL17REL	CML	FALSE	14540	0.0142378	FALSE		FALSE
ENSG00000188282	RUFY4	CML	FALSE	14540	0.0142378	FALSE		FALSE
ENSG00000143556	S100A7	CML	TRUE	14540	0.0142378	TRUE	fusion	FALSE
ENSG00000070019	GUCY2C	CML	FALSE	14540	0.0142378	FALSE		FALSE
ENSG00000131409	LRRC4B	CML	FALSE	14540	0.0142378	FALSE		FALSE
ENSG00000139144	PIK3C2G	CML	FALSE	14540	0.0142378	FALSE		FALSE
ENSG00000130720	FIBCD1	CML	FALSE	14540	0.0142378	FALSE		FALSE
ENSG00000163202	LCE3D	CML	FALSE	14540	0.0142378	FALSE		FALSE
ENSG00000161714	PLCD3	CML	FALSE	14540	0.0142378	FALSE		FALSE
ENSG00000138080	EMILIN1	CML	FALSE	14572	0.0142376	FALSE		FALSE
ENSG00000104812	GYS1	CML	FALSE	14573	0.0142373	FALSE		FALSE
ENSG00000123165	ACTRT1	CML	FALSE	14573	0.0142373	FALSE		FALSE
ENSG00000205777	GAGE1	CML	FALSE	14573	0.0142373	FALSE		FALSE
ENSG00000204618	RNF39	CML	FALSE	14573	0.0142373	FALSE		FALSE
ENSG00000139826	ABHD13	CML	FALSE	14573	0.0142373	FALSE		FALSE
ENSG00000198515	CNGA1	CML	FALSE	14573	0.0142373	FALSE		FALSE
ENSG00000198521	ZNF43	CML	FALSE	14573	0.0142373	FALSE		FALSE
ENSG00000135697	BCO1	CML	FALSE	14573	0.0142373	FALSE		FALSE
ENSG00000071991	CDH19	CML	FALSE	14573	0.0142373	FALSE		FALSE
ENSG00000148950	IMMP1L	CML	FALSE	14573	0.0142373	FALSE		FALSE
ENSG00000156282	CLDN17	CML	FALSE	14573	0.0142373	FALSE		FALSE
ENSG00000125813	PAX1	CML	FALSE	14573	0.0142373	FALSE		FALSE
ENSG00000158816	VWA5B1	CML	FALSE	14573	0.0142373	FALSE		FALSE
ENSG00000106333	PCOLCE	CML	FALSE	14573	0.0142373	FALSE		FALSE
ENSG00000154240	CEP112	CML	FALSE	14573	0.0142373	FALSE		FALSE
ENSG00000139531	SUOX	CML	FALSE	14573	0.0142373	FALSE		FALSE
ENSG00000102241	HTATSF1	CML	FALSE	14573	0.0142373	FALSE		FALSE
ENSG00000169271	HSPB3	CML	FALSE	14573	0.0142373	FALSE		FALSE
ENSG00000198846	TOX	CML	FALSE	14573	0.0142373	FALSE		FALSE
ENSG00000185264	TEX33	CML	FALSE	14573	0.0142373	FALSE		FALSE
ENSG00000175920	DOK7	CML	FALSE	14573	0.0142373	FALSE		FALSE
ENSG00000181371	OR5M8	CML	FALSE	14573	0.0142373	FALSE		FALSE
ENSG00000197360	ZNF98	CML	FALSE	14573	0.0142373	FALSE		FALSE
ENSG00000077327	SPAG6	CML	FALSE	14573	0.0142373	FALSE		FALSE
ENSG00000187080	OR2AK2	CML	FALSE	14573	0.0142373	FALSE		FALSE
ENSG00000124249	KCNK15	CML	FALSE	14573	0.0142373	FALSE		FALSE
ENSG00000248871	TNFSF12-TNFSF13	CML	FALSE	14573	0.0142373	FALSE		FALSE
ENSG00000127989	MTERF1	CML	FALSE	14573	0.0142373	FALSE		FALSE
ENSG00000012779	ALOX5	CML	FALSE	14573	0.0142373	FALSE		FALSE
ENSG00000157211	CDCP2	CML	FALSE	14602	0.0142369	FALSE		FALSE
ENSG00000135720	DYNC1LI2	CML	FALSE	14602	0.0142369	FALSE		FALSE
ENSG00000214102	WEE2	CML	FALSE	14602	0.0142369	FALSE		FALSE
ENSG00000197557	TTC30A	CML	FALSE	14605	0.0142363	FALSE		FALSE
ENSG00000140090	SLC24A4	CML	FALSE	14606	0.0142362	FALSE		FALSE
ENSG00000138078	PREPL	CML	FALSE	14607	0.0142361	FALSE		FALSE
ENSG00000170425	ADORA2B	CML	FALSE	14608	0.0142356	FALSE		FALSE
ENSG00000100441	KHNYN	CML	FALSE	14608	0.0142356	FALSE		FALSE
ENSG00000204856	FAM216A	CML	FALSE	14608	0.0142356	FALSE		FALSE
ENSG00000172020	GAP43	CML	FALSE	14608	0.0142356	FALSE		FALSE
ENSG00000138162	TACC2	CML	FALSE	14608	0.0142356	FALSE		FALSE
ENSG00000162433	AK4	CML	FALSE	14608	0.0142356	FALSE		FALSE
ENSG00000203923	SPANXN1	CML	FALSE	14608	0.0142356	FALSE		FALSE
ENSG00000156587	UBE2L6	CML	FALSE	14608	0.0142356	FALSE		FALSE
ENSG00000234776	C11orf94	CML	FALSE	14608	0.0142356	FALSE		FALSE
ENSG00000074966	TXK	CML	FALSE	14617	0.0142346	FALSE		FALSE
ENSG00000154781	CCDC174	CML	FALSE	14618	0.0142338	FALSE		FALSE
ENSG00000087116	ADAMTS2	CML	FALSE	14619	0.0142334	FALSE		FALSE
ENSG00000122863	CHST3	CML	FALSE	14620	0.0142331	FALSE		FALSE
ENSG00000145945	FAM50B	CML	FALSE	14620	0.0142331	FALSE		FALSE
ENSG00000178125	PPP1R42	CML	FALSE	14622	0.0142327	FALSE		FALSE
ENSG00000074319	TSG101	CML	FALSE	14622	0.0142327	FALSE		FALSE
ENSG00000213892	CEACAM16	CML	FALSE	14624	0.0142322	FALSE		FALSE
ENSG00000126522	ASL	CML	FALSE	14624	0.0142322	FALSE		FALSE
ENSG00000118997	DNAH7	CML	FALSE	14626	0.0142318	FALSE		FALSE
ENSG00000184984	CHRM5	CML	FALSE	14627	0.0142315	FALSE		FALSE
ENSG00000172554	SNTG2	CML	FALSE	14628	0.0142311	FALSE		FALSE
ENSG00000248405	PRR5-ARHGAP8	CML	FALSE	14629	0.014231	FALSE		FALSE
ENSG00000090020	SLC9A1	CML	FALSE	14630	0.0142306	FALSE		FALSE
ENSG00000126821	SGPP1	CML	FALSE	14631	0.0142305	FALSE		FALSE
ENSG00000100156	SLC16A8	CML	FALSE	14632	0.0142304	FALSE		FALSE
ENSG00000215174	NLRP2B	CML	FALSE	14633	0.0142303	FALSE		FALSE
ENSG00000240045	STRIT1	CML	FALSE	14634	0.0142298	FALSE		FALSE
ENSG00000274897	PANO1	CML	FALSE	14635	0.0142285	FALSE		FALSE
ENSG00000285476	AC139491.7	CML	FALSE	14635	0.0142285	FALSE		FALSE
ENSG00000204805	AL391987.2	CML	FALSE	14635	0.0142285	FALSE		FALSE
ENSG00000139445	FOXN4	CML	FALSE	14638	0.0142284	FALSE		FALSE
ENSG00000172179	PRL	CML	FALSE	14638	0.0142284	FALSE		FALSE
ENSG00000166819	PLIN1	CML	FALSE	14638	0.0142284	FALSE		FALSE
ENSG00000188120	DAZ1	CML	FALSE	14641	0.0142282	FALSE		FALSE
ENSG00000124194	GDAP1L1	CML	FALSE	14641	0.0142282	FALSE		FALSE
ENSG00000004961	HCCS	CML	FALSE	14641	0.0142282	FALSE		FALSE
ENSG00000163739	CXCL1	CML	FALSE	14641	0.0142282	FALSE		FALSE
ENSG00000175879	HOXD8	CML	FALSE	14641	0.0142282	FALSE		FALSE
ENSG00000134817	APLNR	CML	FALSE	14641	0.0142282	FALSE		FALSE
ENSG00000184735	DDX53	CML	FALSE	14641	0.0142282	FALSE		FALSE
ENSG00000280021	OR51F1	CML	FALSE	14641	0.0142282	FALSE		FALSE
ENSG00000115109	EPB41L5	CML	FALSE	14641	0.0142282	FALSE		FALSE
ENSG00000128383	APOBEC3A	CML	FALSE	14650	0.0142281	FALSE		FALSE
ENSG00000135108	FBXO21	CML	FALSE	14651	0.014228	FALSE		FALSE
ENSG00000142556	ZNF614	CML	FALSE	14652	0.0142272	FALSE		FALSE
ENSG00000167157	PRRX2	CML	FALSE	14652	0.0142272	FALSE		FALSE
ENSG00000130695	CEP85	CML	FALSE	14652	0.0142272	FALSE		FALSE
ENSG00000120256	LRP11	CML	FALSE	14652	0.0142272	FALSE		FALSE
ENSG00000174015	CBY2	CML	FALSE	14652	0.0142272	FALSE		FALSE
ENSG00000179152	TCAIM	CML	FALSE	14652	0.0142272	FALSE		FALSE
ENSG00000177238	TRIM72	CML	FALSE	14652	0.0142272	FALSE		FALSE
ENSG00000060982	BCAT1	CML	FALSE	14652	0.0142272	FALSE		FALSE
ENSG00000077092	RARB	CML	FALSE	14652	0.0142272	FALSE		FALSE
ENSG00000156687	UNC5D	CML	FALSE	14652	0.0142272	FALSE		FALSE
ENSG00000172955	ADH6	CML	FALSE	14652	0.0142272	FALSE		FALSE
ENSG00000122299	ZC3H7A	CML	FALSE	14652	0.0142272	FALSE		FALSE
ENSG00000141431	ASXL3	CML	FALSE	14664	0.0142271	FALSE		FALSE
ENSG00000144677	CTDSPL	CML	FALSE	14665	0.0142269	FALSE		FALSE
ENSG00000132958	TPTE2	CML	FALSE	14665	0.0142269	FALSE		FALSE
ENSG00000198873	GRK5	CML	FALSE	14665	0.0142269	FALSE		FALSE
ENSG00000153820	SPHKAP	CML	FALSE	14665	0.0142269	FALSE		FALSE
ENSG00000267855	NDUFA7	CML	FALSE	14665	0.0142269	FALSE		FALSE
ENSG00000167384	ZNF180	CML	FALSE	14665	0.0142269	FALSE		FALSE
ENSG00000167191	GPRC5B	CML	FALSE	14665	0.0142269	FALSE		FALSE
ENSG00000186648	CARMIL3	CML	FALSE	14672	0.0142267	FALSE		FALSE
ENSG00000267385	AC011498.4	CML	FALSE	14673	0.0142266	FALSE		FALSE
ENSG00000285815	WRB-SH3BGR	CML	FALSE	14673	0.0142266	FALSE		FALSE
ENSG00000148468	FAM171A1	CML	FALSE	14675	0.0142259	FALSE		FALSE
ENSG00000133019	CHRM3	CML	FALSE	14676	0.0142258	FALSE		FALSE
ENSG00000149527	PLCH2	CML	FALSE	14677	0.0142258	FALSE		FALSE
ENSG00000170613	FAM71B	CML	FALSE	14678	0.0142249	FALSE		FALSE
ENSG00000077348	EXOSC5	CML	FALSE	14679	0.0142247	FALSE		FALSE
ENSG00000154736	ADAMTS5	CML	FALSE	14679	0.0142247	FALSE		FALSE
ENSG00000181767	OR8H2	CML	FALSE	14679	0.0142247	FALSE		FALSE
ENSG00000129221	AIPL1	CML	FALSE	14679	0.0142247	FALSE		FALSE
ENSG00000213390	ARHGAP19	CML	FALSE	14679	0.0142247	FALSE		FALSE
ENSG00000221910	OR2F2	CML	FALSE	14679	0.0142247	FALSE		FALSE
ENSG00000166033	HTRA1	CML	FALSE	14679	0.0142247	FALSE		FALSE
ENSG00000176294	OR4N2	CML	FALSE	14679	0.0142247	FALSE		FALSE
ENSG00000163624	CDS1	CML	FALSE	14679	0.0142247	FALSE		FALSE
ENSG00000175175	PPM1E	CML	FALSE	14679	0.0142247	FALSE		FALSE
ENSG00000162520	SYNC	CML	FALSE	14679	0.0142247	FALSE		FALSE
ENSG00000187682	ERAS	CML	FALSE	14679	0.0142247	FALSE		FALSE
ENSG00000105929	ATP6V0A4	CML	FALSE	14679	0.0142247	FALSE		FALSE
ENSG00000176485	PLAAT3	CML	FALSE	14679	0.0142247	FALSE		FALSE
ENSG00000136883	KIF12	CML	FALSE	14679	0.0142247	FALSE		FALSE
ENSG00000253506	NACA2	CML	FALSE	14679	0.0142247	FALSE		FALSE
ENSG00000164620	RELL2	CML	FALSE	14679	0.0142247	FALSE		FALSE
ENSG00000205445	KRTAP10-2	CML	FALSE	14679	0.0142247	FALSE		FALSE
ENSG00000205784	ARRDC5	CML	FALSE	14679	0.0142247	FALSE		FALSE
ENSG00000047410	TPR	CML	FALSE	14679	0.0142247	TRUE	fusion	FALSE
ENSG00000166250	CLMP	CML	FALSE	14679	0.0142247	FALSE		FALSE
ENSG00000187754	SSX7	CML	FALSE	14679	0.0142247	FALSE		FALSE
ENSG00000163453	IGFBP7	CML	FALSE	14679	0.0142247	FALSE		FALSE
ENSG00000159197	KCNE2	CML	FALSE	14679	0.0142247	FALSE		FALSE
ENSG00000146678	IGFBP1	CML	FALSE	14679	0.0142247	FALSE		FALSE
ENSG00000262304	AC027796.3	CML	FALSE	14704	0.0142247	FALSE		FALSE
ENSG00000145920	CPLX2	CML	FALSE	14705	0.0142232	FALSE		FALSE
ENSG00000083844	ZNF264	CML	FALSE	14705	0.0142232	FALSE		FALSE
ENSG00000100239	PPP6R2	CML	FALSE	14705	0.0142232	FALSE		FALSE
ENSG00000163075	CFAP221	CML	FALSE	14705	0.0142232	FALSE		FALSE
ENSG00000177354	C10orf71	CML	FALSE	14705	0.0142232	FALSE		FALSE
ENSG00000215910	C1orf167	CML	FALSE	14705	0.0142232	FALSE		FALSE
ENSG00000161558	TMEM143	CML	FALSE	14705	0.0142232	FALSE		FALSE
ENSG00000104312	RIPK2	CML	FALSE	14705	0.0142232	FALSE		FALSE
ENSG00000206535	LNP1	CML	FALSE	14705	0.0142232	FALSE		FALSE
ENSG00000153495	TEX29	CML	FALSE	14705	0.0142232	FALSE		FALSE
ENSG00000144362	PHOSPHO2	CML	FALSE	14705	0.0142232	FALSE		FALSE
ENSG00000196422	PPP1R26	CML	FALSE	14705	0.0142232	FALSE		FALSE
ENSG00000136688	IL36G	CML	FALSE	14705	0.0142232	FALSE		FALSE
ENSG00000144671	SLC22A14	CML	FALSE	14705	0.0142232	FALSE		FALSE
ENSG00000118242	MREG	CML	FALSE	14705	0.0142232	FALSE		FALSE
ENSG00000187801	ZFP69B	CML	FALSE	14705	0.0142232	FALSE		FALSE
ENSG00000160282	FTCD	CML	FALSE	14705	0.0142232	FALSE		FALSE
ENSG00000204657	OR2H2	CML	FALSE	14705	0.0142232	FALSE		FALSE
ENSG00000170322	NFRKB	CML	FALSE	14705	0.0142232	FALSE		FALSE
ENSG00000105246	EBI3	CML	FALSE	14705	0.0142232	FALSE		FALSE
ENSG00000159761	C16orf86	CML	FALSE	14705	0.0142232	FALSE		FALSE
ENSG00000157578	LCA5L	CML	FALSE	14705	0.0142232	FALSE		FALSE
ENSG00000182601	HS3ST4	CML	FALSE	14705	0.0142232	FALSE		FALSE
ENSG00000099194	SCD	CML	FALSE	14705	0.0142232	FALSE		FALSE
ENSG00000173894	CBX2	CML	FALSE	14705	0.0142232	FALSE		FALSE
ENSG00000135423	GLS2	CML	FALSE	14705	0.0142232	FALSE		FALSE
ENSG00000009844	VTA1	CML	FALSE	14705	0.0142232	FALSE		FALSE
ENSG00000109771	LRP2BP	CML	FALSE	14705	0.0142232	FALSE		FALSE
ENSG00000125337	KIF25	CML	FALSE	14705	0.0142232	FALSE		FALSE
ENSG00000128610	FEZF1	CML	FALSE	14705	0.0142232	FALSE		FALSE
ENSG00000197079	KRT35	CML	FALSE	14705	0.0142232	FALSE		FALSE
ENSG00000175189	INHBC	CML	FALSE	14705	0.0142232	FALSE		FALSE
ENSG00000110436	SLC1A2	CML	FALSE	14705	0.0142232	FALSE		FALSE
ENSG00000180113	TDRD6	CML	FALSE	14705	0.0142232	FALSE		FALSE
ENSG00000063761	ADCK1	CML	FALSE	14705	0.0142232	FALSE		FALSE
ENSG00000100249	C22orf31	CML	FALSE	14705	0.0142232	FALSE		FALSE
ENSG00000112773	TENT5A	CML	FALSE	14705	0.0142232	FALSE		FALSE
ENSG00000127412	TRPV5	CML	FALSE	14705	0.0142232	FALSE		FALSE
ENSG00000115239	ASB3	CML	FALSE	14705	0.0142232	FALSE		FALSE
ENSG00000221932	HEPN1	CML	FALSE	14744	0.0142231	FALSE		FALSE
ENSG00000012174	MBTPS2	CML	FALSE	14744	0.0142231	FALSE		FALSE
ENSG00000248746	ACTN3	CML	FALSE	14744	0.0142231	FALSE		FALSE
ENSG00000196570	PFN3	CML	FALSE	14744	0.0142231	FALSE		FALSE
ENSG00000255837	TAS2R20	CML	FALSE	14744	0.0142231	FALSE		FALSE
ENSG00000146373	RNF217	CML	FALSE	14744	0.0142231	FALSE		FALSE
ENSG00000169807	PRY2	CML	FALSE	14744	0.0142231	FALSE		FALSE
ENSG00000224877	NDUFAF8	CML	FALSE	14744	0.0142231	FALSE		FALSE
ENSG00000086544	ITPKC	CML	FALSE	14744	0.0142231	FALSE		FALSE
ENSG00000181481	RNF135	CML	FALSE	14744	0.0142231	FALSE		FALSE
ENSG00000068650	ATP11A	CML	FALSE	14744	0.0142231	FALSE		FALSE
ENSG00000203797	DDO	CML	FALSE	14744	0.0142231	FALSE		FALSE
ENSG00000053900	ANAPC4	CML	FALSE	14744	0.0142231	FALSE		FALSE
ENSG00000214530	STARD10	CML	FALSE	14744	0.0142231	FALSE		FALSE
ENSG00000135063	FAM189A2	CML	FALSE	14744	0.0142231	FALSE		FALSE
ENSG00000214534	ZNF705E	CML	FALSE	14744	0.0142231	FALSE		FALSE
ENSG00000089505	CMTM1	CML	FALSE	14744	0.0142231	FALSE		FALSE
ENSG00000166439	RNF169	CML	FALSE	14744	0.0142231	FALSE		FALSE
ENSG00000160991	ORAI2	CML	FALSE	14744	0.0142231	FALSE		FALSE
ENSG00000243729	OR5V1	CML	FALSE	14744	0.0142231	FALSE		FALSE
ENSG00000184378	ACTRT3	CML	FALSE	14744	0.0142231	FALSE		FALSE
ENSG00000198833	UBE2J1	CML	FALSE	14744	0.0142231	FALSE		FALSE
ENSG00000125207	PIWIL1	CML	FALSE	14744	0.0142231	FALSE		FALSE
ENSG00000139679	LPAR6	CML	FALSE	14744	0.0142231	FALSE		FALSE
ENSG00000178726	THBD	CML	FALSE	14744	0.0142231	FALSE		FALSE
ENSG00000283703	VSIG10L2	CML	FALSE	14744	0.0142231	FALSE		FALSE
ENSG00000107438	PDLIM1	CML	FALSE	14744	0.0142231	FALSE		FALSE
ENSG00000102977	ACD	CML	FALSE	14744	0.0142231	FALSE		FALSE
ENSG00000198887	SMC5	CML	FALSE	14744	0.0142231	FALSE		FALSE
ENSG00000073584	SMARCE1	CML	FALSE	14744	0.0142231	TRUE	TSG	FALSE
ENSG00000104921	FCER2	CML	FALSE	14774	0.0142229	FALSE		FALSE
ENSG00000198870	STKLD1	CML	FALSE	14774	0.0142229	FALSE		FALSE
ENSG00000079819	EPB41L2	CML	FALSE	14774	0.0142229	FALSE		FALSE
ENSG00000178287	SPAG11A	CML	FALSE	14774	0.0142229	FALSE		FALSE
ENSG00000139330	KERA	CML	FALSE	14774	0.0142229	FALSE		FALSE
ENSG00000120471	TP53AIP1	CML	FALSE	14774	0.0142229	FALSE		FALSE
ENSG00000160803	UBQLN4	CML	FALSE	14774	0.0142229	FALSE		FALSE
ENSG00000156103	MMP16	CML	FALSE	14774	0.0142229	FALSE		FALSE
ENSG00000124134	KCNS1	CML	FALSE	14774	0.0142229	FALSE		FALSE
ENSG00000186654	PRR5	CML	FALSE	14774	0.0142229	FALSE		FALSE
ENSG00000151276	MAGI1	CML	FALSE	14774	0.0142229	FALSE		FALSE
ENSG00000165905	LARGE2	CML	FALSE	14774	0.0142229	FALSE		FALSE
ENSG00000205978	NYNRIN	CML	FALSE	14774	0.0142229	FALSE		FALSE
ENSG00000135632	SMYD5	CML	FALSE	14774	0.0142229	FALSE		FALSE
ENSG00000188269	OR7A5	CML	FALSE	14774	0.0142229	FALSE		FALSE
ENSG00000180919	OR56B4	CML	FALSE	14774	0.0142229	FALSE		FALSE
ENSG00000235631	RNF148	CML	FALSE	14774	0.0142229	FALSE		FALSE
ENSG00000151640	DPYSL4	CML	FALSE	14774	0.0142229	FALSE		FALSE
ENSG00000186925	KRTAP19-6	CML	FALSE	14774	0.0142229	FALSE		FALSE
ENSG00000008323	PLEKHG6	CML	FALSE	14793	0.0142227	FALSE		FALSE
ENSG00000142330	CAPN10	CML	FALSE	14794	0.0142224	FALSE		FALSE
ENSG00000154319	FAM167A	CML	FALSE	14794	0.0142224	FALSE		FALSE
ENSG00000203668	CHML	CML	FALSE	14794	0.0142224	FALSE		FALSE
ENSG00000174938	SEZ6L2	CML	FALSE	14797	0.0142223	FALSE		FALSE
ENSG00000171711	DEFB4A	CML	FALSE	14797	0.0142223	FALSE		FALSE
ENSG00000196937	FAM3C	CML	FALSE	14799	0.0142219	FALSE		FALSE
ENSG00000186575	NF2	CML	FALSE	14799	0.0142219	TRUE	TSG	TRUE	LoF
ENSG00000115649	CNPPD1	CML	FALSE	14799	0.0142219	FALSE		FALSE
ENSG00000185038	MROH2A	CML	FALSE	14799	0.0142219	FALSE		FALSE
ENSG00000237388	OR4A47	CML	FALSE	14799	0.0142219	FALSE		FALSE
ENSG00000146197	SCUBE3	CML	FALSE	14799	0.0142219	FALSE		FALSE
ENSG00000226288	OR52I2	CML	FALSE	14799	0.0142219	FALSE		FALSE
ENSG00000186994	KANK3	CML	FALSE	14799	0.0142219	FALSE		FALSE
ENSG00000166391	MOGAT2	CML	FALSE	14799	0.0142219	FALSE		FALSE
ENSG00000198171	DDRGK1	CML	FALSE	14799	0.0142219	FALSE		FALSE
ENSG00000250305	TRMT9B	CML	FALSE	14799	0.0142219	FALSE		FALSE
ENSG00000069122	ADGRF5	CML	FALSE	14799	0.0142219	FALSE		FALSE
ENSG00000123130	ACOT9	CML	FALSE	14799	0.0142219	FALSE		FALSE
ENSG00000099994	SUSD2	CML	FALSE	14799	0.0142219	FALSE		TRUE	Act
ENSG00000087903	RFX2	CML	FALSE	14799	0.0142219	FALSE		FALSE
ENSG00000163581	SLC2A2	CML	FALSE	14799	0.0142219	FALSE		FALSE
ENSG00000162139	NEU3	CML	FALSE	14799	0.0142219	FALSE		FALSE
ENSG00000170454	KRT75	CML	FALSE	14799	0.0142219	FALSE		FALSE
ENSG00000246922	UBAP1L	CML	FALSE	14799	0.0142219	FALSE		FALSE
ENSG00000124237	C20orf85	CML	FALSE	14799	0.0142219	FALSE		FALSE
ENSG00000151233	GXYLT1	CML	FALSE	14799	0.0142219	FALSE		FALSE
ENSG00000181927	OR4P4	CML	FALSE	14799	0.0142219	FALSE		FALSE
ENSG00000253148	RGS21	CML	FALSE	14799	0.0142219	FALSE		FALSE
ENSG00000162073	PAQR4	CML	FALSE	14799	0.0142219	FALSE		FALSE
ENSG00000274102	OR4M2	CML	FALSE	14799	0.0142219	FALSE		FALSE
ENSG00000136698	CFC1	CML	FALSE	14799	0.0142219	FALSE		FALSE
ENSG00000241058	NSUN6	CML	FALSE	14799	0.0142219	FALSE		FALSE
ENSG00000162736	NCSTN	CML	FALSE	14799	0.0142219	FALSE		FALSE
ENSG00000089234	BRAP	CML	FALSE	14799	0.0142219	FALSE		FALSE
ENSG00000135624	CCT7	CML	FALSE	14799	0.0142219	FALSE		FALSE
ENSG00000198569	SLC34A3	CML	FALSE	14799	0.0142219	FALSE		FALSE
ENSG00000143387	CTSK	CML	FALSE	14799	0.0142219	FALSE		FALSE
ENSG00000165966	PDZRN4	CML	FALSE	14799	0.0142219	FALSE		FALSE
ENSG00000274808	TBC1D3B	CML	FALSE	14832	0.0142216	FALSE		FALSE
ENSG00000181958	OR4A15	CML	FALSE	14832	0.0142216	FALSE		FALSE
ENSG00000163848	ZNF148	CML	FALSE	14832	0.0142216	FALSE		TRUE	Act
ENSG00000162396	PARS2	CML	FALSE	14832	0.0142216	FALSE		FALSE
ENSG00000166068	SPRED1	CML	FALSE	14832	0.0142216	FALSE		FALSE
ENSG00000141068	KSR1	CML	FALSE	14832	0.0142216	FALSE		FALSE
ENSG00000132702	HAPLN2	CML	FALSE	14832	0.0142216	FALSE		FALSE
ENSG00000169856	ONECUT1	CML	FALSE	14832	0.0142216	FALSE		FALSE
ENSG00000173285	OR10K1	CML	FALSE	14832	0.0142216	FALSE		FALSE
ENSG00000106013	ANKRD7	CML	FALSE	14832	0.0142216	FALSE		FALSE
ENSG00000082805	ERC1	CML	FALSE	14832	0.0142216	TRUE	fusion	FALSE
ENSG00000175203	DCTN2	CML	FALSE	14832	0.0142216	FALSE		FALSE
ENSG00000160959	LRRC14	CML	FALSE	14832	0.0142216	FALSE		FALSE
ENSG00000178021	TSPYL6	CML	FALSE	14832	0.0142216	FALSE		FALSE
ENSG00000180660	MAB21L1	CML	FALSE	14832	0.0142216	FALSE		FALSE
ENSG00000147421	HMBOX1	CML	FALSE	14832	0.0142216	FALSE		FALSE
ENSG00000135472	FAIM2	CML	FALSE	14832	0.0142216	FALSE		FALSE
ENSG00000137727	ARHGAP20	CML	FALSE	14832	0.0142216	FALSE		FALSE
ENSG00000149380	P4HA3	CML	FALSE	14832	0.0142216	FALSE		FALSE
ENSG00000234719	NPIPB2	CML	FALSE	14832	0.0142216	FALSE		FALSE
ENSG00000036828	CASR	CML	FALSE	14832	0.0142216	FALSE		FALSE
ENSG00000184560	SPEM2	CML	FALSE	14832	0.0142216	FALSE		FALSE
ENSG00000135040	NAA35	CML	FALSE	14832	0.0142216	FALSE		FALSE
ENSG00000237763	AMY1A	CML	FALSE	14832	0.0142216	FALSE		FALSE
ENSG00000108878	CACNG1	CML	FALSE	14832	0.0142216	FALSE		FALSE
ENSG00000171970	ZNF57	CML	FALSE	14832	0.0142216	FALSE		FALSE
ENSG00000229415	SFTA3	CML	FALSE	14832	0.0142216	FALSE		FALSE
ENSG00000130706	ADRM1	CML	FALSE	14832	0.0142216	FALSE		FALSE
ENSG00000151572	ANO4	CML	FALSE	14832	0.0142216	FALSE		FALSE
ENSG00000204518	AADACL4	CML	FALSE	14832	0.0142216	FALSE		FALSE
ENSG00000105251	SHD	CML	FALSE	14832	0.0142216	FALSE		FALSE
ENSG00000128272	ATF4	CML	FALSE	14832	0.0142216	FALSE		FALSE
ENSG00000182333	LIPF	CML	FALSE	14832	0.0142216	FALSE		FALSE
ENSG00000172831	CES2	CML	FALSE	14865	0.0142213	FALSE		FALSE
ENSG00000181541	MAB21L2	CML	FALSE	14866	0.014221	FALSE		FALSE
ENSG00000274180	NATD1	CML	FALSE	14866	0.014221	FALSE		FALSE
ENSG00000102924	CBLN1	CML	FALSE	14866	0.014221	FALSE		FALSE
ENSG00000127515	OR7A10	CML	FALSE	14869	0.014221	FALSE		FALSE
ENSG00000171533	MAP6	CML	FALSE	14869	0.014221	FALSE		FALSE
ENSG00000122033	MTIF3	CML	FALSE	14869	0.014221	FALSE		FALSE
ENSG00000171401	KRT13	CML	FALSE	14869	0.014221	FALSE		FALSE
ENSG00000197448	GSTK1	CML	FALSE	14869	0.014221	FALSE		FALSE
ENSG00000182749	PAQR7	CML	FALSE	14869	0.014221	FALSE		FALSE
ENSG00000168389	MFSD2A	CML	FALSE	14869	0.014221	FALSE		FALSE
ENSG00000053702	NRIP2	CML	FALSE	14869	0.014221	FALSE		FALSE
ENSG00000136710	CCDC115	CML	FALSE	14877	0.0142196	FALSE		FALSE
ENSG00000112308	C6orf62	CML	FALSE	14877	0.0142196	FALSE		FALSE
ENSG00000125995	ROMO1	CML	FALSE	14877	0.0142196	FALSE		FALSE
ENSG00000155897	ADCY8	CML	FALSE	14880	0.0142189	FALSE		FALSE
ENSG00000146674	IGFBP3	CML	FALSE	14881	0.0142183	FALSE		FALSE
ENSG00000095574	IKZF5	CML	FALSE	14882	0.0142182	FALSE		FALSE
ENSG00000164985	PSIP1	CML	TRUE	14883	0.0142181	TRUE	oncogene, fusion	TRUE	Act
ENSG00000282034	AC106886.6	CML	FALSE	14884	0.0142174	FALSE		FALSE
ENSG00000235710	AL109810.2	CML	FALSE	14884	0.0142174	FALSE		FALSE
ENSG00000259784	AC093525.1	CML	FALSE	14884	0.0142174	FALSE		FALSE
ENSG00000173867	AC013489.1	CML	FALSE	14884	0.0142174	FALSE		FALSE
ENSG00000143512	HHIPL2	CML	FALSE	14888	0.014217	FALSE		FALSE
ENSG00000132781	MUTYH	CML	FALSE	14888	0.014217	TRUE	TSG	FALSE
ENSG00000112195	TREML2	CML	FALSE	14888	0.014217	FALSE		FALSE
ENSG00000147588	PMP2	CML	FALSE	14888	0.014217	FALSE		FALSE
ENSG00000196184	OR10J1	CML	FALSE	14888	0.014217	FALSE		FALSE
ENSG00000188997	KCTD21	CML	FALSE	14888	0.014217	FALSE		FALSE
ENSG00000136870	ZNF189	CML	FALSE	14888	0.014217	FALSE		FALSE
ENSG00000135372	NAT10	CML	FALSE	14888	0.014217	FALSE		FALSE
ENSG00000184574	LPAR5	CML	FALSE	14888	0.014217	FALSE		FALSE
ENSG00000156564	LRFN2	CML	FALSE	14888	0.014217	FALSE		FALSE
ENSG00000118733	OLFM3	CML	FALSE	14888	0.014217	FALSE		FALSE
ENSG00000171097	KYAT1	CML	FALSE	14888	0.014217	FALSE		FALSE
ENSG00000183971	NPW	CML	FALSE	14888	0.014217	FALSE		FALSE
ENSG00000117000	RLF	CML	FALSE	14888	0.014217	FALSE		FALSE
ENSG00000145975	FAM217A	CML	FALSE	14888	0.014217	FALSE		FALSE
ENSG00000175485	OR52W1	CML	FALSE	14888	0.014217	FALSE		FALSE
ENSG00000187954	CYHR1	CML	FALSE	14888	0.014217	FALSE		FALSE
ENSG00000182551	ADI1	CML	FALSE	14888	0.014217	FALSE		FALSE
ENSG00000120071	KANSL1	CML	FALSE	14888	0.014217	FALSE		FALSE
ENSG00000107159	CA9	CML	FALSE	14888	0.014217	FALSE		FALSE
ENSG00000108846	ABCC3	CML	FALSE	14908	0.014217	FALSE		FALSE
ENSG00000155085	AK9	CML	FALSE	14908	0.014217	FALSE		FALSE
ENSG00000116191	RALGPS2	CML	FALSE	14908	0.014217	FALSE		FALSE
ENSG00000115841	RMDN2	CML	FALSE	14911	0.0142164	FALSE		FALSE
ENSG00000132670	PTPRA	CML	FALSE	14912	0.014216	FALSE		FALSE
ENSG00000160882	CYP11B1	CML	FALSE	14912	0.014216	FALSE		FALSE
ENSG00000116497	S100PBP	CML	FALSE	14912	0.014216	FALSE		FALSE
ENSG00000162032	SPSB3	CML	FALSE	14912	0.014216	FALSE		FALSE
ENSG00000062096	ARSF	CML	FALSE	14912	0.014216	FALSE		FALSE
ENSG00000164576	SAP30L	CML	FALSE	14912	0.014216	FALSE		FALSE
ENSG00000169302	STK32A	CML	FALSE	14912	0.014216	FALSE		FALSE
ENSG00000181195	PENK	CML	FALSE	14912	0.014216	FALSE		FALSE
ENSG00000173473	SMARCC1	CML	FALSE	14912	0.014216	FALSE		FALSE
ENSG00000277462	ZNF670	CML	FALSE	14912	0.014216	FALSE		FALSE
ENSG00000158481	CD1C	CML	FALSE	14912	0.014216	FALSE		FALSE
ENSG00000092969	TGFB2	CML	FALSE	14912	0.014216	FALSE		FALSE
ENSG00000196821	ILRUN	CML	FALSE	14912	0.014216	FALSE		FALSE
ENSG00000284194	SCO2	CML	FALSE	14912	0.014216	FALSE		FALSE
ENSG00000158553	POM121L2	CML	FALSE	14912	0.014216	FALSE		FALSE
ENSG00000143590	EFNA3	CML	FALSE	14912	0.014216	FALSE		FALSE
ENSG00000131773	KHDRBS3	CML	FALSE	14912	0.014216	FALSE		FALSE
ENSG00000132356	PRKAA1	CML	FALSE	14912	0.014216	FALSE		FALSE
ENSG00000119041	GTF3C3	CML	FALSE	14912	0.014216	FALSE		FALSE
ENSG00000170606	HSPA4	CML	FALSE	14912	0.014216	FALSE		FALSE
ENSG00000162706	CADM3	CML	FALSE	14912	0.014216	FALSE		FALSE
ENSG00000154133	ROBO4	CML	FALSE	14912	0.014216	FALSE		FALSE
ENSG00000077522	ACTN2	CML	FALSE	14912	0.014216	FALSE		FALSE
ENSG00000175470	PPP2R2D	CML	FALSE	14912	0.014216	FALSE		FALSE
ENSG00000133703	KRAS	CML	TRUE	14912	0.014216	TRUE	oncogene	TRUE	Act
ENSG00000102967	DHODH	CML	FALSE	14912	0.014216	FALSE		FALSE
ENSG00000114455	HHLA2	CML	FALSE	14912	0.014216	FALSE		FALSE
ENSG00000197321	SVIL	CML	FALSE	14912	0.014216	FALSE		FALSE
ENSG00000122420	PTGFR	CML	FALSE	14912	0.014216	FALSE		FALSE
ENSG00000186017	ZNF566	CML	FALSE	14912	0.014216	FALSE		FALSE
ENSG00000008382	MPND	CML	FALSE	14912	0.014216	FALSE		FALSE
ENSG00000169241	SLC50A1	CML	FALSE	14912	0.014216	FALSE		FALSE
ENSG00000072041	SLC6A15	CML	FALSE	14912	0.014216	FALSE		FALSE
ENSG00000113657	DPYSL3	CML	FALSE	14912	0.014216	FALSE		FALSE
ENSG00000105605	CACNG7	CML	FALSE	14912	0.014216	FALSE		FALSE
ENSG00000272573	MUSTN1	CML	FALSE	14912	0.014216	FALSE		FALSE
ENSG00000171517	LPAR3	CML	FALSE	14912	0.014216	FALSE		FALSE
ENSG00000076382	SPAG5	CML	FALSE	14949	0.0142159	FALSE		FALSE
ENSG00000186009	ATP4B	CML	FALSE	14949	0.0142159	FALSE		FALSE
ENSG00000198464	ZNF480	CML	FALSE	14949	0.0142159	FALSE		FALSE
ENSG00000271824	SMIM32	CML	FALSE	14949	0.0142159	FALSE		FALSE
ENSG00000205667	ARSH	CML	FALSE	14949	0.0142159	FALSE		FALSE
ENSG00000157087	ATP2B2	CML	FALSE	14949	0.0142159	FALSE		FALSE
ENSG00000141194	OR4D1	CML	FALSE	14949	0.0142159	FALSE		FALSE
ENSG00000120055	C10orf95	CML	FALSE	14949	0.0142159	FALSE		FALSE
ENSG00000113073	SLC4A9	CML	FALSE	14949	0.0142159	FALSE		FALSE
ENSG00000156097	GPR61	CML	FALSE	14949	0.0142159	FALSE		FALSE
ENSG00000115839	RAB3GAP1	CML	FALSE	14949	0.0142159	FALSE		FALSE
ENSG00000102290	PCDH11X	CML	FALSE	14960	0.0142157	FALSE		FALSE
ENSG00000100263	RHBDD3	CML	FALSE	14960	0.0142157	FALSE		FALSE
ENSG00000005189	REXO5	CML	FALSE	14960	0.0142157	FALSE		FALSE
ENSG00000130598	TNNI2	CML	FALSE	14960	0.0142157	FALSE		FALSE
ENSG00000174640	SLCO2A1	CML	FALSE	14960	0.0142157	FALSE		FALSE
ENSG00000198967	OR10Z1	CML	FALSE	14960	0.0142157	FALSE		FALSE
ENSG00000213928	IRF9	CML	FALSE	14960	0.0142157	FALSE		FALSE
ENSG00000170370	EMX2	CML	FALSE	14960	0.0142157	FALSE		FALSE
ENSG00000186766	FOXI2	CML	FALSE	14960	0.0142157	FALSE		FALSE
ENSG00000197147	LRRC8B	CML	FALSE	14960	0.0142157	FALSE		FALSE
ENSG00000249961	TERB1	CML	FALSE	14960	0.0142157	FALSE		FALSE
ENSG00000171861	MRM3	CML	FALSE	14960	0.0142157	FALSE		FALSE
ENSG00000168481	LGI3	CML	FALSE	14960	0.0142157	FALSE		FALSE
ENSG00000137975	CLCA2	CML	FALSE	14960	0.0142157	FALSE		FALSE
ENSG00000171817	ZNF540	CML	FALSE	14960	0.0142157	FALSE		FALSE
ENSG00000105467	SYNGR4	CML	FALSE	14960	0.0142157	FALSE		FALSE
ENSG00000176920	FUT2	CML	FALSE	14960	0.0142157	FALSE		FALSE
ENSG00000187068	C3orf70	CML	FALSE	14960	0.0142157	FALSE		FALSE
ENSG00000157500	APPL1	CML	FALSE	14960	0.0142157	FALSE		FALSE
ENSG00000257446	ZNF878	CML	FALSE	14960	0.0142157	FALSE		FALSE
ENSG00000184451	CCR10	CML	FALSE	14960	0.0142157	FALSE		FALSE
ENSG00000175329	ISX	CML	FALSE	14960	0.0142157	TRUE		FALSE
ENSG00000110777	POU2AF1	CML	TRUE	14960	0.0142157	TRUE	oncogene, fusion	FALSE
ENSG00000196136	SERPINA3	CML	FALSE	14960	0.0142157	FALSE		FALSE
ENSG00000136536	MARCHF7	CML	FALSE	14960	0.0142157	FALSE		FALSE
ENSG00000118849	RARRES1	CML	FALSE	14960	0.0142157	FALSE		FALSE
ENSG00000118271	TTR	CML	FALSE	14960	0.0142157	FALSE		FALSE
ENSG00000167900	TK1	CML	FALSE	14987	0.0142156	FALSE		FALSE
ENSG00000286268	AF196969.1	CML	FALSE	14988	0.0142155	FALSE		FALSE
ENSG00000228253	MT-ATP8	CML	FALSE	14988	0.0142155	FALSE		FALSE
ENSG00000073670	ADAM11	CML	FALSE	14990	0.0142145	FALSE		FALSE
ENSG00000162006	MSLNL	CML	FALSE	14991	0.0142137	FALSE		FALSE
ENSG00000148408	CACNA1B	CML	FALSE	14991	0.0142137	FALSE		FALSE
ENSG00000250479	CHCHD10	CML	FALSE	14993	0.0142135	FALSE		FALSE
ENSG00000137040	RANBP6	CML	FALSE	14994	0.0142132	FALSE		FALSE
ENSG00000180425	C11orf71	CML	FALSE	14995	0.0142127	FALSE		FALSE
ENSG00000031691	CENPQ	CML	FALSE	14995	0.0142127	FALSE		FALSE
ENSG00000172613	RAD9A	CML	FALSE	14997	0.0142122	FALSE		FALSE
ENSG00000276087	AC008073.3	CML	FALSE	14998	0.0142119	FALSE		FALSE
ENSG00000010404	IDS	CML	FALSE	14999	0.0142094	FALSE		FALSE
ENSG00000006468	ETV1	CML	FALSE	14999	0.0142094	TRUE	oncogene, fusion	FALSE
ENSG00000184544	DHRS7C	CML	FALSE	14999	0.0142094	FALSE		FALSE
ENSG00000181718	OR5T2	CML	FALSE	14999	0.0142094	FALSE		FALSE
ENSG00000105137	SYDE1	CML	FALSE	14999	0.0142094	FALSE		FALSE
ENSG00000135677	GNS	CML	FALSE	14999	0.0142094	FALSE		FALSE
ENSG00000130766	SESN2	CML	FALSE	14999	0.0142094	FALSE		FALSE
ENSG00000089169	RPH3A	CML	FALSE	14999	0.0142094	FALSE		FALSE
ENSG00000176834	VSIG10	CML	FALSE	14999	0.0142094	FALSE		FALSE
ENSG00000141753	IGFBP4	CML	FALSE	14999	0.0142094	FALSE		FALSE
ENSG00000185238	PRMT3	CML	FALSE	14999	0.0142094	FALSE		FALSE
ENSG00000176302	FOXR1	CML	FALSE	14999	0.0142094	TRUE	oncogene, fusion	FALSE
ENSG00000185475	TMEM179B	CML	FALSE	14999	0.0142094	FALSE		FALSE
ENSG00000175600	SUGCT	CML	FALSE	14999	0.0142094	FALSE		FALSE
ENSG00000131477	RAMP2	CML	FALSE	14999	0.0142094	FALSE		FALSE
ENSG00000124343	XG	CML	FALSE	14999	0.0142094	FALSE		FALSE
ENSG00000078369	GNB1	CML	TRUE	14999	0.0142094	FALSE		FALSE
ENSG00000145934	TENM2	CML	FALSE	14999	0.0142094	FALSE		FALSE
ENSG00000084674	APOB	CML	FALSE	14999	0.0142094	FALSE		FALSE
ENSG00000169282	KCNAB1	CML	FALSE	14999	0.0142094	FALSE		FALSE
ENSG00000073711	PPP2R3A	CML	FALSE	14999	0.0142094	FALSE		FALSE
ENSG00000151376	ME3	CML	FALSE	14999	0.0142094	FALSE		FALSE
ENSG00000174282	ZBTB4	CML	FALSE	14999	0.0142094	FALSE		FALSE
ENSG00000126947	ARMCX1	CML	FALSE	14999	0.0142094	FALSE		FALSE
ENSG00000136153	LMO7	CML	FALSE	14999	0.0142094	FALSE		FALSE
ENSG00000126856	PRDM7	CML	FALSE	14999	0.0142094	FALSE		FALSE
ENSG00000222036	POTEM	CML	FALSE	15025	0.0142093	FALSE		FALSE
ENSG00000168826	ZBTB49	CML	FALSE	15025	0.0142093	FALSE		FALSE
ENSG00000100433	KCNK10	CML	FALSE	15025	0.0142093	FALSE		FALSE
ENSG00000165555	NOXRED1	CML	FALSE	15025	0.0142093	FALSE		FALSE
ENSG00000238210	ETDA	CML	FALSE	15029	0.0142092	FALSE		FALSE
ENSG00000224107	ETDB	CML	FALSE	15029	0.0142092	FALSE		FALSE
ENSG00000130762	ARHGEF16	CML	FALSE	15031	0.0142091	FALSE		FALSE
ENSG00000103855	CD276	CML	FALSE	15031	0.0142091	FALSE		FALSE
ENSG00000130935	NOL11	CML	FALSE	15031	0.0142091	FALSE		FALSE
ENSG00000142961	MOB3C	CML	FALSE	15031	0.0142091	FALSE		FALSE
ENSG00000167740	CYB5D2	CML	FALSE	15031	0.0142091	FALSE		FALSE
ENSG00000167767	KRT80	CML	FALSE	15031	0.0142091	FALSE		FALSE
ENSG00000126231	PROZ	CML	FALSE	15031	0.0142091	FALSE		FALSE
ENSG00000165338	HECTD2	CML	FALSE	15031	0.0142091	FALSE		FALSE
ENSG00000077009	NMRK2	CML	FALSE	15031	0.0142091	FALSE		FALSE
ENSG00000261594	TPBGL	CML	FALSE	15031	0.0142091	FALSE		FALSE
ENSG00000171155	C1GALT1C1	CML	FALSE	15031	0.0142091	FALSE		FALSE
ENSG00000145029	NICN1	CML	FALSE	15031	0.0142091	FALSE		FALSE
ENSG00000168081	PNOC	CML	FALSE	15031	0.0142091	FALSE		FALSE
ENSG00000151576	QTRT2	CML	FALSE	15031	0.0142091	FALSE		FALSE
ENSG00000179695	OR6C2	CML	FALSE	15031	0.0142091	FALSE		FALSE
ENSG00000085760	MTIF2	CML	FALSE	15031	0.0142091	FALSE		FALSE
ENSG00000166685	COG1	CML	FALSE	15031	0.0142091	FALSE		FALSE
ENSG00000139926	FRMD6	CML	FALSE	15031	0.0142091	FALSE		FALSE
ENSG00000182938	OTOP3	CML	FALSE	15031	0.0142091	FALSE		FALSE
ENSG00000131183	SLC34A1	CML	FALSE	15031	0.0142091	FALSE		FALSE
ENSG00000168234	TTC39C	CML	FALSE	15031	0.0142091	FALSE		FALSE
ENSG00000115944	COX7A2L	CML	FALSE	15031	0.0142091	FALSE		FALSE
ENSG00000181588	MEX3D	CML	FALSE	15031	0.0142091	FALSE		FALSE
ENSG00000185269	NOTUM	CML	FALSE	15031	0.0142091	FALSE		FALSE
ENSG00000165669	FAM204A	CML	FALSE	15055	0.0142088	FALSE		FALSE
ENSG00000185274	GALNT17	CML	FALSE	15056	0.0142081	FALSE		FALSE
ENSG00000227877	MRLN	CML	FALSE	15056	0.0142081	FALSE		FALSE
ENSG00000284188	AL451007.3	CML	FALSE	15056	0.0142081	FALSE		FALSE
ENSG00000146360	GPR6	CML	FALSE	15056	0.0142081	FALSE		FALSE
ENSG00000125457	MIF4GD	CML	FALSE	15060	0.0142074	FALSE		FALSE
ENSG00000006059	KRT33A	CML	FALSE	15060	0.0142074	FALSE		FALSE
ENSG00000162891	IL20	CML	FALSE	15060	0.0142074	FALSE		FALSE
ENSG00000119599	DCAF4	CML	FALSE	15060	0.0142074	FALSE		FALSE
ENSG00000149346	SLX4IP	CML	FALSE	15060	0.0142074	FALSE		FALSE
ENSG00000069018	TRPC7	CML	FALSE	15060	0.0142074	FALSE		FALSE
ENSG00000104059	FAM189A1	CML	FALSE	15066	0.0142066	FALSE		FALSE
ENSG00000172915	NBEA	CML	TRUE	15067	0.0142064	TRUE		TRUE	ambiguous
ENSG00000120658	ENOX1	CML	FALSE	15067	0.0142064	FALSE		FALSE
ENSG00000137267	TUBB2A	CML	FALSE	15067	0.0142064	FALSE		FALSE
ENSG00000100591	AHSA1	CML	FALSE	15067	0.0142064	FALSE		FALSE
ENSG00000121390	PSPC1	CML	FALSE	15067	0.0142064	FALSE		FALSE
ENSG00000151665	PIGF	CML	FALSE	15067	0.0142064	FALSE		FALSE
ENSG00000213799	ZNF845	CML	FALSE	15067	0.0142064	FALSE		FALSE
ENSG00000183978	COA3	CML	FALSE	15067	0.0142064	FALSE		FALSE
ENSG00000077312	SNRPA	CML	FALSE	15067	0.0142064	FALSE		FALSE
ENSG00000186063	AIDA	CML	FALSE	15067	0.0142064	FALSE		FALSE
ENSG00000111405	ENDOU	CML	FALSE	15067	0.0142064	FALSE		FALSE
ENSG00000186086	NBPF6	CML	FALSE	15067	0.0142064	FALSE		FALSE
ENSG00000165192	ASB11	CML	FALSE	15067	0.0142064	FALSE		FALSE
ENSG00000093183	SEC22C	CML	FALSE	15067	0.0142064	FALSE		FALSE
ENSG00000168263	KCNV2	CML	FALSE	15081	0.014206	FALSE		FALSE
ENSG00000090863	GLG1	CML	FALSE	15082	0.0142059	FALSE		FALSE
ENSG00000271949	AC093423.3	CML	FALSE	15083	0.0142055	FALSE		FALSE
ENSG00000279956	AC073082.1	CML	FALSE	15083	0.0142055	FALSE		FALSE
ENSG00000283597	FAM169B	CML	FALSE	15083	0.0142055	FALSE		FALSE
ENSG00000249141	AL159163.1	CML	FALSE	15083	0.0142055	FALSE		FALSE
ENSG00000257411	AC034102.2	CML	FALSE	15083	0.0142055	FALSE		FALSE
ENSG00000285447	ZNF883	CML	FALSE	15083	0.0142055	FALSE		FALSE
ENSG00000177272	KCNA3	CML	FALSE	15089	0.0142051	FALSE		FALSE
ENSG00000110427	KIAA1549L	CML	FALSE	15090	0.0142041	FALSE		FALSE
ENSG00000197345	MRPL21	CML	FALSE	15091	0.0142039	FALSE		FALSE
ENSG00000133131	MORC4	CML	FALSE	15091	0.0142039	FALSE		FALSE
ENSG00000179041	RRS1	CML	FALSE	15093	0.0142037	FALSE		FALSE
ENSG00000169436	COL22A1	CML	FALSE	15094	0.0142034	FALSE		FALSE
ENSG00000158786	PLA2G2F	CML	FALSE	15095	0.0142032	FALSE		FALSE
ENSG00000139323	POC1B	CML	FALSE	15095	0.0142032	FALSE		FALSE
ENSG00000171132	PRKCE	CML	FALSE	15095	0.0142032	FALSE		FALSE
ENSG00000183580	FBXL7	CML	FALSE	15095	0.0142032	FALSE		FALSE
ENSG00000241241	KRTAP4-16	CML	FALSE	15095	0.0142032	FALSE		FALSE
ENSG00000124216	SNAI1	CML	FALSE	15095	0.0142032	FALSE		FALSE
ENSG00000146457	WTAP	CML	FALSE	15095	0.0142032	FALSE		FALSE
ENSG00000165923	AGBL2	CML	FALSE	15095	0.0142032	FALSE		FALSE
ENSG00000168096	ANKS3	CML	FALSE	15095	0.0142032	FALSE		FALSE
ENSG00000169188	APEX2	CML	FALSE	15095	0.0142032	FALSE		FALSE
ENSG00000136854	STXBP1	CML	FALSE	15095	0.0142032	FALSE		FALSE
ENSG00000198774	RASSF9	CML	FALSE	15095	0.0142032	FALSE		FALSE
ENSG00000135222	CSN2	CML	FALSE	15095	0.0142032	FALSE		FALSE
ENSG00000177225	GATD1	CML	FALSE	15095	0.0142032	FALSE		FALSE
ENSG00000173588	CEP83	CML	FALSE	15095	0.0142032	FALSE		FALSE
ENSG00000198798	MAGEB3	CML	FALSE	15095	0.0142032	FALSE		FALSE
ENSG00000158865	SLC5A11	CML	FALSE	15095	0.0142032	FALSE		FALSE
ENSG00000110048	OSBP	CML	FALSE	15095	0.0142032	FALSE		FALSE
ENSG00000197245	FAM110D	CML	FALSE	15095	0.0142032	FALSE		FALSE
ENSG00000173041	ZNF680	CML	FALSE	15095	0.0142032	FALSE		TRUE	ambiguous
ENSG00000205213	LGR4	CML	FALSE	15095	0.0142032	FALSE		FALSE
ENSG00000187823	RTL4	CML	FALSE	15095	0.0142032	FALSE		FALSE
ENSG00000181773	GPR3	CML	FALSE	15095	0.0142032	FALSE		FALSE
ENSG00000132329	RAMP1	CML	FALSE	15118	0.0142031	FALSE		FALSE
ENSG00000163564	PYHIN1	CML	FALSE	15118	0.0142031	FALSE		FALSE
ENSG00000148229	POLE3	CML	FALSE	15120	0.0142025	FALSE		FALSE
ENSG00000143479	DYRK3	CML	FALSE	15121	0.0142024	FALSE		FALSE
ENSG00000111252	SH2B3	CML	TRUE	15121	0.0142024	TRUE	TSG	TRUE	ambiguous
ENSG00000124541	RRP36	CML	FALSE	15123	0.0142022	FALSE		FALSE
ENSG00000161509	GRIN2C	CML	FALSE	15124	0.0142013	FALSE		FALSE
ENSG00000146267	FAXC	CML	FALSE	15125	0.0142006	FALSE		FALSE
ENSG00000085999	RAD54L	CML	FALSE	15125	0.0142006	FALSE		FALSE
ENSG00000089101	CFAP61	CML	FALSE	15125	0.0142006	FALSE		FALSE
ENSG00000090554	FLT3LG	CML	FALSE	15125	0.0142006	FALSE		FALSE
ENSG00000168005	SPINDOC	CML	FALSE	15125	0.0142006	FALSE		FALSE
ENSG00000170549	IRX1	CML	FALSE	15125	0.0142006	FALSE		FALSE
ENSG00000185008	ROBO2	CML	FALSE	15125	0.0142006	TRUE	TSG	FALSE
ENSG00000180071	ANKRD18A	CML	FALSE	15125	0.0142006	FALSE		FALSE
ENSG00000116237	ICMT	CML	FALSE	15125	0.0142006	FALSE		FALSE
ENSG00000124766	SOX4	CML	FALSE	15125	0.0142006	FALSE		FALSE
ENSG00000108639	SYNGR2	CML	FALSE	15125	0.0142006	FALSE		FALSE
ENSG00000255073	ZFP91-CNTF	CML	FALSE	15125	0.0142006	FALSE		FALSE
ENSG00000128310	GALR3	CML	FALSE	15125	0.0142006	FALSE		FALSE
ENSG00000145919	BOD1	CML	FALSE	15125	0.0142006	FALSE		FALSE
ENSG00000163209	SPRR3	CML	FALSE	15125	0.0142006	FALSE		FALSE
ENSG00000129696	TTI2	CML	FALSE	15125	0.0142006	FALSE		FALSE
ENSG00000143942	CHAC2	CML	FALSE	15125	0.0142006	FALSE		FALSE
ENSG00000161682	FAM171A2	CML	FALSE	15125	0.0142006	FALSE		FALSE
ENSG00000120093	HOXB3	CML	FALSE	15125	0.0142006	FALSE		FALSE
ENSG00000176922	OR51S1	CML	FALSE	15125	0.0142006	FALSE		FALSE
ENSG00000128536	CDHR3	CML	FALSE	15125	0.0142006	FALSE		FALSE
ENSG00000137710	RDX	CML	FALSE	15125	0.0142006	FALSE		FALSE
ENSG00000197415	VEPH1	CML	FALSE	15125	0.0142006	FALSE		FALSE
ENSG00000116147	TNR	CML	FALSE	15125	0.0142006	FALSE		FALSE
ENSG00000174016	TENT5D	CML	FALSE	15125	0.0142006	FALSE		FALSE
ENSG00000172346	CSDC2	CML	FALSE	15125	0.0142006	FALSE		FALSE
ENSG00000064489	BORCS8-MEF2B	CML	FALSE	15125	0.0142006	FALSE		FALSE
ENSG00000171346	KRT15	CML	FALSE	15125	0.0142006	FALSE		FALSE
ENSG00000176087	SLC35A4	CML	FALSE	15125	0.0142006	FALSE		FALSE
ENSG00000162746	FCRLB	CML	FALSE	15125	0.0142006	FALSE		FALSE
ENSG00000158773	USF1	CML	FALSE	15125	0.0142006	FALSE		FALSE
ENSG00000108825	PTGES3L-AARSD1	CML	FALSE	15125	0.0142006	FALSE		FALSE
ENSG00000204913	LRRC3C	CML	FALSE	15125	0.0142006	FALSE		FALSE
ENSG00000166333	ILK	CML	FALSE	15125	0.0142006	FALSE		FALSE
ENSG00000128714	HOXD13	CML	TRUE	15159	0.0142004	TRUE	oncogene, fusion	TRUE	LoF
ENSG00000214575	CPEB1	CML	FALSE	15160	0.0142003	FALSE		FALSE
ENSG00000270379	HEATR9	CML	FALSE	15160	0.0142003	FALSE		FALSE
ENSG00000168404	MLKL	CML	FALSE	15160	0.0142003	FALSE		FALSE
ENSG00000123171	CCDC70	CML	FALSE	15160	0.0142003	FALSE		FALSE
ENSG00000188558	OR2G6	CML	FALSE	15160	0.0142003	FALSE		FALSE
ENSG00000115204	MPV17	CML	FALSE	15160	0.0142003	FALSE		FALSE
ENSG00000100372	SLC25A17	CML	FALSE	15160	0.0142003	FALSE		FALSE
ENSG00000163395	IGFN1	CML	FALSE	15160	0.0142003	FALSE		FALSE
ENSG00000205143	ARID3C	CML	FALSE	15160	0.0142003	FALSE		FALSE
ENSG00000184954	OR6C70	CML	FALSE	15160	0.0142003	FALSE		FALSE
ENSG00000130517	PGPEP1	CML	FALSE	15160	0.0142003	FALSE		FALSE
ENSG00000188707	ZBED6CL	CML	FALSE	15160	0.0142003	FALSE		FALSE
ENSG00000187650	VMAC	CML	FALSE	15160	0.0142003	FALSE		FALSE
ENSG00000179921	GPBAR1	CML	FALSE	15160	0.0142003	FALSE		FALSE
ENSG00000188846	RPL14	CML	FALSE	15160	0.0142003	FALSE		FALSE
ENSG00000148826	NKX6-2	CML	FALSE	15160	0.0142003	FALSE		FALSE
ENSG00000159885	ZNF222	CML	FALSE	15160	0.0142003	FALSE		FALSE
ENSG00000128656	CHN1	CML	FALSE	15160	0.0142003	FALSE		FALSE
ENSG00000139517	LNX2	CML	FALSE	15160	0.0142003	FALSE		FALSE
ENSG00000076864	RAP1GAP	CML	FALSE	15160	0.0142003	FALSE		FALSE
ENSG00000108947	EFNB3	CML	FALSE	15160	0.0142003	FALSE		FALSE
ENSG00000154099	DNAAF1	CML	FALSE	15160	0.0142003	FALSE		FALSE
ENSG00000121413	ZSCAN18	CML	FALSE	15160	0.0142003	FALSE		FALSE
ENSG00000163159	VPS72	CML	FALSE	15160	0.0142003	FALSE		FALSE
ENSG00000103343	ZNF174	CML	FALSE	15160	0.0142003	FALSE		FALSE
ENSG00000111305	GSG1	CML	FALSE	15160	0.0142003	FALSE		FALSE
ENSG00000127951	FGL2	CML	FALSE	15160	0.0142003	FALSE		FALSE
ENSG00000158710	TAGLN2	CML	FALSE	15160	0.0142003	FALSE		FALSE
ENSG00000196337	CGB7	CML	FALSE	15160	0.0142003	FALSE		FALSE
ENSG00000183828	NUDT14	CML	FALSE	15160	0.0142003	FALSE		FALSE
ENSG00000115844	DLX2	CML	FALSE	15190	0.0141994	FALSE		FALSE
ENSG00000181830	SLC35C1	CML	FALSE	15191	0.0141993	FALSE		FALSE
ENSG00000188176	SMTNL2	CML	FALSE	15191	0.0141993	FALSE		FALSE
ENSG00000182156	ENPP7	CML	FALSE	15191	0.0141993	FALSE		FALSE
ENSG00000163082	SGPP2	CML	FALSE	15194	0.0141991	FALSE		FALSE
ENSG00000188042	ARL4C	CML	FALSE	15195	0.0141988	FALSE		FALSE
ENSG00000099617	EFNA2	CML	FALSE	15196	0.0141982	FALSE		FALSE
ENSG00000100121	GGTLC2	CML	FALSE	15196	0.0141982	FALSE		FALSE
ENSG00000221852	KRTAP1-5	CML	FALSE	15196	0.0141982	FALSE		FALSE
ENSG00000162407	PLPP3	CML	FALSE	15196	0.0141982	FALSE		FALSE
ENSG00000259060	AL163195.3	CML	FALSE	15200	0.0141978	FALSE		FALSE
ENSG00000186807	ANXA8L2	CML	FALSE	15200	0.0141978	FALSE		FALSE
ENSG00000225940	C5orf67	CML	FALSE	15200	0.0141978	FALSE		FALSE
ENSG00000134287	ARF3	CML	FALSE	15203	0.0141975	FALSE		FALSE
ENSG00000185567	AHNAK2	CML	FALSE	15204	0.0141971	FALSE		FALSE
ENSG00000115310	RTN4	CML	FALSE	15205	0.0141971	FALSE		FALSE
ENSG00000205362	MT1A	CML	FALSE	15206	0.0141966	FALSE		FALSE
ENSG00000187950	OVCH1	CML	FALSE	15207	0.0141963	FALSE		FALSE
ENSG00000226321	CROCC2	CML	FALSE	15208	0.014196	FALSE		FALSE
ENSG00000197901	SLC22A6	CML	FALSE	15209	0.0141944	FALSE		FALSE
ENSG00000108688	CCL7	CML	FALSE	15209	0.0141944	FALSE		FALSE
ENSG00000141349	G6PC3	CML	FALSE	15209	0.0141944	FALSE		FALSE
ENSG00000150459	SAP18	CML	FALSE	15209	0.0141944	FALSE		FALSE
ENSG00000167701	GPT	CML	FALSE	15209	0.0141944	FALSE		FALSE
ENSG00000169347	GP2	CML	FALSE	15209	0.0141944	FALSE		FALSE
ENSG00000188086	PRSS45P	CML	FALSE	15209	0.0141944	FALSE		FALSE
ENSG00000283154	IQCJ-SCHIP1	CML	FALSE	15209	0.0141944	FALSE		FALSE
ENSG00000128604	IRF5	CML	FALSE	15209	0.0141944	FALSE		FALSE
ENSG00000127124	HIVEP3	CML	FALSE	15209	0.0141944	FALSE		FALSE
ENSG00000132207	SLX1A	CML	FALSE	15209	0.0141944	FALSE		FALSE
ENSG00000077585	GPR137B	CML	FALSE	15209	0.0141944	FALSE		FALSE
ENSG00000160963	COL26A1	CML	FALSE	15209	0.0141944	FALSE		FALSE
ENSG00000149927	DOC2A	CML	FALSE	15209	0.0141944	FALSE		FALSE
ENSG00000100802	C14orf93	CML	FALSE	15209	0.0141944	FALSE		FALSE
ENSG00000157450	RNF111	CML	FALSE	15209	0.0141944	FALSE		FALSE
ENSG00000275342	PRAG1	CML	FALSE	15209	0.0141944	FALSE		FALSE
ENSG00000069812	HES2	CML	FALSE	15209	0.0141944	FALSE		FALSE
ENSG00000144560	VGLL4	CML	FALSE	15209	0.0141944	FALSE		FALSE
ENSG00000103023	PRSS54	CML	FALSE	15209	0.0141944	FALSE		FALSE
ENSG00000099866	MADCAM1	CML	FALSE	15209	0.0141944	FALSE		FALSE
ENSG00000161243	FBXO27	CML	FALSE	15209	0.0141944	FALSE		FALSE
ENSG00000181378	CFAP65	CML	FALSE	15209	0.0141944	FALSE		FALSE
ENSG00000000460	C1orf112	CML	FALSE	15209	0.0141944	FALSE		FALSE
ENSG00000102935	ZNF423	CML	FALSE	15209	0.0141944	FALSE		FALSE
ENSG00000156886	ITGAD	CML	FALSE	15209	0.0141944	FALSE		FALSE
ENSG00000185610	DBX2	CML	FALSE	15209	0.0141944	FALSE		FALSE
ENSG00000153879	CEBPG	CML	FALSE	15236	0.0141943	FALSE		FALSE
ENSG00000055147	FAM114A2	CML	FALSE	15236	0.0141943	FALSE		FALSE
ENSG00000169877	AHSP	CML	FALSE	15236	0.0141943	FALSE		FALSE
ENSG00000100100	PIK3IP1	CML	FALSE	15236	0.0141943	FALSE		FALSE
ENSG00000163623	NKX6-1	CML	FALSE	15236	0.0141943	FALSE		FALSE
ENSG00000129084	PSMA1	CML	FALSE	15236	0.0141943	FALSE		FALSE
ENSG00000224586	GPX5	CML	FALSE	15236	0.0141943	FALSE		FALSE
ENSG00000112541	PDE10A	CML	FALSE	15236	0.0141943	FALSE		FALSE
ENSG00000167083	GNGT2	CML	FALSE	15236	0.0141943	FALSE		FALSE
ENSG00000173083	HPSE	CML	FALSE	15245	0.0141941	FALSE		FALSE
ENSG00000164185	ZNF474	CML	FALSE	15245	0.0141941	FALSE		FALSE
ENSG00000174405	LIG4	CML	FALSE	15247	0.0141938	FALSE		FALSE
ENSG00000204599	TRIM39	CML	FALSE	15248	0.0141936	FALSE		FALSE
ENSG00000203827	NBPF16	CML	FALSE	15249	0.014193	FALSE		FALSE
ENSG00000153404	PLEKHG4B	CML	FALSE	15250	0.0141928	FALSE		FALSE
ENSG00000169851	PCDH7	CML	FALSE	15251	0.0141923	FALSE		FALSE
ENSG00000079134	THOC1	CML	FALSE	15251	0.0141923	FALSE		FALSE
ENSG00000278619	MRM1	CML	FALSE	15251	0.0141923	FALSE		FALSE
ENSG00000204262	COL5A2	CML	FALSE	15254	0.0141921	FALSE		FALSE
ENSG00000170236	USP50	CML	FALSE	15254	0.0141921	FALSE		FALSE
ENSG00000181896	ZNF101	CML	FALSE	15254	0.0141921	FALSE		FALSE
ENSG00000178395	CCDC185	CML	FALSE	15254	0.0141921	FALSE		FALSE
ENSG00000248098	BCKDHA	CML	FALSE	15254	0.0141921	FALSE		FALSE
ENSG00000095739	BAMBI	CML	FALSE	15254	0.0141921	FALSE		FALSE
ENSG00000181027	FKRP	CML	FALSE	15254	0.0141921	FALSE		FALSE
ENSG00000166199	ALKBH3	CML	FALSE	15261	0.014192	FALSE		FALSE
ENSG00000259371	AL136295.3	CML	FALSE	15262	0.0141918	FALSE		FALSE
ENSG00000155666	KDM8	CML	FALSE	15263	0.0141918	FALSE		FALSE
ENSG00000197385	ZNF860	CML	FALSE	15264	0.0141914	FALSE		FALSE
ENSG00000198453	ZNF568	CML	FALSE	15264	0.0141914	FALSE		FALSE
ENSG00000170920	OR7G3	CML	FALSE	15264	0.0141914	FALSE		FALSE
ENSG00000160256	FAM207A	CML	FALSE	15267	0.0141913	FALSE		FALSE
ENSG00000152592	DMP1	CML	FALSE	15268	0.0141909	FALSE		FALSE
ENSG00000203970	DEFB110	CML	FALSE	15269	0.0141904	FALSE		FALSE
ENSG00000116455	WDR77	CML	FALSE	15270	0.0141903	FALSE		FALSE
ENSG00000283228	AC068547.1	CML	FALSE	15271	0.01419	FALSE		FALSE
ENSG00000268870	AC008758.5	CML	FALSE	15271	0.01419	FALSE		FALSE
ENSG00000198822	GRM3	CML	FALSE	15273	0.0141898	TRUE	oncogene	FALSE
ENSG00000081665	ZNF506	CML	FALSE	15274	0.0141896	FALSE		FALSE
ENSG00000281106	TMEM272	CML	FALSE	15275	0.0141894	FALSE		FALSE
ENSG00000198471	RTP2	CML	FALSE	15276	0.0141881	FALSE		FALSE
ENSG00000137074	APTX	CML	FALSE	15276	0.0141881	FALSE		FALSE
ENSG00000165506	DNAAF2	CML	FALSE	15276	0.0141881	FALSE		FALSE
ENSG00000159184	HOXB13	CML	FALSE	15276	0.0141881	FALSE		FALSE
ENSG00000159374	M1AP	CML	FALSE	15276	0.0141881	FALSE		FALSE
ENSG00000164530	PI16	CML	FALSE	15276	0.0141881	FALSE		FALSE
ENSG00000178301	AQP11	CML	FALSE	15276	0.0141881	FALSE		FALSE
ENSG00000077498	TYR	CML	FALSE	15276	0.0141881	FALSE		FALSE
ENSG00000167182	SP2	CML	FALSE	15276	0.0141881	FALSE		FALSE
ENSG00000112144	ICK	CML	FALSE	15285	0.014188	FALSE		FALSE
ENSG00000283599	BX276092.9	CML	FALSE	15285	0.014188	FALSE		FALSE
ENSG00000222047	C10orf55	CML	FALSE	15285	0.014188	FALSE		FALSE
ENSG00000255730	AC011462.1	CML	FALSE	15285	0.014188	FALSE		FALSE
ENSG00000284686	AC119674.2	CML	FALSE	15285	0.014188	FALSE		FALSE
ENSG00000269741	AC011473.4	CML	FALSE	15285	0.014188	FALSE		FALSE
ENSG00000287725	AP003071.5	CML	FALSE	15291	0.0141871	FALSE		FALSE
ENSG00000286235	AL035461.4	CML	FALSE	15291	0.0141871	FALSE		FALSE
ENSG00000249209	AP000311.1	CML	FALSE	15291	0.0141871	FALSE		FALSE
ENSG00000197838	CYP2A13	CML	FALSE	15294	0.0141869	FALSE		FALSE
ENSG00000173599	PC	CML	FALSE	15294	0.0141869	FALSE		FALSE
ENSG00000137285	TUBB2B	CML	FALSE	15296	0.0141868	FALSE		FALSE
ENSG00000007312	CD79B	CML	TRUE	15296	0.0141868	TRUE	oncogene	TRUE	Act
ENSG00000159915	ZNF233	CML	FALSE	15296	0.0141868	FALSE		FALSE
ENSG00000186281	GPAT2	CML	FALSE	15296	0.0141868	FALSE		FALSE
ENSG00000196578	OR5AC2	CML	FALSE	15296	0.0141868	FALSE		FALSE
ENSG00000154997	SEPTIN14	CML	FALSE	15296	0.0141868	FALSE		FALSE
ENSG00000104290	FZD3	CML	FALSE	15296	0.0141868	FALSE		FALSE
ENSG00000135744	AGT	CML	FALSE	15296	0.0141868	FALSE		FALSE
ENSG00000101367	MAPRE1	CML	FALSE	15296	0.0141868	FALSE		FALSE
ENSG00000188976	NOC2L	CML	FALSE	15296	0.0141868	FALSE		FALSE
ENSG00000213859	KCTD11	CML	FALSE	15296	0.0141868	FALSE		FALSE
ENSG00000163218	PGLYRP4	CML	FALSE	15296	0.0141868	FALSE		FALSE
ENSG00000170689	HOXB9	CML	FALSE	15296	0.0141868	FALSE		FALSE
ENSG00000092978	GPATCH2	CML	FALSE	15296	0.0141868	FALSE		FALSE
ENSG00000204397	CARD16	CML	FALSE	15296	0.0141868	FALSE		FALSE
ENSG00000105865	DUS4L	CML	FALSE	15296	0.0141868	FALSE		FALSE
ENSG00000179271	GADD45GIP1	CML	FALSE	15296	0.0141868	FALSE		FALSE
ENSG00000214827	MTCP1	CML	TRUE	15296	0.0141868	TRUE	oncogene, fusion	TRUE	Act
ENSG00000136270	TBRG4	CML	FALSE	15296	0.0141868	FALSE		FALSE
ENSG00000148120	AOPEP	CML	FALSE	15315	0.0141868	FALSE		FALSE
ENSG00000112077	RHAG	CML	FALSE	15316	0.0141861	FALSE		FALSE
ENSG00000197870	PRB3	CML	FALSE	15317	0.0141849	FALSE		FALSE
ENSG00000063127	SLC6A16	CML	FALSE	15318	0.0141847	FALSE		FALSE
ENSG00000134986	NREP	CML	FALSE	15318	0.0141847	FALSE		FALSE
ENSG00000135903	PAX3	CML	FALSE	15320	0.0141847	TRUE	oncogene, fusion	FALSE
ENSG00000232264	USP17L24	CML	FALSE	15320	0.0141847	FALSE		FALSE
ENSG00000167741	GGT6	CML	FALSE	15320	0.0141847	FALSE		FALSE
ENSG00000132256	TRIM5	CML	FALSE	15320	0.0141847	FALSE		FALSE
ENSG00000175518	UBQLNL	CML	FALSE	15320	0.0141847	FALSE		FALSE
ENSG00000141380	SS18	CML	FALSE	15320	0.0141847	TRUE	fusion	FALSE
ENSG00000135374	ELF5	CML	FALSE	15320	0.0141847	FALSE		FALSE
ENSG00000168582	CRYGA	CML	FALSE	15320	0.0141847	FALSE		FALSE
ENSG00000247595	SPTY2D1OS	CML	FALSE	15328	0.0141842	FALSE		FALSE
ENSG00000130751	NPAS1	CML	FALSE	15329	0.014184	FALSE		FALSE
ENSG00000253293	HOXA10	CML	FALSE	15330	0.0141834	FALSE		FALSE
ENSG00000187231	SESTD1	CML	FALSE	15331	0.0141834	FALSE		FALSE
ENSG00000167757	KLK11	CML	FALSE	15332	0.0141831	FALSE		FALSE
ENSG00000159723	AGRP	CML	FALSE	15333	0.0141822	FALSE		FALSE
ENSG00000186409	CCDC30	CML	FALSE	15333	0.0141822	FALSE		FALSE
ENSG00000102547	CAB39L	CML	FALSE	15335	0.0141821	FALSE		FALSE
ENSG00000172464	OR5AP2	CML	FALSE	15336	0.014181	FALSE		FALSE
ENSG00000197591	OR11L1	CML	FALSE	15336	0.014181	FALSE		FALSE
ENSG00000104218	CSPP1	CML	FALSE	15336	0.014181	FALSE		FALSE
ENSG00000165490	DDIAS	CML	FALSE	15336	0.014181	FALSE		FALSE
ENSG00000248592	STIMATE-MUSTN1	CML	FALSE	15336	0.014181	FALSE		FALSE
ENSG00000164488	DACT2	CML	FALSE	15336	0.014181	FALSE		FALSE
ENSG00000181350	LRRC75A	CML	FALSE	15336	0.014181	FALSE		FALSE
ENSG00000139946	PELI2	CML	FALSE	15336	0.014181	FALSE		FALSE
ENSG00000285975	AC134684.11	CML	FALSE	15344	0.0141806	FALSE		FALSE
ENSG00000259680	AC136428.1	CML	FALSE	15344	0.0141806	FALSE		FALSE
ENSG00000269647	BX842679.1	CML	FALSE	15344	0.0141806	FALSE		FALSE
ENSG00000267228	AC012254.2	CML	FALSE	15344	0.0141806	FALSE		FALSE
ENSG00000284512	AC092718.8	CML	FALSE	15344	0.0141806	FALSE		FALSE
ENSG00000285657	AC084121.7	CML	FALSE	15349	0.0141806	FALSE		FALSE
ENSG00000205020	CCL4L1	CML	FALSE	15349	0.0141806	FALSE		FALSE
ENSG00000203782	LOR	CML	FALSE	15349	0.0141806	FALSE		FALSE
ENSG00000196109	ZNF676	CML	FALSE	15352	0.0141799	FALSE		FALSE
ENSG00000284299	AL590132.1	CML	FALSE	15353	0.0141799	FALSE		FALSE
ENSG00000185156	MFSD6L	CML	FALSE	15354	0.0141791	FALSE		FALSE
ENSG00000084731	KIF3C	CML	FALSE	15354	0.0141791	FALSE		FALSE
ENSG00000132518	GUCY2D	CML	FALSE	15356	0.0141776	FALSE		FALSE
ENSG00000164850	GPER1	CML	FALSE	15357	0.0141775	FALSE		FALSE
ENSG00000175274	TP53I11	CML	FALSE	15357	0.0141775	FALSE		FALSE
ENSG00000069011	PITX1	CML	FALSE	15357	0.0141775	FALSE		FALSE
ENSG00000111269	CREBL2	CML	FALSE	15360	0.0141774	FALSE		FALSE
ENSG00000188257	PLA2G2A	CML	FALSE	15361	0.0141772	FALSE		FALSE
ENSG00000089116	LHX5	CML	FALSE	15361	0.0141772	FALSE		FALSE
ENSG00000139209	SLC38A4	CML	FALSE	15361	0.0141772	FALSE		FALSE
ENSG00000183640	KRTAP8-1	CML	FALSE	15361	0.0141772	FALSE		FALSE
ENSG00000132698	RAB25	CML	FALSE	15365	0.014177	FALSE		FALSE
ENSG00000103742	IGDCC4	CML	FALSE	15365	0.014177	FALSE		FALSE
ENSG00000144182	LIPT1	CML	FALSE	15365	0.014177	FALSE		FALSE
ENSG00000116977	LGALS8	CML	FALSE	15365	0.014177	FALSE		FALSE
ENSG00000115896	PLCL1	CML	FALSE	15365	0.014177	FALSE		FALSE
ENSG00000163239	TDRD10	CML	FALSE	15365	0.014177	FALSE		FALSE
ENSG00000198858	R3HDM4	CML	FALSE	15365	0.014177	FALSE		FALSE
ENSG00000162383	SLC1A7	CML	FALSE	15365	0.014177	FALSE		FALSE
ENSG00000179477	ALOX12B	CML	FALSE	15365	0.014177	FALSE		FALSE
ENSG00000067221	STOML1	CML	FALSE	15365	0.014177	FALSE		FALSE
ENSG00000162783	IER5	CML	FALSE	15375	0.0141757	FALSE		FALSE
ENSG00000186660	ZFP91	CML	FALSE	15375	0.0141757	FALSE		FALSE
ENSG00000143105	KCNA10	CML	FALSE	15375	0.0141757	FALSE		FALSE
ENSG00000104953	TLE6	CML	FALSE	15375	0.0141757	FALSE		FALSE
ENSG00000171492	LRRC8D	CML	FALSE	15375	0.0141757	FALSE		FALSE
ENSG00000182149	IST1	CML	FALSE	15375	0.0141757	FALSE		FALSE
ENSG00000136504	KAT7	CML	FALSE	15375	0.0141757	TRUE	oncogene	FALSE
ENSG00000198445	CCT8L2	CML	FALSE	15375	0.0141757	FALSE		FALSE
ENSG00000148841	ITPRIP	CML	FALSE	15375	0.0141757	FALSE		FALSE
ENSG00000184194	GPR173	CML	FALSE	15375	0.0141757	FALSE		FALSE
ENSG00000185862	EVI2B	CML	FALSE	15375	0.0141757	FALSE		FALSE
ENSG00000125821	DTD1	CML	FALSE	15375	0.0141757	FALSE		FALSE
ENSG00000214860	EVPLL	CML	FALSE	15375	0.0141757	FALSE		FALSE
ENSG00000099864	PALM	CML	FALSE	15375	0.0141757	FALSE		FALSE
ENSG00000187223	LCE2D	CML	FALSE	15375	0.0141757	FALSE		FALSE
ENSG00000185761	ADAMTSL5	CML	FALSE	15375	0.0141757	FALSE		FALSE
ENSG00000161270	NPHS1	CML	FALSE	15391	0.0141756	FALSE		FALSE
ENSG00000124159	MATN4	CML	FALSE	15392	0.0141755	FALSE		FALSE
ENSG00000228537	AL353608.1	CML	FALSE	15393	0.0141751	FALSE		FALSE
ENSG00000136243	NUPL2	CML	FALSE	15393	0.0141751	FALSE		FALSE
ENSG00000182087	TMEM259	CML	FALSE	15395	0.014175	FALSE		FALSE
ENSG00000197894	ADH5	CML	FALSE	15396	0.0141743	FALSE		FALSE
ENSG00000165694	FRMD7	CML	FALSE	15396	0.0141743	FALSE		FALSE
ENSG00000154764	WNT7A	CML	FALSE	15396	0.0141743	FALSE		FALSE
ENSG00000272391	POM121C	CML	FALSE	15396	0.0141743	FALSE		FALSE
ENSG00000137968	SLC44A5	CML	FALSE	15396	0.0141743	FALSE		FALSE
ENSG00000149451	ADAM33	CML	FALSE	15396	0.0141743	FALSE		FALSE
ENSG00000121853	GHSR	CML	FALSE	15396	0.0141743	FALSE		FALSE
ENSG00000147571	CRH	CML	FALSE	15396	0.0141743	FALSE		FALSE
ENSG00000187720	THSD4	CML	FALSE	15396	0.0141743	FALSE		FALSE
ENSG00000186566	GPATCH8	CML	FALSE	15396	0.0141743	FALSE		FALSE
ENSG00000173678	SPDYE2B	CML	FALSE	15396	0.0141743	FALSE		FALSE
ENSG00000124104	SNX21	CML	FALSE	15396	0.0141743	FALSE		FALSE
ENSG00000166455	C16orf46	CML	FALSE	15396	0.0141743	FALSE		FALSE
ENSG00000019505	SYT13	CML	FALSE	15396	0.0141743	FALSE		FALSE
ENSG00000089220	PEBP1	CML	FALSE	15410	0.0141742	FALSE		FALSE
ENSG00000151849	CENPJ	CML	FALSE	15411	0.0141741	FALSE		FALSE
ENSG00000178741	COX5A	CML	FALSE	15412	0.0141737	FALSE		FALSE
ENSG00000242515	UGT1A10	CML	FALSE	15413	0.0141736	FALSE		FALSE
ENSG00000072071	ADGRL1	CML	FALSE	15414	0.0141732	FALSE		FALSE
ENSG00000161544	CYGB	CML	FALSE	15415	0.0141726	FALSE		FALSE
ENSG00000215545	DEFB116	CML	FALSE	15415	0.0141726	FALSE		FALSE
ENSG00000115183	TANC1	CML	FALSE	15417	0.0141725	FALSE		FALSE
ENSG00000281883	AL512506.3	CML	FALSE	15418	0.0141725	FALSE		FALSE
ENSG00000248329	APELA	CML	FALSE	15419	0.014172	FALSE		FALSE
ENSG00000164825	DEFB1	CML	FALSE	15420	0.0141708	FALSE		FALSE
ENSG00000166897	ELFN2	CML	FALSE	15421	0.0141701	FALSE		FALSE
ENSG00000115884	SDC1	CML	FALSE	15421	0.0141701	FALSE		FALSE
ENSG00000284479	SMIM39	CML	FALSE	15421	0.0141701	FALSE		FALSE
ENSG00000110921	MVK	CML	FALSE	15424	0.0141698	FALSE		FALSE
ENSG00000177427	MIEF2	CML	FALSE	15424	0.0141698	FALSE		FALSE
ENSG00000116983	HPCAL4	CML	FALSE	15424	0.0141698	FALSE		FALSE
ENSG00000136449	MYCBPAP	CML	FALSE	15427	0.0141685	FALSE		FALSE
ENSG00000162753	SLC9C2	CML	FALSE	15428	0.0141684	FALSE		FALSE
ENSG00000181523	SGSH	CML	FALSE	15429	0.0141683	FALSE		FALSE
ENSG00000182224	CYB5D1	CML	FALSE	15430	0.014168	FALSE		FALSE
ENSG00000235608	NKX1-1	CML	FALSE	15431	0.0141676	FALSE		FALSE
ENSG00000114019	AMOTL2	CML	FALSE	15432	0.0141673	FALSE		FALSE
ENSG00000148377	IDI2	CML	FALSE	15432	0.0141673	FALSE		FALSE
ENSG00000187474	FPR3	CML	FALSE	15432	0.0141673	FALSE		FALSE
ENSG00000186115	CYP4F2	CML	FALSE	15432	0.0141673	FALSE		FALSE
ENSG00000214415	GNAT3	CML	FALSE	15432	0.0141673	FALSE		FALSE
ENSG00000187626	ZKSCAN4	CML	FALSE	15432	0.0141673	FALSE		FALSE
ENSG00000154767	XPC	CML	FALSE	15432	0.0141673	TRUE	TSG	TRUE	LoF
ENSG00000005889	ZFX	CML	FALSE	15432	0.0141673	FALSE		TRUE	LoF
ENSG00000143498	TAF1A	CML	FALSE	15432	0.0141673	FALSE		FALSE
ENSG00000165188	RNF183	CML	FALSE	15432	0.0141673	FALSE		FALSE
ENSG00000078699	CBFA2T2	CML	FALSE	15432	0.0141673	FALSE		FALSE
ENSG00000164663	USP49	CML	FALSE	15432	0.0141673	FALSE		FALSE
ENSG00000173214	MFSD4B	CML	FALSE	15432	0.0141673	FALSE		FALSE
ENSG00000082512	TRAF5	CML	FALSE	15432	0.0141673	FALSE		FALSE
ENSG00000144455	SUMF1	CML	FALSE	15432	0.0141673	FALSE		FALSE
ENSG00000176714	CCDC121	CML	FALSE	15432	0.0141673	FALSE		FALSE
ENSG00000214929	SPATA31D1	CML	FALSE	15432	0.0141673	FALSE		FALSE
ENSG00000198740	ZNF652	CML	FALSE	15432	0.0141673	FALSE		FALSE
ENSG00000074527	NTN4	CML	FALSE	15432	0.0141673	FALSE		FALSE
ENSG00000101187	SLCO4A1	CML	FALSE	15432	0.0141673	FALSE		FALSE
ENSG00000145494	NDUFS6	CML	FALSE	15432	0.0141673	FALSE		FALSE
ENSG00000110244	APOA4	CML	FALSE	15432	0.0141673	FALSE		FALSE
ENSG00000136574	GATA4	CML	FALSE	15432	0.0141673	FALSE		FALSE
ENSG00000153291	SLC25A27	CML	FALSE	15432	0.0141673	FALSE		FALSE
ENSG00000183559	C10orf120	CML	FALSE	15432	0.0141673	FALSE		FALSE
ENSG00000152219	ARL14EP	CML	FALSE	15432	0.0141673	FALSE		FALSE
ENSG00000143970	ASXL2	CML	TRUE	15432	0.0141673	TRUE	TSG	TRUE	LoF
ENSG00000121410	A1BG	CML	FALSE	15432	0.0141673	FALSE		FALSE
ENSG00000135315	CEP162	CML	FALSE	15432	0.0141673	FALSE		FALSE
ENSG00000137941	TTLL7	CML	FALSE	15432	0.0141673	FALSE		FALSE
ENSG00000168676	KCTD19	CML	FALSE	15432	0.0141673	FALSE		FALSE
ENSG00000112357	PEX7	CML	FALSE	15432	0.0141673	FALSE		FALSE
ENSG00000075223	SEMA3C	CML	FALSE	15432	0.0141673	FALSE		FALSE
ENSG00000142507	PSMB6	CML	FALSE	15432	0.0141673	FALSE		FALSE
ENSG00000177106	EPS8L2	CML	FALSE	15432	0.0141673	FALSE		FALSE
ENSG00000116151	MORN1	CML	FALSE	15432	0.0141673	FALSE		FALSE
ENSG00000104129	DNAJC17	CML	FALSE	15468	0.014167	FALSE		FALSE
ENSG00000132639	SNAP25	CML	FALSE	15468	0.014167	FALSE		FALSE
ENSG00000136939	OR1L4	CML	FALSE	15468	0.014167	FALSE		FALSE
ENSG00000188883	KLRG2	CML	FALSE	15468	0.014167	FALSE		FALSE
ENSG00000160223	ICOSLG	CML	FALSE	15468	0.014167	FALSE		FALSE
ENSG00000111875	ASF1A	CML	FALSE	15468	0.014167	FALSE		FALSE
ENSG00000267796	LIN37	CML	FALSE	15468	0.014167	FALSE		FALSE
ENSG00000235568	NFAM1	CML	FALSE	15468	0.014167	FALSE		FALSE
ENSG00000250641	LY6G6F-LY6G6D	CML	FALSE	15468	0.014167	FALSE		FALSE
ENSG00000163376	KBTBD8	CML	FALSE	15468	0.014167	FALSE		FALSE
ENSG00000196110	ZNF699	CML	FALSE	15468	0.014167	FALSE		FALSE
ENSG00000177476	OR2G3	CML	FALSE	15468	0.014167	FALSE		FALSE
ENSG00000139645	ANKRD52	CML	FALSE	15468	0.014167	FALSE		FALSE
ENSG00000084628	NKAIN1	CML	FALSE	15468	0.014167	FALSE		FALSE
ENSG00000198815	FOXJ3	CML	FALSE	15468	0.014167	FALSE		FALSE
ENSG00000270806	C17orf50	CML	FALSE	15468	0.014167	FALSE		FALSE
ENSG00000138459	SLC35A5	CML	FALSE	15468	0.014167	FALSE		FALSE
ENSG00000170122	FOXD4	CML	FALSE	15468	0.014167	FALSE		FALSE
ENSG00000075568	TMEM131	CML	FALSE	15468	0.014167	FALSE		FALSE
ENSG00000130300	PLVAP	CML	FALSE	15468	0.014167	FALSE		FALSE
ENSG00000167487	KLHL26	CML	FALSE	15468	0.014167	FALSE		FALSE
ENSG00000204442	FAM155A	CML	FALSE	15468	0.014167	FALSE		FALSE
ENSG00000102743	SLC25A15	CML	FALSE	15468	0.014167	FALSE		FALSE
ENSG00000172782	FADS6	CML	FALSE	15468	0.014167	FALSE		FALSE
ENSG00000150540	HNMT	CML	FALSE	15468	0.014167	FALSE		FALSE
ENSG00000125255	SLC10A2	CML	FALSE	15468	0.014167	FALSE		FALSE
ENSG00000104228	TRIM35	CML	FALSE	15468	0.014167	FALSE		FALSE
ENSG00000165661	QSOX2	CML	FALSE	15468	0.014167	FALSE		FALSE
ENSG00000166800	LDHAL6A	CML	FALSE	15468	0.014167	FALSE		FALSE
ENSG00000011083	SLC6A7	CML	FALSE	15468	0.014167	FALSE		FALSE
ENSG00000164100	NDST3	CML	FALSE	15468	0.014167	FALSE		FALSE
ENSG00000154553	PDLIM3	CML	FALSE	15468	0.014167	FALSE		FALSE
ENSG00000153446	C16orf89	CML	FALSE	15468	0.014167	FALSE		FALSE
ENSG00000101104	PABPC1L	CML	FALSE	15468	0.014167	FALSE		FALSE
ENSG00000133627	ACTR3B	CML	FALSE	15468	0.014167	FALSE		FALSE
ENSG00000085117	CD82	CML	FALSE	15468	0.014167	FALSE		FALSE
ENSG00000242612	DECR2	CML	FALSE	15468	0.014167	FALSE		FALSE
ENSG00000183780	SLC35F3	CML	FALSE	15468	0.014167	FALSE		FALSE
ENSG00000259455	RP11-467N20.5	CML	FALSE	15506	0.0141669	FALSE		FALSE
ENSG00000251537	AC005324.3	CML	FALSE	15506	0.0141669	FALSE		FALSE
ENSG00000284922	AP000812.5	CML	FALSE	15506	0.0141669	FALSE		FALSE
ENSG00000285283	AL035078.4	CML	FALSE	15506	0.0141669	FALSE		FALSE
ENSG00000272442	AL353588.1	CML	FALSE	15506	0.0141669	FALSE		FALSE
ENSG00000264813	AC113554.1	CML	FALSE	15506	0.0141669	FALSE		FALSE
ENSG00000171204	TMEM126B	CML	FALSE	15512	0.0141664	FALSE		FALSE
ENSG00000186867	QRFPR	CML	FALSE	15513	0.0141659	FALSE		FALSE
ENSG00000176383	B3GNT4	CML	FALSE	15513	0.0141659	FALSE		FALSE
ENSG00000143093	STRIP1	CML	FALSE	15513	0.0141659	FALSE		FALSE
ENSG00000283809	AC007326.4	CML	FALSE	15516	0.0141658	FALSE		FALSE
ENSG00000010932	FMO1	CML	FALSE	15517	0.0141651	FALSE		FALSE
ENSG00000120235	IFNA6	CML	FALSE	15518	0.0141649	FALSE		FALSE
ENSG00000143376	SNX27	CML	FALSE	15518	0.0141649	FALSE		FALSE
ENSG00000215695	RSC1A1	CML	FALSE	15518	0.0141649	FALSE		FALSE
ENSG00000108950	FAM20A	CML	FALSE	15521	0.0141647	FALSE		FALSE
ENSG00000129654	FOXJ1	CML	FALSE	15522	0.0141643	FALSE		FALSE
ENSG00000074047	GLI2	CML	FALSE	15523	0.0141632	FALSE		FALSE
ENSG00000189143	CLDN4	CML	FALSE	15523	0.0141632	FALSE		FALSE
ENSG00000132952	USPL1	CML	FALSE	15523	0.0141632	FALSE		FALSE
ENSG00000171595	DNAI2	CML	FALSE	15523	0.0141632	FALSE		FALSE
ENSG00000121380	BCL2L14	CML	FALSE	15523	0.0141632	FALSE		FALSE
ENSG00000181982	CCDC149	CML	FALSE	15523	0.0141632	FALSE		FALSE
ENSG00000144746	ARL6IP5	CML	FALSE	15523	0.0141632	FALSE		FALSE
ENSG00000176246	OR4L1	CML	FALSE	15523	0.0141632	FALSE		FALSE
ENSG00000196353	CPNE4	CML	FALSE	15523	0.0141632	FALSE		FALSE
ENSG00000135902	CHRND	CML	FALSE	15523	0.0141632	FALSE		FALSE
ENSG00000151320	AKAP6	CML	FALSE	15523	0.0141632	FALSE		FALSE
ENSG00000254413	CHKB-CPT1B	CML	FALSE	15534	0.0141623	FALSE		FALSE
ENSG00000157214	STEAP2	CML	FALSE	15535	0.0141619	FALSE		FALSE
ENSG00000079277	MKNK1	CML	FALSE	15535	0.0141619	FALSE		FALSE
ENSG00000172817	CYP7B1	CML	FALSE	15535	0.0141619	FALSE		FALSE
ENSG00000169062	UPF3A	CML	FALSE	15535	0.0141619	FALSE		FALSE
ENSG00000128694	OSGEPL1	CML	FALSE	15535	0.0141619	FALSE		FALSE
ENSG00000100216	TOMM22	CML	FALSE	15535	0.0141619	FALSE		FALSE
ENSG00000110665	C11orf21	CML	FALSE	15535	0.0141619	FALSE		FALSE
ENSG00000214107	MAGEB1	CML	FALSE	15535	0.0141619	FALSE		FALSE
ENSG00000174891	RSRC1	CML	FALSE	15535	0.0141619	FALSE		FALSE
ENSG00000168079	SCARA5	CML	FALSE	15544	0.0141617	FALSE		FALSE
ENSG00000178342	KCNG2	CML	FALSE	15545	0.0141612	FALSE		FALSE
ENSG00000184492	FOXD4L1	CML	FALSE	15546	0.0141611	FALSE		TRUE	LoF
ENSG00000135549	PKIB	CML	FALSE	15546	0.0141611	FALSE		FALSE
ENSG00000171962	DRC3	CML	FALSE	15546	0.0141611	FALSE		FALSE
ENSG00000015592	STMN4	CML	FALSE	15546	0.0141611	FALSE		FALSE
ENSG00000100523	DDHD1	CML	FALSE	15546	0.0141611	FALSE		FALSE
ENSG00000155249	OR4K1	CML	FALSE	15546	0.0141611	FALSE		FALSE
ENSG00000214756	CSKMT	CML	FALSE	15546	0.0141611	FALSE		FALSE
ENSG00000185664	PMEL	CML	FALSE	15546	0.0141611	FALSE		FALSE
ENSG00000214711	CAPN14	CML	FALSE	15546	0.0141611	FALSE		FALSE
ENSG00000133961	NUMB	CML	FALSE	15546	0.0141611	FALSE		FALSE
ENSG00000129467	ADCY4	CML	FALSE	15546	0.0141611	FALSE		FALSE
ENSG00000158955	WNT9B	CML	FALSE	15546	0.0141611	FALSE		FALSE
ENSG00000176695	OR4F17	CML	FALSE	15546	0.0141611	FALSE		FALSE
ENSG00000152092	ASTN1	CML	FALSE	15546	0.0141611	FALSE		FALSE
ENSG00000156096	UGT2B4	CML	FALSE	15546	0.0141611	FALSE		FALSE
ENSG00000124019	FAM124B	CML	FALSE	15546	0.0141611	FALSE		FALSE
ENSG00000175262	C1orf127	CML	FALSE	15546	0.0141611	FALSE		FALSE
ENSG00000100605	ITPK1	CML	FALSE	15546	0.0141611	FALSE		FALSE
ENSG00000178860	MSC	CML	FALSE	15546	0.0141611	FALSE		FALSE
ENSG00000212725	KRTAP2-1	CML	FALSE	15546	0.0141611	FALSE		FALSE
ENSG00000078579	FGF20	CML	FALSE	15546	0.0141611	FALSE		FALSE
ENSG00000080839	RBL1	CML	FALSE	15546	0.0141611	FALSE		FALSE
ENSG00000197921	HES5	CML	FALSE	15546	0.0141611	FALSE		FALSE
ENSG00000127399	LRRC61	CML	FALSE	15546	0.0141611	FALSE		FALSE
ENSG00000188293	IGFL1	CML	FALSE	15546	0.0141611	FALSE		FALSE
ENSG00000136383	ALPK3	CML	FALSE	15546	0.0141611	FALSE		FALSE
ENSG00000196834	POTEI	CML	FALSE	15546	0.0141611	FALSE		FALSE
ENSG00000105550	FGF21	CML	FALSE	15546	0.0141611	FALSE		FALSE
ENSG00000006611	USH1C	CML	FALSE	15546	0.0141611	FALSE		FALSE
ENSG00000169297	NR0B1	CML	FALSE	15546	0.0141611	FALSE		FALSE
ENSG00000027697	IFNGR1	CML	FALSE	15546	0.0141611	FALSE		TRUE	LoF
ENSG00000170953	OR8B12	CML	FALSE	15546	0.0141611	FALSE		FALSE
ENSG00000169217	CD2BP2	CML	FALSE	15546	0.0141611	FALSE		FALSE
ENSG00000160813	PPP1R35	CML	FALSE	15579	0.0141609	FALSE		FALSE
ENSG00000232268	OR52I1	CML	FALSE	15579	0.0141609	FALSE		FALSE
ENSG00000197223	C1D	CML	FALSE	15579	0.0141609	FALSE		FALSE
ENSG00000226887	ERVMER34-1	CML	FALSE	15579	0.0141609	FALSE		FALSE
ENSG00000144815	NXPE3	CML	FALSE	15579	0.0141609	FALSE		FALSE
ENSG00000112394	SLC16A10	CML	FALSE	15579	0.0141609	FALSE		FALSE
ENSG00000188321	ZNF559	CML	FALSE	15579	0.0141609	FALSE		FALSE
ENSG00000187642	PERM1	CML	FALSE	15579	0.0141609	FALSE		FALSE
ENSG00000139352	ASCL1	CML	FALSE	15579	0.0141609	FALSE		FALSE
ENSG00000187140	FOXD3	CML	FALSE	15579	0.0141609	FALSE		FALSE
ENSG00000196171	OR6K2	CML	FALSE	15579	0.0141609	FALSE		FALSE
ENSG00000186523	FAM86B1	CML	FALSE	15579	0.0141609	FALSE		FALSE
ENSG00000198443	KRTAP4-1	CML	FALSE	15579	0.0141609	FALSE		FALSE
ENSG00000119715	ESRRB	CML	FALSE	15592	0.0141608	FALSE		FALSE
ENSG00000108465	CDK5RAP3	CML	FALSE	15593	0.0141606	FALSE		FALSE
ENSG00000167925	GHDC	CML	FALSE	15593	0.0141606	FALSE		FALSE
ENSG00000185176	AQP12B	CML	FALSE	15593	0.0141606	FALSE		FALSE
ENSG00000119508	NR4A3	CML	FALSE	15593	0.0141606	TRUE	oncogene, fusion	FALSE
ENSG00000204533	AC024580.1	CML	FALSE	15597	0.0141605	FALSE		FALSE
ENSG00000198752	CDC42BPB	CML	FALSE	15598	0.0141605	FALSE		FALSE
ENSG00000137571	SLCO5A1	CML	FALSE	15599	0.01416	FALSE		FALSE
ENSG00000125122	LRRC29	CML	FALSE	15599	0.01416	FALSE		FALSE
ENSG00000198842	DUSP27	CML	FALSE	15601	0.0141598	FALSE		FALSE
ENSG00000286015	CR589904.2	CML	FALSE	15602	0.0141597	FALSE		FALSE
ENSG00000262560	AC018512.1	CML	FALSE	15602	0.0141597	FALSE		FALSE
ENSG00000124491	F13A1	CML	FALSE	15604	0.0141597	FALSE		FALSE
ENSG00000019169	MARCO	CML	FALSE	15604	0.0141597	FALSE		FALSE
ENSG00000101850	GPR143	CML	FALSE	15604	0.0141597	FALSE		FALSE
ENSG00000244623	OR2AE1	CML	FALSE	15604	0.0141597	FALSE		FALSE
ENSG00000074935	TUBE1	CML	FALSE	15604	0.0141597	FALSE		FALSE
ENSG00000225968	ELFN1	CML	FALSE	15604	0.0141597	FALSE		FALSE
ENSG00000137185	ZSCAN9	CML	FALSE	15604	0.0141597	FALSE		FALSE
ENSG00000184056	VPS33B	CML	FALSE	15604	0.0141597	FALSE		FALSE
ENSG00000100557	CCDC198	CML	FALSE	15604	0.0141597	FALSE		FALSE
ENSG00000183461	XAGE1C	CML	FALSE	15613	0.0141596	FALSE		FALSE
ENSG00000284844	AP000812.4	CML	FALSE	15613	0.0141596	FALSE		FALSE
ENSG00000204488	PRAMEF16	CML	FALSE	15613	0.0141596	FALSE		FALSE
ENSG00000268750	AC010522.1	CML	FALSE	15613	0.0141596	FALSE		FALSE
ENSG00000188223	AD000671.1	CML	FALSE	15617	0.0141595	FALSE		FALSE
ENSG00000285839	AL445685.3	CML	FALSE	15617	0.0141595	FALSE		FALSE
ENSG00000268154	AL591806.1	CML	FALSE	15617	0.0141595	FALSE		FALSE
ENSG00000205754	SLCO1B7	CML	FALSE	15617	0.0141595	FALSE		FALSE
ENSG00000153789	FAM92B	CML	FALSE	15617	0.0141595	FALSE		FALSE
ENSG00000269533	AC003002.3	CML	FALSE	15617	0.0141595	FALSE		FALSE
ENSG00000168348	INSM2	CML	FALSE	15617	0.0141595	FALSE		FALSE
ENSG00000179059	ZFP42	CML	FALSE	15624	0.014159	FALSE		FALSE
ENSG00000130783	CCDC62	CML	FALSE	15625	0.0141587	FALSE		FALSE
ENSG00000130159	ECSIT	CML	FALSE	15626	0.0141583	FALSE		FALSE
ENSG00000239282	CASTOR1	CML	FALSE	15627	0.0141577	FALSE		FALSE
ENSG00000182405	PGBD4	CML	FALSE	15627	0.0141577	FALSE		FALSE
ENSG00000241465	GAGE12I	CML	FALSE	15629	0.0141576	FALSE		FALSE
ENSG00000277639	AC007906.2	CML	FALSE	15629	0.0141576	FALSE		FALSE
ENSG00000226690	AC013470.2	CML	FALSE	15629	0.0141576	FALSE		FALSE
ENSG00000268480	LINC01862	CML	FALSE	15629	0.0141576	FALSE		FALSE
ENSG00000249967	AL355315.1	CML	FALSE	15629	0.0141576	FALSE		FALSE
ENSG00000158296	SLC13A3	CML	FALSE	15634	0.0141568	FALSE		FALSE
ENSG00000188219	POTEE	CML	FALSE	15634	0.0141568	FALSE		FALSE
ENSG00000241484	ARHGAP8	CML	FALSE	15636	0.0141565	FALSE		FALSE
ENSG00000163810	TGM4	CML	FALSE	15637	0.0141562	FALSE		FALSE
ENSG00000214681	IQCF5	CML	FALSE	15638	0.0141544	FALSE		FALSE
ENSG00000162620	LRRIQ3	CML	FALSE	15638	0.0141544	FALSE		FALSE
ENSG00000128602	SMO	CML	FALSE	15638	0.0141544	TRUE	oncogene	TRUE	Act
ENSG00000172487	OR8J1	CML	FALSE	15638	0.0141544	FALSE		FALSE
ENSG00000122378	PRXL2A	CML	FALSE	15638	0.0141544	FALSE		FALSE
ENSG00000120910	PPP3CC	CML	FALSE	15638	0.0141544	FALSE		FALSE
ENSG00000090266	NDUFB2	CML	FALSE	15638	0.0141544	FALSE		FALSE
ENSG00000258588	TRIM6-TRIM34	CML	FALSE	15638	0.0141544	FALSE		FALSE
ENSG00000171574	ZNF584	CML	FALSE	15638	0.0141544	FALSE		FALSE
ENSG00000187257	RSBN1L	CML	FALSE	15638	0.0141544	FALSE		FALSE
ENSG00000072135	PTPN18	CML	FALSE	15638	0.0141544	FALSE		FALSE
ENSG00000060709	RIMBP2	CML	FALSE	15638	0.0141544	FALSE		FALSE
ENSG00000117148	ACTL8	CML	FALSE	15638	0.0141544	FALSE		FALSE
ENSG00000125835	SNRPB	CML	FALSE	15638	0.0141544	FALSE		FALSE
ENSG00000180440	SERTM1	CML	FALSE	15638	0.0141544	FALSE		FALSE
ENSG00000056972	TRAF3IP2	CML	FALSE	15653	0.0141543	FALSE		FALSE
ENSG00000112343	TRIM38	CML	FALSE	15653	0.0141543	FALSE		FALSE
ENSG00000272514	CFAP206	CML	FALSE	15653	0.0141543	FALSE		FALSE
ENSG00000126749	EMG1	CML	FALSE	15653	0.0141543	FALSE		FALSE
ENSG00000105088	OLFM2	CML	FALSE	15657	0.0141541	FALSE		FALSE
ENSG00000104044	OCA2	CML	FALSE	15658	0.0141541	FALSE		FALSE
ENSG00000179886	TIGD5	CML	FALSE	15659	0.0141539	FALSE		FALSE
ENSG00000103888	CEMIP	CML	FALSE	15660	0.014153	FALSE		FALSE
ENSG00000249481	SPATS1	CML	FALSE	15660	0.014153	FALSE		FALSE
ENSG00000253251	SHLD3	CML	FALSE	15660	0.014153	FALSE		FALSE
ENSG00000188766	SPRED3	CML	FALSE	15660	0.014153	FALSE		FALSE
ENSG00000274286	ADRA2B	CML	FALSE	15660	0.014153	FALSE		FALSE
ENSG00000259224	SLC35G6	CML	FALSE	15660	0.014153	FALSE		FALSE
ENSG00000197372	ZNF675	CML	FALSE	15660	0.014153	FALSE		FALSE
ENSG00000250361	GYPB	CML	FALSE	15667	0.0141528	FALSE		FALSE
ENSG00000176029	C11orf16	CML	FALSE	15668	0.014152	FALSE		FALSE
ENSG00000171759	PAH	CML	FALSE	15668	0.014152	FALSE		FALSE
ENSG00000167861	HID1	CML	FALSE	15670	0.0141518	FALSE		FALSE
ENSG00000189280	GJB5	CML	FALSE	15671	0.0141516	FALSE		FALSE
ENSG00000151892	GFRA1	CML	FALSE	15671	0.0141516	FALSE		FALSE
ENSG00000203859	HSD3B2	CML	FALSE	15671	0.0141516	FALSE		FALSE
ENSG00000180386	KRTAP9-7	CML	FALSE	15671	0.0141516	FALSE		FALSE
ENSG00000128039	SRD5A3	CML	FALSE	15671	0.0141516	FALSE		FALSE
ENSG00000100908	EMC9	CML	FALSE	15671	0.0141516	FALSE		FALSE
ENSG00000179938	GOLGA8J	CML	FALSE	15671	0.0141516	FALSE		FALSE
ENSG00000157111	TMEM171	CML	FALSE	15671	0.0141516	FALSE		FALSE
ENSG00000083814	ZNF671	CML	FALSE	15671	0.0141516	FALSE		FALSE
ENSG00000179772	FOXS1	CML	FALSE	15671	0.0141516	FALSE		FALSE
ENSG00000221878	PSG7	CML	FALSE	15671	0.0141516	FALSE		FALSE
ENSG00000130313	PGLS	CML	FALSE	15671	0.0141516	FALSE		FALSE
ENSG00000188372	ZP3	CML	FALSE	15671	0.0141516	FALSE		FALSE
ENSG00000148123	PLPPR1	CML	FALSE	15671	0.0141516	FALSE		FALSE
ENSG00000102178	UBL4A	CML	FALSE	15671	0.0141516	FALSE		FALSE
ENSG00000116661	FBXO2	CML	FALSE	15671	0.0141516	FALSE		FALSE
ENSG00000157933	SKI	CML	FALSE	15671	0.0141516	TRUE	oncogene	FALSE
ENSG00000143079	CTTNBP2NL	CML	FALSE	15671	0.0141516	FALSE		FALSE
ENSG00000180914	OXTR	CML	FALSE	15671	0.0141516	FALSE		FALSE
ENSG00000149557	FEZ1	CML	FALSE	15671	0.0141516	FALSE		FALSE
ENSG00000117228	GBP1	CML	FALSE	15671	0.0141516	FALSE		FALSE
ENSG00000168779	SHOX2	CML	FALSE	15671	0.0141516	FALSE		FALSE
ENSG00000183624	HMCES	CML	FALSE	15671	0.0141516	FALSE		FALSE
ENSG00000160214	RRP1	CML	FALSE	15671	0.0141516	FALSE		FALSE
ENSG00000100336	APOL4	CML	FALSE	15671	0.0141516	FALSE		FALSE
ENSG00000185052	SLC24A3	CML	FALSE	15671	0.0141516	FALSE		FALSE
ENSG00000137764	MAP2K5	CML	FALSE	15671	0.0141516	FALSE		FALSE
ENSG00000168246	UBTD2	CML	FALSE	15671	0.0141516	FALSE		FALSE
ENSG00000185479	KRT6B	CML	FALSE	15671	0.0141516	FALSE		FALSE
ENSG00000187601	MAGEH1	CML	FALSE	15671	0.0141516	FALSE		FALSE
ENSG00000068394	GPKOW	CML	FALSE	15671	0.0141516	FALSE		FALSE
ENSG00000204228	HSD17B8	CML	FALSE	15671	0.0141516	FALSE		FALSE
ENSG00000138029	HADHB	CML	FALSE	15671	0.0141516	FALSE		FALSE
ENSG00000100271	TTLL1	CML	FALSE	15671	0.0141516	FALSE		FALSE
ENSG00000175505	CLCF1	CML	FALSE	15671	0.0141516	FALSE		FALSE
ENSG00000183665	TRMT12	CML	FALSE	15671	0.0141516	FALSE		FALSE
ENSG00000150753	CCT5	CML	FALSE	15671	0.0141516	FALSE		FALSE
ENSG00000124490	CRISP2	CML	FALSE	15671	0.0141516	FALSE		FALSE
ENSG00000168928	CTRB2	CML	FALSE	15671	0.0141516	FALSE		FALSE
ENSG00000163114	PDHA2	CML	FALSE	15671	0.0141516	FALSE		FALSE
ENSG00000214324	C3orf56	CML	FALSE	15671	0.0141516	FALSE		FALSE
ENSG00000185634	SHC4	CML	FALSE	15671	0.0141516	FALSE		FALSE
ENSG00000105514	RAB3D	CML	FALSE	15671	0.0141516	FALSE		FALSE
ENSG00000130021	PUDP	CML	FALSE	15671	0.0141516	FALSE		FALSE
ENSG00000205927	OLIG2	CML	TRUE	15715	0.0141515	TRUE	oncogene, fusion	FALSE
ENSG00000109471	IL2	CML	TRUE	15715	0.0141515	TRUE	fusion	FALSE
ENSG00000215131	C16orf90	CML	FALSE	15715	0.0141515	FALSE		FALSE
ENSG00000151650	VENTX	CML	FALSE	15718	0.0141508	FALSE		FALSE
ENSG00000185028	LRRC14B	CML	FALSE	15718	0.0141508	FALSE		FALSE
ENSG00000105855	ITGB8	CML	FALSE	15720	0.0141507	FALSE		FALSE
ENSG00000145864	GABRB2	CML	FALSE	15721	0.0141496	FALSE		FALSE
ENSG00000081870	HSPB11	CML	FALSE	15722	0.0141495	FALSE		FALSE
ENSG00000140506	LMAN1L	CML	FALSE	15723	0.0141489	FALSE		FALSE
ENSG00000236362	GAGE12F	CML	FALSE	15724	0.0141484	FALSE		FALSE
ENSG00000170892	TSEN34	CML	FALSE	15724	0.0141484	FALSE		FALSE
ENSG00000154727	GABPA	CML	FALSE	15724	0.0141484	FALSE		FALSE
ENSG00000132970	WASF3	CML	FALSE	15727	0.0141481	FALSE		FALSE
ENSG00000147324	MFHAS1	CML	FALSE	15728	0.014148	FALSE		FALSE
ENSG00000163818	LZTFL1	CML	FALSE	15728	0.014148	FALSE		FALSE
ENSG00000124302	CHST8	CML	FALSE	15728	0.014148	FALSE		FALSE
ENSG00000119139	TJP2	CML	FALSE	15728	0.014148	FALSE		FALSE
ENSG00000261787	TCF24	CML	FALSE	15728	0.014148	FALSE		FALSE
ENSG00000156345	CDK20	CML	FALSE	15728	0.014148	FALSE		FALSE
ENSG00000099338	CATSPERG	CML	FALSE	15728	0.014148	FALSE		FALSE
ENSG00000144827	ABHD10	CML	FALSE	15728	0.014148	FALSE		FALSE
ENSG00000134762	DSC3	CML	FALSE	15728	0.014148	FALSE		FALSE
ENSG00000185339	TCN2	CML	FALSE	15728	0.014148	FALSE		FALSE
ENSG00000106809	OGN	CML	FALSE	15738	0.0141471	FALSE		FALSE
ENSG00000187554	TLR5	CML	FALSE	15738	0.0141471	FALSE		FALSE
ENSG00000187010	RHD	CML	FALSE	15738	0.0141471	FALSE		FALSE
ENSG00000151025	GPR158	CML	FALSE	15741	0.0141471	FALSE		FALSE
ENSG00000184058	TBX1	CML	FALSE	15742	0.0141471	FALSE		FALSE
ENSG00000105852	PON3	CML	FALSE	15743	0.0141454	FALSE		FALSE
ENSG00000105227	PRX	CML	FALSE	15743	0.0141454	FALSE		FALSE
ENSG00000166262	FAM227B	CML	FALSE	15743	0.0141454	FALSE		FALSE
ENSG00000138028	CGREF1	CML	FALSE	15743	0.0141454	FALSE		FALSE
ENSG00000167483	NIBAN3	CML	FALSE	15743	0.0141454	FALSE		FALSE
ENSG00000221986	MYBPHL	CML	FALSE	15743	0.0141454	FALSE		FALSE
ENSG00000169618	PROKR1	CML	FALSE	15743	0.0141454	FALSE		FALSE
ENSG00000169604	ANTXR1	CML	FALSE	15743	0.0141454	FALSE		FALSE
ENSG00000166257	SCN3B	CML	FALSE	15743	0.0141454	FALSE		FALSE
ENSG00000138802	SEC24B	CML	FALSE	15743	0.0141454	FALSE		FALSE
ENSG00000212123	PRR22	CML	FALSE	15743	0.0141454	FALSE		FALSE
ENSG00000196156	KRTAP4-3	CML	FALSE	15743	0.0141454	FALSE		FALSE
ENSG00000167360	OR51Q1	CML	FALSE	15743	0.0141454	FALSE		FALSE
ENSG00000170325	PRDM10	CML	FALSE	15743	0.0141454	FALSE		FALSE
ENSG00000183018	SPNS2	CML	FALSE	15743	0.0141454	FALSE		FALSE
ENSG00000101955	SRPX	CML	FALSE	15743	0.0141454	FALSE		FALSE
ENSG00000066629	EML1	CML	FALSE	15743	0.0141454	FALSE		FALSE
ENSG00000101197	BIRC7	CML	FALSE	15743	0.0141454	FALSE		FALSE
ENSG00000149179	C11orf49	CML	FALSE	15743	0.0141454	FALSE		FALSE
ENSG00000100266	PACSIN2	CML	FALSE	15743	0.0141454	FALSE		FALSE
ENSG00000171501	OR1N2	CML	FALSE	15743	0.0141454	FALSE		FALSE
ENSG00000117016	RIMS3	CML	FALSE	15743	0.0141454	FALSE		FALSE
ENSG00000197614	MFAP5	CML	FALSE	15743	0.0141454	FALSE		FALSE
ENSG00000104381	GDAP1	CML	FALSE	15743	0.0141454	FALSE		FALSE
ENSG00000117593	DARS2	CML	FALSE	15743	0.0141454	FALSE		FALSE
ENSG00000244693	CTAGE8	CML	FALSE	15743	0.0141454	FALSE		FALSE
ENSG00000087008	ACOX3	CML	FALSE	15743	0.0141454	FALSE		FALSE
ENSG00000102471	NDFIP2	CML	FALSE	15743	0.0141454	FALSE		FALSE
ENSG00000273604	EPOP	CML	FALSE	15743	0.0141454	FALSE		FALSE
ENSG00000140043	PTGR2	CML	FALSE	15743	0.0141454	FALSE		FALSE
ENSG00000183908	LRRC55	CML	FALSE	15743	0.0141454	FALSE		FALSE
ENSG00000242866	STRC	CML	FALSE	15743	0.0141454	FALSE		FALSE
ENSG00000257008	GPR142	CML	FALSE	15743	0.0141454	FALSE		FALSE
ENSG00000076248	UNG	CML	FALSE	15743	0.0141454	FALSE		FALSE
ENSG00000164124	TMEM144	CML	FALSE	15743	0.0141454	FALSE		FALSE
ENSG00000123095	BHLHE41	CML	FALSE	15743	0.0141454	FALSE		FALSE
ENSG00000126882	FAM78A	CML	FALSE	15743	0.0141454	FALSE		FALSE
ENSG00000197891	SLC22A12	CML	FALSE	15743	0.0141454	FALSE		FALSE
ENSG00000123612	ACVR1C	CML	FALSE	15743	0.0141454	FALSE		FALSE
ENSG00000154655	L3MBTL4	CML	FALSE	15743	0.0141454	FALSE		FALSE
ENSG00000234469	CLDN34	CML	FALSE	15743	0.0141454	FALSE		FALSE
ENSG00000249624	AP000295.1	CML	FALSE	15784	0.014145	FALSE		FALSE
ENSG00000283496	ZNF511-PRAP1	CML	FALSE	15784	0.014145	FALSE		FALSE
ENSG00000165566	AMER2	CML	FALSE	15786	0.0141447	FALSE		FALSE
ENSG00000176605	C14orf177	CML	FALSE	15787	0.0141432	FALSE		FALSE
ENSG00000285814	AC084121.9	CML	FALSE	15787	0.0141432	FALSE		FALSE
ENSG00000166924	NYAP1	CML	FALSE	15789	0.0141429	FALSE		FALSE
ENSG00000225528	Z82206.1	CML	FALSE	15790	0.0141419	FALSE		FALSE
ENSG00000204788	CR769776.1	CML	FALSE	15791	0.0141413	FALSE		FALSE
ENSG00000125695	AC046185.1	CML	FALSE	15791	0.0141413	FALSE		FALSE
ENSG00000269011	AL050303.1	CML	FALSE	15791	0.0141413	FALSE		FALSE
ENSG00000214013	GANC	CML	FALSE	15794	0.0141413	FALSE		FALSE
ENSG00000141456	PELP1	CML	FALSE	15795	0.0141413	FALSE		FALSE
ENSG00000028528	SNX1	CML	FALSE	15796	0.0141407	FALSE		FALSE
ENSG00000136828	RALGPS1	CML	FALSE	15797	0.0141405	FALSE		FALSE
ENSG00000130829	DUSP9	CML	FALSE	15797	0.0141405	FALSE		FALSE
ENSG00000158985	CDC42SE2	CML	FALSE	15797	0.0141405	FALSE		FALSE
ENSG00000205238	SPDYE2	CML	FALSE	15797	0.0141405	FALSE		FALSE
ENSG00000006530	AGK	CML	FALSE	15797	0.0141405	FALSE		FALSE
ENSG00000110987	BCL7A	CML	TRUE	15802	0.0141404	TRUE	fusion	TRUE	Act
ENSG00000120278	PLEKHG1	CML	FALSE	15802	0.0141404	FALSE		FALSE
ENSG00000204195	AWAT1	CML	FALSE	15802	0.0141404	FALSE		FALSE
ENSG00000175336	APOF	CML	FALSE	15802	0.0141404	FALSE		FALSE
ENSG00000114850	SSR3	CML	FALSE	15802	0.0141404	FALSE		FALSE
ENSG00000155066	PROM2	CML	FALSE	15807	0.0141401	FALSE		FALSE
ENSG00000109684	CLNK	CML	FALSE	15808	0.0141398	FALSE		FALSE
ENSG00000111186	WNT5B	CML	FALSE	15809	0.0141398	FALSE		FALSE
ENSG00000163462	TRIM46	CML	FALSE	15810	0.0141394	FALSE		FALSE
ENSG00000104998	IL27RA	CML	FALSE	15811	0.0141393	FALSE		FALSE
ENSG00000109943	CRTAM	CML	FALSE	15811	0.0141393	FALSE		FALSE
ENSG00000132688	NES	CML	FALSE	15811	0.0141393	FALSE		FALSE
ENSG00000145569	OTULINL	CML	FALSE	15811	0.0141393	FALSE		FALSE
ENSG00000144488	ESPNL	CML	FALSE	15811	0.0141393	FALSE		FALSE
ENSG00000100038	TOP3B	CML	FALSE	15811	0.0141393	FALSE		FALSE
ENSG00000182667	NTM	CML	FALSE	15811	0.0141393	FALSE		FALSE
ENSG00000109083	IFT20	CML	FALSE	15811	0.0141393	FALSE		FALSE
ENSG00000203867	RBM20	CML	FALSE	15811	0.0141393	FALSE		FALSE
ENSG00000078549	ADCYAP1R1	CML	FALSE	15811	0.0141393	FALSE		FALSE
ENSG00000188051	TMEM221	CML	FALSE	15811	0.0141393	FALSE		FALSE
ENSG00000134757	DSG3	CML	FALSE	15811	0.0141393	FALSE		FALSE
ENSG00000136872	ALDOB	CML	FALSE	15811	0.0141393	FALSE		FALSE
ENSG00000144029	MRPS5	CML	FALSE	15811	0.0141393	FALSE		FALSE
ENSG00000164284	GRPEL2	CML	FALSE	15811	0.0141393	FALSE		FALSE
ENSG00000179134	SAMD4B	CML	FALSE	15826	0.0141391	FALSE		FALSE
ENSG00000166886	NAB2	CML	FALSE	15826	0.0141391	TRUE	TSG, fusion	FALSE
ENSG00000132768	DPH2	CML	FALSE	15828	0.0141387	FALSE		FALSE
ENSG00000186442	KRT3	CML	FALSE	15828	0.0141387	FALSE		FALSE
ENSG00000141873	SLC39A3	CML	FALSE	15828	0.0141387	FALSE		FALSE
ENSG00000183034	OTOP2	CML	FALSE	15828	0.0141387	FALSE		FALSE
ENSG00000078795	PKD2L2	CML	FALSE	15832	0.0141384	FALSE		FALSE
ENSG00000100479	POLE2	CML	FALSE	15832	0.0141384	FALSE		FALSE
ENSG00000136002	ARHGEF4	CML	FALSE	15832	0.0141384	FALSE		FALSE
ENSG00000214518	KRTAP2-2	CML	FALSE	15832	0.0141384	FALSE		FALSE
ENSG00000184206	GOLGA6L4	CML	FALSE	15832	0.0141384	FALSE		FALSE
ENSG00000149043	SYT8	CML	FALSE	15832	0.0141384	FALSE		FALSE
ENSG00000184432	COPB2	CML	FALSE	15832	0.0141384	FALSE		FALSE
ENSG00000175463	TBC1D10C	CML	FALSE	15832	0.0141384	FALSE		FALSE
ENSG00000107187	LHX3	CML	FALSE	15832	0.0141384	FALSE		FALSE
ENSG00000081148	IMPG2	CML	FALSE	15832	0.0141384	FALSE		FALSE
ENSG00000222014	RAB6C	CML	FALSE	15832	0.0141384	FALSE		FALSE
ENSG00000138794	CASP6	CML	FALSE	15832	0.0141384	FALSE		FALSE
ENSG00000180745	CLRN3	CML	FALSE	15832	0.0141384	FALSE		FALSE
ENSG00000149418	ST14	CML	FALSE	15832	0.0141384	FALSE		FALSE
ENSG00000167721	TSR1	CML	FALSE	15832	0.0141384	FALSE		FALSE
ENSG00000107554	DNMBP	CML	FALSE	15832	0.0141384	FALSE		FALSE
ENSG00000055130	CUL1	CML	FALSE	15848	0.0141382	FALSE		FALSE
ENSG00000156521	TYSND1	CML	FALSE	15849	0.014138	FALSE		FALSE
ENSG00000142661	MYOM3	CML	FALSE	15850	0.0141372	FALSE		FALSE
ENSG00000154642	C21orf91	CML	FALSE	15851	0.0141369	FALSE		FALSE
ENSG00000283765	AC131160.1	CML	FALSE	15852	0.0141366	FALSE		FALSE
ENSG00000285130	AL358113.1	CML	FALSE	15852	0.0141366	FALSE		FALSE
ENSG00000203690	TCP10	CML	FALSE	15852	0.0141366	FALSE		FALSE
ENSG00000198342	ZNF442	CML	FALSE	15855	0.0141364	FALSE		FALSE
ENSG00000151790	TDO2	CML	FALSE	15855	0.0141364	FALSE		FALSE
ENSG00000104112	SCG3	CML	FALSE	15855	0.0141364	FALSE		FALSE
ENSG00000255804	OR6J1	CML	FALSE	15855	0.0141364	FALSE		FALSE
ENSG00000171714	ANO5	CML	FALSE	15855	0.0141364	FALSE		FALSE
ENSG00000185418	TARS3	CML	FALSE	15860	0.0141353	FALSE		FALSE
ENSG00000177025	C19orf18	CML	FALSE	15861	0.0141352	FALSE		FALSE
ENSG00000049768	FOXP3	CML	FALSE	15861	0.0141352	FALSE		FALSE
ENSG00000185022	MAFF	CML	FALSE	15861	0.0141352	FALSE		FALSE
ENSG00000189283	FHIT	CML	FALSE	15861	0.0141352	TRUE	TSG, fusion	TRUE	ambiguous
ENSG00000187987	ZSCAN23	CML	FALSE	15861	0.0141352	FALSE		FALSE
ENSG00000176845	METRNL	CML	FALSE	15866	0.014135	FALSE		FALSE
ENSG00000066382	MPPED2	CML	FALSE	15867	0.0141345	FALSE		FALSE
ENSG00000163464	CXCR1	CML	FALSE	15867	0.0141345	FALSE		FALSE
ENSG00000268790	AC008764.4	CML	FALSE	15869	0.0141339	FALSE		FALSE
ENSG00000198786	MT-ND5	CML	FALSE	15869	0.0141339	FALSE		FALSE
ENSG00000267127	AC090360.1	CML	FALSE	15869	0.0141339	FALSE		FALSE
ENSG00000186205	MARC1	CML	FALSE	15869	0.0141339	FALSE		FALSE
ENSG00000273734	AC005258.1	CML	FALSE	15869	0.0141339	FALSE		FALSE
ENSG00000249240	AC069368.1	CML	FALSE	15869	0.0141339	FALSE		FALSE
ENSG00000286920	SMIM40	CML	FALSE	15869	0.0141339	FALSE		FALSE
ENSG00000196968	FUT11	CML	FALSE	15869	0.0141339	FALSE		FALSE
ENSG00000072444	ASAH2C	CML	FALSE	15869	0.0141339	FALSE		FALSE
ENSG00000169031	COL4A3	CML	FALSE	15878	0.0141338	FALSE		FALSE
ENSG00000109182	CWH43	CML	FALSE	15879	0.0141336	FALSE		FALSE
ENSG00000134438	RAX	CML	FALSE	15879	0.0141336	FALSE		FALSE
ENSG00000164342	TLR3	CML	FALSE	15879	0.0141336	FALSE		FALSE
ENSG00000185730	ZNF696	CML	FALSE	15879	0.0141336	FALSE		FALSE
ENSG00000008517	IL32	CML	FALSE	15879	0.0141336	FALSE		FALSE
ENSG00000184389	A3GALT2	CML	FALSE	15884	0.0141322	FALSE		FALSE
ENSG00000188716	DUPD1	CML	FALSE	15884	0.0141322	FALSE		FALSE
ENSG00000099937	SERPIND1	CML	FALSE	15884	0.0141322	FALSE		FALSE
ENSG00000174804	FZD4	CML	FALSE	15884	0.0141322	FALSE		FALSE
ENSG00000140943	MBTPS1	CML	FALSE	15884	0.0141322	FALSE		FALSE
ENSG00000125533	BHLHE23	CML	FALSE	15884	0.0141322	FALSE		FALSE
ENSG00000205089	CCNI2	CML	FALSE	15884	0.0141322	FALSE		FALSE
ENSG00000122691	TWIST1	CML	FALSE	15884	0.0141322	FALSE		FALSE
ENSG00000149658	YTHDF1	CML	FALSE	15884	0.0141322	FALSE		FALSE
ENSG00000122574	WIPF3	CML	FALSE	15884	0.0141322	FALSE		FALSE
ENSG00000206072	SERPINB11	CML	FALSE	15884	0.0141322	FALSE		FALSE
ENSG00000184999	SLC22A10	CML	FALSE	15884	0.0141322	FALSE		FALSE
ENSG00000122376	SHLD2	CML	FALSE	15884	0.0141322	FALSE		FALSE
ENSG00000155189	AGPAT5	CML	FALSE	15884	0.0141322	FALSE		FALSE
ENSG00000128595	CALU	CML	FALSE	15884	0.0141322	FALSE		FALSE
ENSG00000070501	POLB	CML	FALSE	15884	0.0141322	FALSE		FALSE
ENSG00000189045	ANKDD1B	CML	FALSE	15884	0.0141322	FALSE		FALSE
ENSG00000112983	BRD8	CML	FALSE	15884	0.0141322	FALSE		FALSE
ENSG00000185875	THNSL1	CML	FALSE	15884	0.0141322	FALSE		FALSE
ENSG00000179862	CITED4	CML	FALSE	15884	0.0141322	FALSE		FALSE
ENSG00000185053	SGCZ	CML	FALSE	15884	0.0141322	FALSE		FALSE
ENSG00000172889	EGFL7	CML	FALSE	15884	0.0141322	FALSE		FALSE
ENSG00000113621	TXNDC15	CML	FALSE	15884	0.0141322	FALSE		FALSE
ENSG00000133105	RXFP2	CML	FALSE	15884	0.0141322	FALSE		FALSE
ENSG00000132164	SLC6A11	CML	FALSE	15884	0.0141322	FALSE		FALSE
ENSG00000236334	PPIAL4G	CML	FALSE	15884	0.0141322	FALSE		FALSE
ENSG00000119888	EPCAM	CML	FALSE	15884	0.0141322	FALSE		FALSE
ENSG00000197037	ZSCAN25	CML	FALSE	15911	0.0141321	FALSE		FALSE
ENSG00000128283	CDC42EP1	CML	FALSE	15912	0.0141317	FALSE		FALSE
ENSG00000111049	MYF5	CML	FALSE	15912	0.0141317	FALSE		FALSE
ENSG00000146233	CYP39A1	CML	FALSE	15912	0.0141317	FALSE		FALSE
ENSG00000083642	PDS5B	CML	FALSE	15912	0.0141317	FALSE		FALSE
ENSG00000186943	OR13C8	CML	FALSE	15912	0.0141317	FALSE		FALSE
ENSG00000144331	ZNF385B	CML	FALSE	15912	0.0141317	FALSE		FALSE
ENSG00000156711	MAPK13	CML	FALSE	15912	0.0141317	FALSE		FALSE
ENSG00000171234	UGT2B7	CML	FALSE	15919	0.0141315	FALSE		FALSE
ENSG00000170486	KRT72	CML	FALSE	15920	0.0141308	FALSE		FALSE
ENSG00000183336	BOLA2	CML	FALSE	15920	0.0141308	FALSE		FALSE
ENSG00000288460	AL138899.3	CML	FALSE	15922	0.0141298	FALSE		FALSE
ENSG00000154473	BUB3	CML	FALSE	15923	0.0141296	FALSE		FALSE
ENSG00000196376	SLC35F1	CML	FALSE	15923	0.0141296	FALSE		FALSE
ENSG00000130385	BMP15	CML	FALSE	15923	0.0141296	FALSE		FALSE
ENSG00000159212	CLIC6	CML	FALSE	15923	0.0141296	FALSE		FALSE
ENSG00000154743	TSEN2	CML	FALSE	15923	0.0141296	FALSE		FALSE
ENSG00000196248	OR10S1	CML	FALSE	15923	0.0141296	FALSE		FALSE
ENSG00000089685	BIRC5	CML	FALSE	15923	0.0141296	FALSE		FALSE
ENSG00000286143	AC053503.6	CML	FALSE	15930	0.0141292	FALSE		FALSE
ENSG00000161939	RNASEK-C17orf49	CML	FALSE	15930	0.0141292	FALSE		FALSE
ENSG00000254692	AL136295.1	CML	FALSE	15930	0.0141292	FALSE		FALSE
ENSG00000189362	NEMP2	CML	FALSE	15933	0.0141283	FALSE		FALSE
ENSG00000204427	ABHD16A	CML	FALSE	15933	0.0141283	FALSE		FALSE
ENSG00000188452	CERKL	CML	FALSE	15933	0.0141283	FALSE		FALSE
ENSG00000143436	MRPL9	CML	FALSE	15933	0.0141283	FALSE		FALSE
ENSG00000143375	CGN	CML	FALSE	15933	0.0141283	FALSE		FALSE
ENSG00000005981	ASB4	CML	FALSE	15933	0.0141283	FALSE		FALSE
ENSG00000162944	RFTN2	CML	FALSE	15933	0.0141283	FALSE		FALSE
ENSG00000226650	KIF4B	CML	FALSE	15933	0.0141283	FALSE		FALSE
ENSG00000137821	LRRC49	CML	FALSE	15933	0.0141283	FALSE		FALSE
ENSG00000134115	CNTN6	CML	FALSE	15933	0.0141283	FALSE		FALSE
ENSG00000262628	OR1D5	CML	FALSE	15943	0.014128	FALSE		FALSE
ENSG00000148411	NACC2	CML	FALSE	15944	0.0141272	FALSE		FALSE
ENSG00000284684	AC092442.1	CML	FALSE	15945	0.0141263	FALSE		FALSE
ENSG00000183560	IZUMO1R	CML	FALSE	15946	0.0141253	FALSE		FALSE
ENSG00000285991	AL355312.6	CML	FALSE	15947	0.0141252	FALSE		FALSE
ENSG00000286079	AL627230.5	CML	FALSE	15947	0.0141252	FALSE		FALSE
ENSG00000108839	ALOX12	CML	FALSE	15949	0.0141249	FALSE		FALSE
ENSG00000231068	KRTAP21-3	CML	FALSE	15950	0.0141248	FALSE		FALSE
ENSG00000269396	AC187652.1	CML	FALSE	15951	0.0141239	FALSE		FALSE
ENSG00000273259	AL049839.2	CML	FALSE	15951	0.0141239	FALSE		FALSE
ENSG00000272822	AC073610.2	CML	FALSE	15951	0.0141239	FALSE		FALSE
ENSG00000134760	DSG1	CML	FALSE	15954	0.0141235	FALSE		FALSE
ENSG00000164465	DCBLD1	CML	FALSE	15955	0.0141234	FALSE		FALSE
ENSG00000124370	MCEE	CML	FALSE	15956	0.0141233	FALSE		FALSE
ENSG00000124564	SLC17A3	CML	FALSE	15957	0.0141226	FALSE		FALSE
ENSG00000106993	CDC37L1	CML	FALSE	15957	0.0141226	FALSE		FALSE
ENSG00000104320	NBN	CML	TRUE	15957	0.0141226	TRUE	TSG	FALSE
ENSG00000128918	ALDH1A2	CML	FALSE	15957	0.0141226	FALSE		FALSE
ENSG00000103066	PLA2G15	CML	FALSE	15957	0.0141226	FALSE		FALSE
ENSG00000215186	GOLGA6B	CML	FALSE	15957	0.0141226	FALSE		FALSE
ENSG00000243232	PCDHAC2	CML	FALSE	15963	0.0141223	FALSE		FALSE
ENSG00000148835	TAF5	CML	FALSE	15964	0.0141223	FALSE		FALSE
ENSG00000010295	IFFO1	CML	FALSE	15964	0.0141223	FALSE		FALSE
ENSG00000268950	AC114494.1	CML	FALSE	15966	0.0141219	FALSE		FALSE
ENSG00000183889	AC138969.1	CML	FALSE	15966	0.0141219	FALSE		FALSE
ENSG00000091704	CPA1	CML	FALSE	15968	0.0141215	FALSE		FALSE
ENSG00000169906	S100G	CML	FALSE	15969	0.0141215	FALSE		FALSE
ENSG00000182111	ZNF716	CML	FALSE	15970	0.0141213	FALSE		FALSE
ENSG00000177000	MTHFR	CML	FALSE	15970	0.0141213	FALSE		FALSE
ENSG00000162592	CCDC27	CML	FALSE	15970	0.0141213	FALSE		FALSE
ENSG00000161133	USP41	CML	FALSE	15973	0.0141211	FALSE		FALSE
ENSG00000204590	GNL1	CML	FALSE	15973	0.0141211	FALSE		FALSE
ENSG00000174165	ZDHHC24	CML	FALSE	15973	0.0141211	FALSE		FALSE
ENSG00000173480	ZNF417	CML	FALSE	15973	0.0141211	FALSE		FALSE
ENSG00000084710	EFR3B	CML	FALSE	15973	0.0141211	FALSE		FALSE
ENSG00000111906	HDDC2	CML	FALSE	15973	0.0141211	FALSE		FALSE
ENSG00000159224	GIP	CML	FALSE	15973	0.0141211	FALSE		FALSE
ENSG00000115421	PAPOLG	CML	FALSE	15973	0.0141211	FALSE		FALSE
ENSG00000174944	P2RY14	CML	FALSE	15973	0.0141211	FALSE		FALSE
ENSG00000206199	ANKUB1	CML	FALSE	15973	0.0141211	FALSE		FALSE
ENSG00000198844	ARHGEF15	CML	FALSE	15973	0.0141211	FALSE		FALSE
ENSG00000189320	FAM180A	CML	FALSE	15973	0.0141211	FALSE		FALSE
ENSG00000166133	RPUSD2	CML	FALSE	15973	0.0141211	FALSE		FALSE
ENSG00000142920	AZIN2	CML	FALSE	15973	0.0141211	FALSE		FALSE
ENSG00000165102	HGSNAT	CML	FALSE	15973	0.0141211	FALSE		FALSE
ENSG00000166589	CDH16	CML	FALSE	15973	0.0141211	FALSE		FALSE
ENSG00000113845	TIMMDC1	CML	FALSE	15973	0.0141211	FALSE		FALSE
ENSG00000109265	CRACD	CML	FALSE	15973	0.0141211	FALSE		FALSE
ENSG00000103671	TRIP4	CML	FALSE	15973	0.0141211	FALSE		FALSE
ENSG00000185803	SLC52A2	CML	FALSE	15973	0.0141211	FALSE		FALSE
ENSG00000164485	IL22RA2	CML	FALSE	15973	0.0141211	FALSE		FALSE
ENSG00000117152	RGS4	CML	FALSE	15973	0.0141211	FALSE		FALSE
ENSG00000137804	NUSAP1	CML	FALSE	15973	0.0141211	FALSE		FALSE
ENSG00000187772	LIN28B	CML	FALSE	15973	0.0141211	FALSE		FALSE
ENSG00000109944	JHY	CML	FALSE	15973	0.0141211	FALSE		FALSE
ENSG00000181761	OR8H3	CML	FALSE	15973	0.0141211	FALSE		FALSE
ENSG00000163071	SPATA18	CML	FALSE	15973	0.0141211	FALSE		FALSE
ENSG00000165186	PTCHD1	CML	FALSE	16000	0.0141189	FALSE		FALSE
ENSG00000177508	IRX3	CML	FALSE	16001	0.0141177	FALSE		FALSE
ENSG00000153002	CPB1	CML	FALSE	16002	0.0141177	FALSE		FALSE
ENSG00000151033	LYZL2	CML	FALSE	16003	0.0141168	FALSE		FALSE
ENSG00000150656	CNDP1	CML	FALSE	16003	0.0141168	FALSE		FALSE
ENSG00000106682	EIF4H	CML	FALSE	16003	0.0141168	FALSE		FALSE
ENSG00000185013	NT5C1B	CML	FALSE	16003	0.0141168	FALSE		FALSE
ENSG00000152767	FARP1	CML	FALSE	16003	0.0141168	FALSE		FALSE
ENSG00000112874	NUDT12	CML	FALSE	16003	0.0141168	FALSE		FALSE
ENSG00000106479	ZNF862	CML	FALSE	16003	0.0141168	FALSE		FALSE
ENSG00000113119	TMCO6	CML	FALSE	16003	0.0141168	FALSE		FALSE
ENSG00000005421	PON1	CML	FALSE	16003	0.0141168	FALSE		FALSE
ENSG00000184307	ZDHHC23	CML	FALSE	16003	0.0141168	FALSE		FALSE
ENSG00000071282	LMCD1	CML	FALSE	16003	0.0141168	FALSE		FALSE
ENSG00000184156	KCNQ3	CML	FALSE	16003	0.0141168	FALSE		FALSE
ENSG00000157131	C8A	CML	FALSE	16003	0.0141168	FALSE		FALSE
ENSG00000118518	RNF146	CML	FALSE	16003	0.0141168	FALSE		FALSE
ENSG00000206113	CFAP99	CML	FALSE	16003	0.0141168	FALSE		FALSE
ENSG00000283247	CCDC201	CML	FALSE	16003	0.0141168	FALSE		FALSE
ENSG00000170954	ZNF415	CML	FALSE	16003	0.0141168	FALSE		FALSE
ENSG00000130147	SH3BP4	CML	FALSE	16003	0.0141168	FALSE		FALSE
ENSG00000165185	KIAA1958	CML	FALSE	16003	0.0141168	FALSE		FALSE
ENSG00000128394	APOBEC3F	CML	FALSE	16003	0.0141168	FALSE		FALSE
ENSG00000110076	NRXN2	CML	FALSE	16003	0.0141168	FALSE		FALSE
ENSG00000157851	DPYSL5	CML	FALSE	16003	0.0141168	FALSE		FALSE
ENSG00000131738	KRT33B	CML	FALSE	16003	0.0141168	FALSE		FALSE
ENSG00000197241	SLC2A7	CML	FALSE	16003	0.0141168	FALSE		FALSE
ENSG00000185739	SRL	CML	FALSE	16003	0.0141168	FALSE		FALSE
ENSG00000164484	TMEM200A	CML	FALSE	16003	0.0141168	FALSE		FALSE
ENSG00000129968	ABHD17A	CML	FALSE	16003	0.0141168	FALSE		FALSE
ENSG00000174950	CD164L2	CML	FALSE	16003	0.0141168	FALSE		FALSE
ENSG00000165643	SOHLH1	CML	FALSE	16003	0.0141168	FALSE		FALSE
ENSG00000110628	SLC22A18	CML	FALSE	16003	0.0141168	FALSE		FALSE
ENSG00000270885	RASL10B	CML	FALSE	16033	0.0141165	FALSE		FALSE
ENSG00000177984	LCN15	CML	FALSE	16033	0.0141165	FALSE		FALSE
ENSG00000152147	GEMIN6	CML	FALSE	16033	0.0141165	FALSE		FALSE
ENSG00000163607	GTPBP8	CML	FALSE	16033	0.0141165	FALSE		FALSE
ENSG00000036530	CYP46A1	CML	FALSE	16033	0.0141165	FALSE		FALSE
ENSG00000117385	P3H1	CML	FALSE	16033	0.0141165	FALSE		FALSE
ENSG00000130234	ACE2	CML	FALSE	16033	0.0141165	FALSE		FALSE
ENSG00000198892	SHISA4	CML	FALSE	16033	0.0141165	FALSE		FALSE
ENSG00000164107	HAND2	CML	FALSE	16033	0.0141165	FALSE		FALSE
ENSG00000130813	SHFL	CML	FALSE	16033	0.0141165	FALSE		FALSE
ENSG00000130164	LDLR	CML	FALSE	16033	0.0141165	FALSE		FALSE
ENSG00000120539	MASTL	CML	FALSE	16033	0.0141165	FALSE		FALSE
ENSG00000198729	PPP1R14C	CML	FALSE	16033	0.0141165	FALSE		FALSE
ENSG00000128652	HOXD3	CML	FALSE	16033	0.0141165	FALSE		FALSE
ENSG00000089050	RBBP9	CML	FALSE	16033	0.0141165	FALSE		FALSE
ENSG00000165478	HEPACAM	CML	FALSE	16033	0.0141165	FALSE		FALSE
ENSG00000183208	GDPGP1	CML	FALSE	16033	0.0141165	FALSE		FALSE
ENSG00000165046	LETM2	CML	FALSE	16033	0.0141165	FALSE		FALSE
ENSG00000136297	MMD2	CML	FALSE	16033	0.0141165	FALSE		FALSE
ENSG00000164303	ENPP6	CML	FALSE	16033	0.0141165	FALSE		FALSE
ENSG00000221837	KRTAP10-9	CML	FALSE	16033	0.0141165	FALSE		FALSE
ENSG00000187545	PRAMEF10	CML	FALSE	16033	0.0141165	FALSE		FALSE
ENSG00000186184	POLR1D	CML	FALSE	16033	0.0141165	FALSE		FALSE
ENSG00000171119	NRTN	CML	FALSE	16033	0.0141165	FALSE		FALSE
ENSG00000142279	WTIP	CML	FALSE	16033	0.0141165	FALSE		FALSE
ENSG00000197683	KRTAP26-1	CML	FALSE	16033	0.0141165	FALSE		FALSE
ENSG00000116205	TCEANC2	CML	FALSE	16033	0.0141165	FALSE		FALSE
ENSG00000054598	FOXC1	CML	FALSE	16033	0.0141165	FALSE		FALSE
ENSG00000158352	SHROOM4	CML	FALSE	16033	0.0141165	FALSE		FALSE
ENSG00000125484	GTF3C4	CML	FALSE	16062	0.0141162	FALSE		FALSE
ENSG00000175946	KLHL38	CML	FALSE	16063	0.0141161	FALSE		FALSE
ENSG00000180532	ZSCAN4	CML	FALSE	16064	0.0141161	FALSE		FALSE
ENSG00000176979	TRIM60	CML	FALSE	16065	0.0141158	FALSE		FALSE
ENSG00000101977	MCF2	CML	FALSE	16065	0.0141158	FALSE		FALSE
ENSG00000204140	CLPSL1	CML	FALSE	16065	0.0141158	FALSE		FALSE
ENSG00000227729	RD3L	CML	FALSE	16065	0.0141158	FALSE		FALSE
ENSG00000085276	MECOM	CML	TRUE	16065	0.0141158	TRUE	oncogene, fusion	TRUE	Act
ENSG00000112186	CAP2	CML	FALSE	16065	0.0141158	FALSE		FALSE
ENSG00000167081	PBX3	CML	FALSE	16065	0.0141158	FALSE		FALSE
ENSG00000162949	CAPN13	CML	FALSE	16065	0.0141158	FALSE		FALSE
ENSG00000169208	OR10G3	CML	FALSE	16065	0.0141158	FALSE		FALSE
ENSG00000274600	RIMBP3B	CML	FALSE	16074	0.0141152	FALSE		FALSE
ENSG00000163479	SSR2	CML	FALSE	16074	0.0141152	FALSE		FALSE
ENSG00000137673	MMP7	CML	FALSE	16076	0.0141138	FALSE		FALSE
ENSG00000255302	EID1	CML	FALSE	16076	0.0141138	FALSE		FALSE
ENSG00000145908	ZNF300	CML	FALSE	16076	0.0141138	FALSE		FALSE
ENSG00000132357	CARD6	CML	FALSE	16076	0.0141138	FALSE		FALSE
ENSG00000198015	MRPL42	CML	FALSE	16076	0.0141138	FALSE		FALSE
ENSG00000124749	COL21A1	CML	FALSE	16081	0.0141135	FALSE		FALSE
ENSG00000258465	AL139011.2	CML	FALSE	16082	0.0141129	FALSE		FALSE
ENSG00000282804	AL512428.1	CML	FALSE	16082	0.0141129	FALSE		FALSE
ENSG00000285458	AC093827.5	CML	FALSE	16082	0.0141129	FALSE		FALSE
ENSG00000285976	AL135905.2	CML	FALSE	16082	0.0141129	FALSE		FALSE
ENSG00000267706	AC020922.1	CML	FALSE	16082	0.0141129	FALSE		FALSE
ENSG00000261717	AC009163.5	CML	FALSE	16082	0.0141129	FALSE		FALSE
ENSG00000163602	RYBP	CML	FALSE	16082	0.0141129	FALSE		FALSE
ENSG00000233404	FLJ20373	CML	FALSE	16082	0.0141129	FALSE		FALSE
ENSG00000279765	AC013394.1	CML	FALSE	16082	0.0141129	FALSE		FALSE
ENSG00000205775	GAGE2E	CML	FALSE	16082	0.0141129	FALSE		FALSE
ENSG00000196166	C8orf86	CML	FALSE	16082	0.0141129	FALSE		FALSE
ENSG00000130299	GTPBP3	CML	FALSE	16093	0.0141125	FALSE		FALSE
ENSG00000164756	SLC30A8	CML	FALSE	16094	0.0141122	FALSE		FALSE
ENSG00000221870	TMEM257	CML	FALSE	16095	0.014112	FALSE		FALSE
ENSG00000259164	AC007375.2	CML	FALSE	16095	0.014112	FALSE		FALSE
ENSG00000121871	SLITRK3	CML	FALSE	16097	0.0141116	FALSE		FALSE
ENSG00000070886	EPHA8	CML	FALSE	16098	0.0141106	FALSE		FALSE
ENSG00000187855	ASCL4	CML	FALSE	16098	0.0141106	FALSE		FALSE
ENSG00000186522	SEPTIN10	CML	FALSE	16098	0.0141106	FALSE		FALSE
ENSG00000119673	ACOT2	CML	FALSE	16098	0.0141106	FALSE		FALSE
ENSG00000131668	BARX1	CML	FALSE	16098	0.0141106	FALSE		FALSE
ENSG00000126461	SCAF1	CML	FALSE	16098	0.0141106	FALSE		FALSE
ENSG00000186493	C5orf38	CML	FALSE	16098	0.0141106	FALSE		FALSE
ENSG00000204613	TRIM10	CML	FALSE	16098	0.0141106	FALSE		FALSE
ENSG00000100078	PLA2G3	CML	FALSE	16098	0.0141106	FALSE		FALSE
ENSG00000102312	PORCN	CML	FALSE	16098	0.0141106	FALSE		FALSE
ENSG00000189430	NCR1	CML	FALSE	16098	0.0141106	FALSE		FALSE
ENSG00000167220	HDHD2	CML	FALSE	16098	0.0141106	FALSE		FALSE
ENSG00000181322	NME9	CML	FALSE	16098	0.0141106	FALSE		FALSE
ENSG00000023902	PLEKHO1	CML	FALSE	16098	0.0141106	FALSE		FALSE
ENSG00000132122	SPATA6	CML	FALSE	16098	0.0141106	FALSE		FALSE
ENSG00000108556	CHRNE	CML	FALSE	16098	0.0141106	FALSE		FALSE
ENSG00000166246	C16orf71	CML	FALSE	16098	0.0141106	FALSE		FALSE
ENSG00000135919	SERPINE2	CML	FALSE	16098	0.0141106	FALSE		FALSE
ENSG00000158220	ESYT3	CML	FALSE	16098	0.0141106	FALSE		FALSE
ENSG00000102032	RENBP	CML	FALSE	16098	0.0141106	FALSE		FALSE
ENSG00000124212	PTGIS	CML	FALSE	16098	0.0141106	FALSE		FALSE
ENSG00000111450	STX2	CML	FALSE	16098	0.0141106	FALSE		FALSE
ENSG00000105379	ETFB	CML	FALSE	16098	0.0141106	FALSE		FALSE
ENSG00000151164	RAD9B	CML	FALSE	16098	0.0141106	FALSE		FALSE
ENSG00000126337	KRT36	CML	FALSE	16098	0.0141106	FALSE		FALSE
ENSG00000162009	SSTR5	CML	FALSE	16098	0.0141106	FALSE		FALSE
ENSG00000136935	GOLGA1	CML	FALSE	16098	0.0141106	FALSE		FALSE
ENSG00000139438	FAM222A	CML	FALSE	16098	0.0141106	FALSE		FALSE
ENSG00000221818	EBF2	CML	FALSE	16098	0.0141106	FALSE		FALSE
ENSG00000047579	DTNBP1	CML	FALSE	16098	0.0141106	FALSE		FALSE
ENSG00000168685	IL7R	CML	TRUE	16098	0.0141106	TRUE	oncogene	TRUE	Act
ENSG00000106991	ENG	CML	FALSE	16098	0.0141106	FALSE		FALSE
ENSG00000165626	BEND7	CML	FALSE	16098	0.0141106	FALSE		FALSE
ENSG00000108963	DPH1	CML	FALSE	16098	0.0141106	FALSE		FALSE
ENSG00000112280	COL9A1	CML	FALSE	16098	0.0141106	FALSE		FALSE
ENSG00000177732	SOX12	CML	FALSE	16098	0.0141106	FALSE		FALSE
ENSG00000197363	ZNF517	CML	FALSE	16098	0.0141106	FALSE		FALSE
ENSG00000173818	ENDOV	CML	FALSE	16098	0.0141106	FALSE		FALSE
ENSG00000129472	RAB2B	CML	FALSE	16098	0.0141106	FALSE		FALSE
ENSG00000174914	OR9G1	CML	FALSE	16098	0.0141106	FALSE		FALSE
ENSG00000100350	FOXRED2	CML	FALSE	16098	0.0141106	FALSE		FALSE
ENSG00000186038	HTR3E	CML	FALSE	16098	0.0141106	FALSE		FALSE
ENSG00000114861	FOXP1	CML	TRUE	16098	0.0141106	TRUE	oncogene, fusion	TRUE	Act
ENSG00000129518	EAPP	CML	FALSE	16098	0.0141106	FALSE		FALSE
ENSG00000166869	CHP2	CML	FALSE	16098	0.0141106	FALSE		FALSE
ENSG00000203722	RAET1G	CML	FALSE	16098	0.0141106	FALSE		FALSE
ENSG00000185722	ANKFY1	CML	FALSE	16144	0.0141102	FALSE		FALSE
ENSG00000072756	TRNT1	CML	FALSE	16144	0.0141102	FALSE		FALSE
ENSG00000160072	ATAD3B	CML	FALSE	16146	0.0141098	FALSE		FALSE
ENSG00000170324	FRMPD2	CML	FALSE	16147	0.0141091	FALSE		FALSE
ENSG00000133069	TMCC2	CML	FALSE	16148	0.0141088	FALSE		FALSE
ENSG00000157119	KLHL40	CML	FALSE	16149	0.0141077	FALSE		FALSE
ENSG00000214435	AS3MT	CML	FALSE	16150	0.014107	FALSE		FALSE
ENSG00000204571	KRTAP5-11	CML	FALSE	16150	0.014107	FALSE		FALSE
ENSG00000094963	FMO2	CML	FALSE	16150	0.014107	FALSE		FALSE
ENSG00000204920	ZNF155	CML	FALSE	16150	0.014107	FALSE		FALSE
ENSG00000137273	FOXF2	CML	FALSE	16150	0.014107	FALSE		FALSE
ENSG00000105732	ZNF574	CML	FALSE	16150	0.014107	FALSE		FALSE
ENSG00000068489	PRR11	CML	FALSE	16150	0.014107	FALSE		FALSE
ENSG00000197016	ZNF470	CML	FALSE	16150	0.014107	FALSE		FALSE
ENSG00000179088	C12orf42	CML	FALSE	16150	0.014107	FALSE		FALSE
ENSG00000177034	MTX3	CML	FALSE	16159	0.014107	FALSE		FALSE
ENSG00000271303	SRXN1	CML	FALSE	16160	0.0141068	FALSE		FALSE
ENSG00000161640	SIGLEC11	CML	FALSE	16161	0.0141059	FALSE		FALSE
ENSG00000158525	CPA5	CML	FALSE	16161	0.0141059	FALSE		FALSE
ENSG00000130511	SSBP4	CML	FALSE	16161	0.0141059	FALSE		FALSE
ENSG00000215018	COL28A1	CML	FALSE	16161	0.0141059	FALSE		FALSE
ENSG00000156966	B3GNT7	CML	FALSE	16161	0.0141059	FALSE		FALSE
ENSG00000185477	GPRIN3	CML	FALSE	16161	0.0141059	FALSE		FALSE
ENSG00000178074	C2orf69	CML	FALSE	16161	0.0141059	FALSE		FALSE
ENSG00000215595	C20orf202	CML	FALSE	16161	0.0141059	FALSE		FALSE
ENSG00000150676	CCDC83	CML	FALSE	16161	0.0141059	FALSE		FALSE
ENSG00000270181	BIVM-ERCC5	CML	FALSE	16161	0.0141059	FALSE		FALSE
ENSG00000175137	SH3BP5L	CML	FALSE	16161	0.0141059	FALSE		FALSE
ENSG00000107175	CREB3	CML	FALSE	16161	0.0141059	FALSE		FALSE
ENSG00000108094	CUL2	CML	FALSE	16161	0.0141059	FALSE		FALSE
ENSG00000160539	PLPP7	CML	FALSE	16161	0.0141059	FALSE		FALSE
ENSG00000070367	EXOC5	CML	FALSE	16161	0.0141059	FALSE		FALSE
ENSG00000198792	TMEM184B	CML	FALSE	16176	0.0141057	FALSE		FALSE
ENSG00000135437	RDH5	CML	FALSE	16176	0.0141057	FALSE		FALSE
ENSG00000125810	CD93	CML	FALSE	16176	0.0141057	FALSE		FALSE
ENSG00000253767	PCDHGA8	CML	FALSE	16176	0.0141057	FALSE		FALSE
ENSG00000174600	CMKLR1	CML	FALSE	16176	0.0141057	FALSE		FALSE
ENSG00000155729	KCTD18	CML	FALSE	16176	0.0141057	FALSE		FALSE
ENSG00000234829	IFNA17	CML	FALSE	16176	0.0141057	FALSE		FALSE
ENSG00000101331	CCM2L	CML	FALSE	16176	0.0141057	FALSE		FALSE
ENSG00000068323	TFE3	CML	FALSE	16176	0.0141057	TRUE	oncogene, fusion	FALSE
ENSG00000155660	PDIA4	CML	FALSE	16176	0.0141057	FALSE		FALSE
ENSG00000176769	TCERG1L	CML	FALSE	16176	0.0141057	FALSE		FALSE
ENSG00000105383	CD33	CML	FALSE	16176	0.0141057	FALSE		FALSE
ENSG00000056998	GYG2	CML	FALSE	16176	0.0141057	FALSE		FALSE
ENSG00000198879	SFMBT2	CML	FALSE	16176	0.0141057	FALSE		TRUE	Act
ENSG00000108830	RND2	CML	FALSE	16176	0.0141057	FALSE		FALSE
ENSG00000250423	KIAA1210	CML	FALSE	16176	0.0141057	FALSE		FALSE
ENSG00000078081	LAMP3	CML	FALSE	16176	0.0141057	FALSE		FALSE
ENSG00000171310	CHST11	CML	TRUE	16176	0.0141057	TRUE	oncogene, fusion	FALSE
ENSG00000269897	COMMD3-BMI1	CML	FALSE	16176	0.0141057	FALSE		FALSE
ENSG00000055917	PUM2	CML	FALSE	16176	0.0141057	FALSE		FALSE
ENSG00000168792	ABHD15	CML	FALSE	16176	0.0141057	FALSE		FALSE
ENSG00000186790	FOXE3	CML	FALSE	16176	0.0141057	FALSE		FALSE
ENSG00000113889	KNG1	CML	FALSE	16176	0.0141057	FALSE		FALSE
ENSG00000136122	BORA	CML	FALSE	16176	0.0141057	FALSE		FALSE
ENSG00000158125	XDH	CML	FALSE	16176	0.0141057	FALSE		FALSE
ENSG00000128581	IFT22	CML	FALSE	16176	0.0141057	FALSE		FALSE
ENSG00000221869	CEBPD	CML	FALSE	16176	0.0141057	FALSE		FALSE
ENSG00000003249	DBNDD1	CML	FALSE	16176	0.0141057	FALSE		FALSE
ENSG00000118785	SPP1	CML	FALSE	16176	0.0141057	FALSE		FALSE
ENSG00000255307	OR52B2	CML	FALSE	16176	0.0141057	FALSE		FALSE
ENSG00000187959	CPSF4L	CML	FALSE	16176	0.0141057	FALSE		FALSE
ENSG00000173612	GPRC6A	CML	FALSE	16176	0.0141057	FALSE		FALSE
ENSG00000148200	NR6A1	CML	FALSE	16176	0.0141057	FALSE		FALSE
ENSG00000132313	MRPL35	CML	FALSE	16176	0.0141057	FALSE		FALSE
ENSG00000128045	RASL11B	CML	FALSE	16176	0.0141057	FALSE		FALSE
ENSG00000176473	WDR25	CML	FALSE	16176	0.0141057	FALSE		FALSE
ENSG00000166220	TBATA	CML	FALSE	16176	0.0141057	FALSE		FALSE
ENSG00000214050	FBXO16	CML	FALSE	16176	0.0141057	FALSE		FALSE
ENSG00000155833	CYLC2	CML	FALSE	16176	0.0141057	FALSE		FALSE
ENSG00000223443	USP17L2	CML	FALSE	16176	0.0141057	FALSE		FALSE
ENSG00000197253	TPSB2	CML	FALSE	16216	0.0141055	FALSE		FALSE
ENSG00000126010	GRPR	CML	FALSE	16217	0.014105	FALSE		FALSE
ENSG00000150873	C2orf50	CML	FALSE	16217	0.014105	FALSE		FALSE
ENSG00000124191	TOX2	CML	FALSE	16217	0.014105	FALSE		FALSE
ENSG00000095777	MYO3A	CML	FALSE	16217	0.014105	FALSE		FALSE
ENSG00000127324	TSPAN8	CML	FALSE	16217	0.014105	FALSE		FALSE
ENSG00000170903	MSANTD4	CML	FALSE	16217	0.014105	FALSE		FALSE
ENSG00000178928	TPRX1	CML	FALSE	16217	0.014105	FALSE		FALSE
ENSG00000118971	CCND2	CML	TRUE	16217	0.014105	TRUE	oncogene, fusion	TRUE	Act
ENSG00000273291	AC092042.3	CML	FALSE	16225	0.0141041	FALSE		FALSE
ENSG00000255104	AC005324.4	CML	FALSE	16225	0.0141041	FALSE		FALSE
ENSG00000260342	AC138811.2	CML	FALSE	16225	0.0141041	FALSE		FALSE
ENSG00000288558	DUS4L-BCAP29	CML	FALSE	16228	0.0141033	FALSE		FALSE
ENSG00000268400	AC008763.2	CML	FALSE	16228	0.0141033	FALSE		FALSE
ENSG00000262165	AC233723.1	CML	FALSE	16228	0.0141033	FALSE		FALSE
ENSG00000197406	DIO3	CML	FALSE	16228	0.0141033	FALSE		FALSE
ENSG00000239998	LILRA2	CML	FALSE	16232	0.0141024	FALSE		FALSE
ENSG00000164659	KIAA1324L	CML	FALSE	16233	0.0141022	FALSE		FALSE
ENSG00000136144	RCBTB1	CML	FALSE	16234	0.0141006	FALSE		FALSE
ENSG00000129667	RHBDF2	CML	FALSE	16235	0.0140997	FALSE		FALSE
ENSG00000155761	SPAG17	CML	FALSE	16236	0.0140995	FALSE		FALSE
ENSG00000004866	ST7	CML	FALSE	16236	0.0140995	FALSE		FALSE
ENSG00000148482	SLC39A12	CML	FALSE	16236	0.0140995	FALSE		FALSE
ENSG00000152254	G6PC2	CML	FALSE	16236	0.0140995	FALSE		FALSE
ENSG00000101441	CST4	CML	FALSE	16236	0.0140995	FALSE		FALSE
ENSG00000149735	GPHA2	CML	FALSE	16236	0.0140995	FALSE		FALSE
ENSG00000204532	ZSCAN5C	CML	FALSE	16236	0.0140995	FALSE		FALSE
ENSG00000153294	ADGRF4	CML	FALSE	16236	0.0140995	FALSE		FALSE
ENSG00000100889	PCK2	CML	FALSE	16236	0.0140995	FALSE		FALSE
ENSG00000084693	AGBL5	CML	FALSE	16236	0.0140995	FALSE		FALSE
ENSG00000149115	TNKS1BP1	CML	FALSE	16236	0.0140995	FALSE		FALSE
ENSG00000182050	MGAT4C	CML	FALSE	16236	0.0140995	FALSE		FALSE
ENSG00000115207	GTF3C2	CML	FALSE	16236	0.0140995	FALSE		FALSE
ENSG00000182327	GLTPD2	CML	FALSE	16236	0.0140995	FALSE		FALSE
ENSG00000147905	ZCCHC7	CML	FALSE	16236	0.0140995	FALSE		FALSE
ENSG00000021488	SLC7A9	CML	FALSE	16236	0.0140995	FALSE		FALSE
ENSG00000124787	RPP40	CML	FALSE	16236	0.0140995	FALSE		FALSE
ENSG00000143318	CASQ1	CML	FALSE	16236	0.0140995	FALSE		FALSE
ENSG00000111796	KLRB1	CML	FALSE	16236	0.0140995	FALSE		FALSE
ENSG00000147649	MTDH	CML	FALSE	16236	0.0140995	FALSE		FALSE
ENSG00000125965	GDF5	CML	FALSE	16236	0.0140995	FALSE		FALSE
ENSG00000173085	COQ2	CML	FALSE	16236	0.0140995	FALSE		FALSE
ENSG00000157927	RADIL	CML	FALSE	16236	0.0140995	FALSE		FALSE
ENSG00000168356	SCN11A	CML	FALSE	16236	0.0140995	FALSE		FALSE
ENSG00000105928	GSDME	CML	FALSE	16236	0.0140995	FALSE		FALSE
ENSG00000147896	IFNK	CML	FALSE	16236	0.0140995	FALSE		FALSE
ENSG00000116830	TTF2	CML	FALSE	16236	0.0140995	FALSE		FALSE
ENSG00000168818	STX18	CML	FALSE	16236	0.0140995	FALSE		FALSE
ENSG00000158195	WASF2	CML	FALSE	16236	0.0140995	FALSE		FALSE
ENSG00000080200	CRYBG3	CML	FALSE	16236	0.0140995	FALSE		FALSE
ENSG00000132938	MTUS2	CML	FALSE	16236	0.0140995	FALSE		FALSE
ENSG00000130035	GALNT8	CML	FALSE	16236	0.0140995	FALSE		FALSE
ENSG00000068615	REEP1	CML	FALSE	16236	0.0140995	FALSE		FALSE
ENSG00000142188	TMEM50B	CML	FALSE	16236	0.0140995	FALSE		FALSE
ENSG00000182903	ZNF721	CML	FALSE	16236	0.0140995	FALSE		TRUE	ambiguous
ENSG00000182885	ADGRG3	CML	FALSE	16236	0.0140995	FALSE		FALSE
ENSG00000182613	OR2V2	CML	FALSE	16236	0.0140995	FALSE		FALSE
ENSG00000284820	AC068946.2	CML	FALSE	16273	0.0140993	FALSE		FALSE
ENSG00000115966	ATF2	CML	FALSE	16274	0.0140984	FALSE		FALSE
ENSG00000106526	ACTR3C	CML	FALSE	16274	0.0140984	FALSE		FALSE
ENSG00000274226	TBC1D3H	CML	FALSE	16274	0.0140984	FALSE		FALSE
ENSG00000174796	THAP6	CML	FALSE	16274	0.0140984	FALSE		FALSE
ENSG00000061337	LZTS1	CML	FALSE	16274	0.0140984	FALSE		FALSE
ENSG00000054690	PLEKHH1	CML	FALSE	16274	0.0140984	FALSE		FALSE
ENSG00000112812	PRSS16	CML	FALSE	16274	0.0140984	FALSE		FALSE
ENSG00000177627	C12orf54	CML	FALSE	16274	0.0140984	FALSE		FALSE
ENSG00000250722	SELENOP	CML	FALSE	16282	0.0140983	FALSE		FALSE
ENSG00000243501	AL365232.1	CML	FALSE	16282	0.0140983	FALSE		FALSE
ENSG00000156030	ELMSAN1	CML	FALSE	16282	0.0140983	FALSE		FALSE
ENSG00000284956	AC107959.5	CML	FALSE	16282	0.0140983	FALSE		FALSE
ENSG00000243284	VSIG8	CML	FALSE	16286	0.0140973	FALSE		FALSE
ENSG00000260007	AC107871.1	CML	FALSE	16287	0.0140964	FALSE		FALSE
ENSG00000196616	ADH1B	CML	FALSE	16288	0.0140964	FALSE		FALSE
ENSG00000273088	AL713999.1	CML	FALSE	16289	0.0140959	FALSE		FALSE
ENSG00000178233	TMEM151B	CML	FALSE	16289	0.0140959	FALSE		FALSE
ENSG00000140955	ADAD2	CML	FALSE	16291	0.0140957	FALSE		FALSE
ENSG00000198326	TMEM239	CML	FALSE	16292	0.014094	FALSE		FALSE
ENSG00000286014	AC211486.10	CML	FALSE	16293	0.0140936	FALSE		FALSE
ENSG00000285566	AL445238.1	CML	FALSE	16293	0.0140936	FALSE		FALSE
ENSG00000285920	AC087721.2	CML	FALSE	16293	0.0140936	FALSE		FALSE
ENSG00000196312	MFSD14C	CML	FALSE	16293	0.0140936	FALSE		FALSE
ENSG00000139637	C12orf10	CML	FALSE	16293	0.0140936	FALSE		FALSE
ENSG00000287585	AC231656.1	CML	FALSE	16293	0.0140936	FALSE		FALSE
ENSG00000285779	AL358472.7	CML	FALSE	16293	0.0140936	FALSE		FALSE
ENSG00000141127	PRPSAP2	CML	FALSE	16300	0.0140906	FALSE		FALSE
ENSG00000182378	PLCXD1	CML	FALSE	16301	0.0140906	FALSE		FALSE
ENSG00000041353	RAB27B	CML	FALSE	16301	0.0140906	FALSE		FALSE
ENSG00000152939	MARVELD2	CML	FALSE	16301	0.0140906	FALSE		FALSE
ENSG00000237524	TEX51	CML	FALSE	16301	0.0140906	FALSE		FALSE
ENSG00000186118	TEX38	CML	FALSE	16301	0.0140906	FALSE		FALSE
ENSG00000133083	DCLK1	CML	FALSE	16301	0.0140906	FALSE		FALSE
ENSG00000155858	LSM11	CML	FALSE	16301	0.0140906	FALSE		FALSE
ENSG00000137699	TRIM29	CML	FALSE	16301	0.0140906	FALSE		FALSE
ENSG00000212933	KRTAP12-4	CML	FALSE	16301	0.0140906	FALSE		FALSE
ENSG00000167515	TRAPPC2L	CML	FALSE	16301	0.0140906	FALSE		FALSE
ENSG00000031823	RANBP3	CML	FALSE	16301	0.0140906	FALSE		FALSE
ENSG00000139174	PRICKLE1	CML	FALSE	16301	0.0140906	FALSE		FALSE
ENSG00000063176	SPHK2	CML	FALSE	16301	0.0140906	FALSE		FALSE
ENSG00000130711	PRDM12	CML	FALSE	16301	0.0140906	FALSE		FALSE
ENSG00000170860	LSM3	CML	FALSE	16301	0.0140906	FALSE		FALSE
ENSG00000182197	EXT1	CML	FALSE	16301	0.0140906	TRUE	TSG, fusion	FALSE
ENSG00000138623	SEMA7A	CML	FALSE	16301	0.0140906	FALSE		FALSE
ENSG00000189350	TOGARAM2	CML	FALSE	16301	0.0140906	FALSE		FALSE
ENSG00000112305	SMAP1	CML	FALSE	16301	0.0140906	FALSE		FALSE
ENSG00000137460	FHDC1	CML	FALSE	16301	0.0140906	FALSE		FALSE
ENSG00000162669	HFM1	CML	FALSE	16301	0.0140906	FALSE		FALSE
ENSG00000018625	ATP1A2	CML	FALSE	16301	0.0140906	FALSE		FALSE
ENSG00000008282	SYPL1	CML	FALSE	16301	0.0140906	FALSE		FALSE
ENSG00000155100	OTUD6B	CML	FALSE	16301	0.0140906	FALSE		FALSE
ENSG00000166634	SERPINB12	CML	FALSE	16301	0.0140906	FALSE		FALSE
ENSG00000163673	DCLK3	CML	FALSE	16301	0.0140906	FALSE		FALSE
ENSG00000187730	GABRD	CML	FALSE	16327	0.0140903	FALSE		FALSE
ENSG00000156299	TIAM1	CML	FALSE	16327	0.0140903	FALSE		FALSE
ENSG00000148948	LRRC4C	CML	FALSE	16327	0.0140903	FALSE		FALSE
ENSG00000165238	WNK2	CML	FALSE	16327	0.0140903	TRUE	TSG	TRUE	ambiguous
ENSG00000163873	GRIK3	CML	FALSE	16327	0.0140903	FALSE		FALSE
ENSG00000082497	SERTAD4	CML	FALSE	16327	0.0140903	FALSE		FALSE
ENSG00000166402	TUB	CML	FALSE	16327	0.0140903	FALSE		FALSE
ENSG00000204703	OR2B3	CML	FALSE	16327	0.0140903	FALSE		FALSE
ENSG00000169676	DRD5	CML	FALSE	16327	0.0140903	FALSE		FALSE
ENSG00000167619	TMEM145	CML	FALSE	16327	0.0140903	FALSE		FALSE
ENSG00000196344	ADH7	CML	FALSE	16327	0.0140903	FALSE		FALSE
ENSG00000131446	MGAT1	CML	FALSE	16327	0.0140903	FALSE		FALSE
ENSG00000169410	PTPN9	CML	FALSE	16327	0.0140903	FALSE		FALSE
ENSG00000183597	TANGO2	CML	FALSE	16327	0.0140903	FALSE		FALSE
ENSG00000145390	USP53	CML	FALSE	16327	0.0140903	FALSE		FALSE
ENSG00000150779	TIMM8B	CML	FALSE	16327	0.0140903	FALSE		FALSE
ENSG00000176204	LRRTM4	CML	FALSE	16327	0.0140903	FALSE		FALSE
ENSG00000145740	SLC30A5	CML	FALSE	16327	0.0140903	FALSE		FALSE
ENSG00000205126	ACCSL	CML	FALSE	16327	0.0140903	FALSE		FALSE
ENSG00000203995	ZYG11A	CML	FALSE	16327	0.0140903	FALSE		FALSE
ENSG00000165660	ABRAXAS2	CML	FALSE	16327	0.0140903	FALSE		FALSE
ENSG00000112276	BVES	CML	FALSE	16327	0.0140903	FALSE		FALSE
ENSG00000162928	PEX13	CML	FALSE	16327	0.0140903	FALSE		FALSE
ENSG00000189134	NKAPL	CML	FALSE	16350	0.0140902	FALSE		FALSE
ENSG00000129450	SIGLEC9	CML	FALSE	16350	0.0140902	FALSE		FALSE
ENSG00000151704	KCNJ1	CML	FALSE	16352	0.0140896	FALSE		FALSE
ENSG00000160972	PPP1R16A	CML	FALSE	16352	0.0140896	FALSE		FALSE
ENSG00000244617	ASPRV1	CML	FALSE	16352	0.0140896	FALSE		FALSE
ENSG00000169435	RASSF6	CML	FALSE	16352	0.0140896	FALSE		FALSE
ENSG00000128791	TWSG1	CML	FALSE	16352	0.0140896	FALSE		FALSE
ENSG00000204930	FAM221B	CML	FALSE	16352	0.0140896	FALSE		FALSE
ENSG00000166343	MSS51	CML	FALSE	16352	0.0140896	FALSE		FALSE
ENSG00000213977	TAX1BP3	CML	FALSE	16352	0.0140896	FALSE		FALSE
ENSG00000081052	COL4A4	CML	FALSE	16352	0.0140896	FALSE		FALSE
ENSG00000128567	PODXL	CML	FALSE	16352	0.0140896	FALSE		FALSE
ENSG00000173227	SYT12	CML	FALSE	16352	0.0140896	FALSE		FALSE
ENSG00000137507	LRRC32	CML	FALSE	16352	0.0140896	FALSE		FALSE
ENSG00000204130	RUFY2	CML	FALSE	16352	0.0140896	FALSE		FALSE
ENSG00000178828	RNF186	CML	FALSE	16365	0.0140894	FALSE		FALSE
ENSG00000189159	JPT1	CML	FALSE	16365	0.0140894	FALSE		FALSE
ENSG00000138075	ABCG5	CML	FALSE	16365	0.0140894	FALSE		FALSE
ENSG00000187033	SAMD7	CML	FALSE	16365	0.0140894	FALSE		FALSE
ENSG00000116288	PARK7	CML	FALSE	16365	0.0140894	FALSE		FALSE
ENSG00000174233	ADCY6	CML	FALSE	16365	0.0140894	FALSE		FALSE
ENSG00000244474	UGT1A4	CML	FALSE	16365	0.0140894	FALSE		FALSE
ENSG00000173926	MARCHF3	CML	FALSE	16365	0.0140894	FALSE		FALSE
ENSG00000187889	FYB2	CML	FALSE	16365	0.0140894	FALSE		FALSE
ENSG00000054356	PTPRN	CML	FALSE	16365	0.0140894	FALSE		FALSE
ENSG00000186212	SOWAHB	CML	FALSE	16365	0.0140894	FALSE		FALSE
ENSG00000133477	FAM83F	CML	FALSE	16365	0.0140894	FALSE		FALSE
ENSG00000260903	XKR7	CML	FALSE	16365	0.0140894	FALSE		FALSE
ENSG00000063515	GSC2	CML	FALSE	16365	0.0140894	FALSE		FALSE
ENSG00000132975	GPR12	CML	FALSE	16365	0.0140894	FALSE		FALSE
ENSG00000111670	GNPTAB	CML	FALSE	16365	0.0140894	FALSE		FALSE
ENSG00000170291	ELP5	CML	FALSE	16365	0.0140894	FALSE		FALSE
ENSG00000115827	DCAF17	CML	FALSE	16365	0.0140894	FALSE		FALSE
ENSG00000108759	KRT32	CML	FALSE	16365	0.0140894	FALSE		FALSE
ENSG00000130700	GATA5	CML	FALSE	16365	0.0140894	FALSE		FALSE
ENSG00000145283	SLC10A6	CML	FALSE	16365	0.0140894	FALSE		FALSE
ENSG00000188234	AGAP4	CML	FALSE	16365	0.0140894	FALSE		FALSE
ENSG00000161849	KRT84	CML	FALSE	16365	0.0140894	FALSE		FALSE
ENSG00000113272	THG1L	CML	FALSE	16365	0.0140894	FALSE		FALSE
ENSG00000205882	DEFB134	CML	FALSE	16389	0.014089	FALSE		FALSE
ENSG00000108448	TRIM16L	CML	FALSE	16390	0.0140887	FALSE		FALSE
ENSG00000113319	RASGRF2	CML	FALSE	16391	0.0140884	FALSE		FALSE
ENSG00000152409	JMY	CML	FALSE	16392	0.0140881	FALSE		FALSE
ENSG00000189120	SP6	CML	FALSE	16393	0.0140876	FALSE		FALSE
ENSG00000082996	RNF13	CML	FALSE	16393	0.0140876	FALSE		FALSE
ENSG00000133640	LRRIQ1	CML	FALSE	16393	0.0140876	FALSE		FALSE
ENSG00000213923	CSNK1E	CML	FALSE	16393	0.0140876	FALSE		FALSE
ENSG00000258052	AC025263.2	CML	FALSE	16397	0.0140875	FALSE		FALSE
ENSG00000162585	FAAP20	CML	FALSE	16398	0.0140866	FALSE		FALSE
ENSG00000159433	STARD9	CML	FALSE	16399	0.0140862	FALSE		FALSE
ENSG00000277443	MARCKS	CML	FALSE	16400	0.0140854	FALSE		FALSE
ENSG00000135940	COX5B	CML	FALSE	16401	0.0140853	FALSE		FALSE
ENSG00000088970	KIZ	CML	FALSE	16401	0.0140853	FALSE		FALSE
ENSG00000233493	TMEM238	CML	FALSE	16401	0.0140853	FALSE		FALSE
ENSG00000214140	PRCD	CML	FALSE	16404	0.0140846	FALSE		FALSE
ENSG00000179195	ZNF664	CML	FALSE	16404	0.0140846	FALSE		FALSE
ENSG00000139291	TMEM19	CML	FALSE	16404	0.0140846	FALSE		FALSE
ENSG00000103266	STUB1	CML	FALSE	16407	0.0140844	FALSE		FALSE
ENSG00000186166	CCDC84	CML	FALSE	16407	0.0140844	FALSE		FALSE
ENSG00000163295	ALPI	CML	FALSE	16407	0.0140844	FALSE		FALSE
ENSG00000176049	JAKMIP2	CML	FALSE	16407	0.0140844	FALSE		FALSE
ENSG00000144736	SHQ1	CML	FALSE	16407	0.0140844	FALSE		FALSE
ENSG00000156140	ADAMTS3	CML	FALSE	16407	0.0140844	FALSE		FALSE
ENSG00000164904	ALDH7A1	CML	FALSE	16407	0.0140844	FALSE		FALSE
ENSG00000271271	UGT2A2	CML	FALSE	16407	0.0140844	FALSE		FALSE
ENSG00000138386	NAB1	CML	FALSE	16407	0.0140844	FALSE		FALSE
ENSG00000175390	EIF3F	CML	FALSE	16407	0.0140844	FALSE		FALSE
ENSG00000159648	TEPP	CML	FALSE	16407	0.0140844	FALSE		FALSE
ENSG00000078399	HOXA9	CML	TRUE	16407	0.0140844	TRUE	oncogene, TSG, fusion	FALSE
ENSG00000003400	CASP10	CML	FALSE	16407	0.0140844	FALSE		FALSE
ENSG00000143473	KCNH1	CML	FALSE	16407	0.0140844	FALSE		FALSE
ENSG00000072310	SREBF1	CML	FALSE	16407	0.0140844	FALSE		FALSE
ENSG00000131914	LIN28A	CML	FALSE	16407	0.0140844	FALSE		FALSE
ENSG00000172199	OR8U1	CML	FALSE	16407	0.0140844	FALSE		FALSE
ENSG00000173585	CCR9	CML	FALSE	16407	0.0140844	FALSE		FALSE
ENSG00000185352	HS6ST3	CML	FALSE	16407	0.0140844	FALSE		FALSE
ENSG00000145414	NAF1	CML	FALSE	16407	0.0140844	FALSE		FALSE
ENSG00000139155	SLCO1C1	CML	FALSE	16407	0.0140844	FALSE		FALSE
ENSG00000183513	COA5	CML	FALSE	16407	0.0140844	FALSE		FALSE
ENSG00000105662	CRTC1	CML	FALSE	16407	0.0140844	TRUE	oncogene, fusion	TRUE	ambiguous
ENSG00000134201	GSTM5	CML	FALSE	16407	0.0140844	FALSE		FALSE
ENSG00000148803	FUOM	CML	FALSE	16407	0.0140844	FALSE		FALSE
ENSG00000134640	MTNR1B	CML	FALSE	16407	0.0140844	FALSE		FALSE
ENSG00000146477	SLC22A3	CML	FALSE	16407	0.0140844	FALSE		FALSE
ENSG00000107249	GLIS3	CML	FALSE	16407	0.0140844	FALSE		FALSE
ENSG00000137747	TMPRSS13	CML	FALSE	16407	0.0140844	FALSE		FALSE
ENSG00000119718	EIF2B2	CML	FALSE	16436	0.0140835	FALSE		FALSE
ENSG00000109881	CCDC34	CML	FALSE	16436	0.0140835	FALSE		FALSE
ENSG00000171124	FUT3	CML	FALSE	16436	0.0140835	FALSE		FALSE
ENSG00000142224	IL19	CML	FALSE	16436	0.0140835	FALSE		FALSE
ENSG00000139610	CELA1	CML	FALSE	16436	0.0140835	FALSE		FALSE
ENSG00000243130	PSG11	CML	FALSE	16436	0.0140835	FALSE		FALSE
ENSG00000129484	PARP2	CML	FALSE	16436	0.0140835	FALSE		FALSE
ENSG00000198246	SLC29A3	CML	FALSE	16436	0.0140835	FALSE		FALSE
ENSG00000142765	SYTL1	CML	FALSE	16436	0.0140835	FALSE		FALSE
ENSG00000237452	BHMG1	CML	FALSE	16436	0.0140835	FALSE		FALSE
ENSG00000007062	PROM1	CML	FALSE	16436	0.0140835	FALSE		FALSE
ENSG00000131864	USP29	CML	FALSE	16436	0.0140835	FALSE		FALSE
ENSG00000198169	ZNF251	CML	FALSE	16436	0.0140835	FALSE		FALSE
ENSG00000178821	TMEM52	CML	FALSE	16436	0.0140835	FALSE		FALSE
ENSG00000174227	PIGG	CML	FALSE	16436	0.0140835	FALSE		FALSE
ENSG00000151500	THYN1	CML	FALSE	16436	0.0140835	FALSE		FALSE
ENSG00000010626	LRRC23	CML	FALSE	16436	0.0140835	FALSE		FALSE
ENSG00000133874	RNF122	CML	FALSE	16436	0.0140835	FALSE		FALSE
ENSG00000118197	DDX59	CML	FALSE	16436	0.0140835	FALSE		FALSE
ENSG00000162992	NEUROD1	CML	FALSE	16436	0.0140835	FALSE		FALSE
ENSG00000143190	POU2F1	CML	FALSE	16436	0.0140835	FALSE		FALSE
ENSG00000251201	TMED7-TICAM2	CML	FALSE	16436	0.0140835	FALSE		FALSE
ENSG00000182103	FAM181B	CML	FALSE	16436	0.0140835	FALSE		FALSE
ENSG00000117594	HSD11B1	CML	FALSE	16436	0.0140835	FALSE		FALSE
ENSG00000110680	CALCA	CML	FALSE	16436	0.0140835	FALSE		FALSE
ENSG00000203910	C1orf146	CML	FALSE	16436	0.0140835	FALSE		FALSE
ENSG00000166359	WDR88	CML	FALSE	16436	0.0140835	FALSE		FALSE
ENSG00000117154	IGSF21	CML	FALSE	16436	0.0140835	FALSE		FALSE
ENSG00000127311	HELB	CML	FALSE	16436	0.0140835	FALSE		FALSE
ENSG00000204033	LRIT2	CML	FALSE	16436	0.0140835	FALSE		FALSE
ENSG00000197461	PDGFA	CML	FALSE	16436	0.0140835	FALSE		FALSE
ENSG00000187701	OR2T27	CML	FALSE	16436	0.0140835	FALSE		FALSE
ENSG00000188620	HMX3	CML	FALSE	16436	0.0140835	FALSE		FALSE
ENSG00000110536	PTPMT1	CML	FALSE	16469	0.0140831	FALSE		FALSE
ENSG00000136436	CALCOCO2	CML	FALSE	16469	0.0140831	FALSE		FALSE
ENSG00000189433	GJB4	CML	FALSE	16471	0.014083	FALSE		FALSE
ENSG00000243477	NAA80	CML	FALSE	16471	0.014083	FALSE		FALSE
ENSG00000147697	GSDMC	CML	FALSE	16471	0.014083	FALSE		FALSE
ENSG00000166736	HTR3A	CML	FALSE	16471	0.014083	FALSE		FALSE
ENSG00000250741	NT5C1B-RDH14	CML	FALSE	16471	0.014083	FALSE		FALSE
ENSG00000135269	TES	CML	FALSE	16471	0.014083	FALSE		FALSE
ENSG00000266967	AARSD1	CML	FALSE	16471	0.014083	FALSE		FALSE
ENSG00000164690	SHH	CML	FALSE	16471	0.014083	FALSE		FALSE
ENSG00000135100	HNF1A	CML	FALSE	16471	0.014083	TRUE	TSG	TRUE	LoF
ENSG00000166707	ZCCHC18	CML	FALSE	16471	0.014083	FALSE		FALSE
ENSG00000149218	ENDOD1	CML	FALSE	16471	0.014083	FALSE		FALSE
ENSG00000089177	KIF16B	CML	FALSE	16471	0.014083	FALSE		FALSE
ENSG00000126259	KIRREL2	CML	FALSE	16471	0.014083	FALSE		FALSE
ENSG00000101307	SIRPB1	CML	FALSE	16471	0.014083	FALSE		FALSE
ENSG00000128917	DLL4	CML	FALSE	16471	0.014083	FALSE		FALSE
ENSG00000198083	KRTAP9-9	CML	FALSE	16471	0.014083	FALSE		FALSE
ENSG00000132294	EFR3A	CML	FALSE	16471	0.014083	FALSE		FALSE
ENSG00000136100	VPS36	CML	FALSE	16471	0.014083	FALSE		FALSE
ENSG00000244486	SCARF2	CML	FALSE	16471	0.014083	FALSE		FALSE
ENSG00000162390	ACOT11	CML	FALSE	16490	0.0140827	FALSE		FALSE
ENSG00000184254	ALDH1A3	CML	FALSE	16490	0.0140827	FALSE		FALSE
ENSG00000103035	PSMD7	CML	FALSE	16490	0.0140827	FALSE		FALSE
ENSG00000143314	MRPL24	CML	FALSE	16490	0.0140827	FALSE		FALSE
ENSG00000149452	SLC22A8	CML	FALSE	16490	0.0140827	FALSE		FALSE
ENSG00000104518	GSDMD	CML	FALSE	16490	0.0140827	FALSE		FALSE
ENSG00000118246	FASTKD2	CML	FALSE	16490	0.0140827	FALSE		FALSE
ENSG00000177595	PIDD1	CML	FALSE	16490	0.0140827	FALSE		FALSE
ENSG00000240857	RDH14	CML	FALSE	16490	0.0140827	FALSE		FALSE
ENSG00000110619	CARS1	CML	TRUE	16490	0.0140827	TRUE	TSG, fusion	FALSE
ENSG00000162571	TTLL10	CML	FALSE	16490	0.0140827	FALSE		FALSE
ENSG00000067365	METTL22	CML	FALSE	16490	0.0140827	FALSE		FALSE
ENSG00000196247	ZNF107	CML	FALSE	16490	0.0140827	FALSE		FALSE
ENSG00000213973	ZNF99	CML	FALSE	16490	0.0140827	FALSE		FALSE
ENSG00000139537	CCDC65	CML	FALSE	16490	0.0140827	FALSE		FALSE
ENSG00000168758	SEMA4C	CML	FALSE	16490	0.0140827	FALSE		FALSE
ENSG00000196242	OR2C3	CML	FALSE	16490	0.0140827	FALSE		FALSE
ENSG00000117971	CHRNB4	CML	FALSE	16507	0.0140823	FALSE		FALSE
ENSG00000214694	ARHGEF33	CML	FALSE	16508	0.014082	FALSE		FALSE
ENSG00000142511	GPR32	CML	FALSE	16509	0.0140818	FALSE		FALSE
ENSG00000116786	PLEKHM2	CML	FALSE	16510	0.0140816	FALSE		FALSE
ENSG00000183060	LYSMD4	CML	FALSE	16511	0.0140814	FALSE		FALSE
ENSG00000108604	SMARCD2	CML	FALSE	16511	0.0140814	FALSE		FALSE
ENSG00000105738	SIPA1L3	CML	FALSE	16513	0.0140808	FALSE		FALSE
ENSG00000180708	OR10K2	CML	FALSE	16514	0.0140808	FALSE		FALSE
ENSG00000119737	GPR75	CML	FALSE	16514	0.0140808	FALSE		FALSE
ENSG00000196600	SLC22A25	CML	FALSE	16514	0.0140808	FALSE		FALSE
ENSG00000152669	CCNO	CML	FALSE	16517	0.0140805	FALSE		FALSE
ENSG00000180340	FZD2	CML	FALSE	16517	0.0140805	FALSE		FALSE
ENSG00000120149	MSX2	CML	FALSE	16517	0.0140805	FALSE		FALSE
ENSG00000164542	KIAA0895	CML	FALSE	16517	0.0140805	FALSE		FALSE
ENSG00000167476	JSRP1	CML	FALSE	16517	0.0140805	FALSE		FALSE
ENSG00000253117	OC90	CML	FALSE	16517	0.0140805	FALSE		FALSE
ENSG00000107485	GATA3	CML	FALSE	16517	0.0140805	TRUE	oncogene, TSG	TRUE	LoF
ENSG00000181323	SPEM1	CML	FALSE	16517	0.0140805	FALSE		FALSE
ENSG00000123213	NLN	CML	FALSE	16517	0.0140805	FALSE		FALSE
ENSG00000131233	GJA9	CML	FALSE	16517	0.0140805	FALSE		FALSE
ENSG00000268193	AC002985.1	CML	FALSE	16527	0.0140796	FALSE		FALSE
ENSG00000284393	AC092111.3	CML	FALSE	16527	0.0140796	FALSE		FALSE
ENSG00000285558	AC112504.2	CML	FALSE	16527	0.0140796	FALSE		FALSE
ENSG00000285446	Z84488.2	CML	FALSE	16527	0.0140796	FALSE		FALSE
ENSG00000214732	AL096814.1	CML	FALSE	16527	0.0140796	FALSE		FALSE
ENSG00000273154	AL121845.3	CML	FALSE	16527	0.0140796	FALSE		FALSE
ENSG00000258529	AP001781.2	CML	FALSE	16527	0.0140796	FALSE		FALSE
ENSG00000284461	AC027644.4	CML	FALSE	16527	0.0140796	FALSE		FALSE
ENSG00000288529	AL035699.1	CML	FALSE	16527	0.0140796	FALSE		FALSE
ENSG00000203812	HIST2H2AA4	CML	FALSE	16536	0.0140785	FALSE		FALSE
ENSG00000280537	AC068946.1	CML	FALSE	16537	0.0140781	FALSE		FALSE
ENSG00000119917	IFIT3	CML	FALSE	16538	0.014078	FALSE		FALSE
ENSG00000164338	UTP15	CML	FALSE	16539	0.014078	FALSE		FALSE
ENSG00000058600	POLR3E	CML	FALSE	16540	0.0140774	FALSE		FALSE
ENSG00000162522	KIAA1522	CML	FALSE	16541	0.0140768	FALSE		FALSE
ENSG00000002587	HS3ST1	CML	FALSE	16541	0.0140768	FALSE		FALSE
ENSG00000258873	DUXA	CML	FALSE	16541	0.0140768	FALSE		FALSE
ENSG00000146926	ASB10	CML	FALSE	16541	0.0140768	FALSE		FALSE
ENSG00000072803	FBXW11	CML	FALSE	16541	0.0140768	FALSE		FALSE
ENSG00000198542	ITGBL1	CML	FALSE	16541	0.0140768	FALSE		FALSE
ENSG00000132837	DMGDH	CML	FALSE	16541	0.0140768	FALSE		FALSE
ENSG00000182950	ODF3L1	CML	FALSE	16541	0.0140768	FALSE		FALSE
ENSG00000072415	MPP5	CML	FALSE	16541	0.0140768	FALSE		FALSE
ENSG00000127743	IL17B	CML	FALSE	16541	0.0140768	FALSE		FALSE
ENSG00000254870	ATP6V1G2-DDX39B	CML	FALSE	16541	0.0140768	FALSE		FALSE
ENSG00000064886	CHI3L2	CML	FALSE	16541	0.0140768	FALSE		FALSE
ENSG00000267508	ZNF285	CML	FALSE	16541	0.0140768	FALSE		FALSE
ENSG00000054965	FAM168A	CML	FALSE	16541	0.0140768	FALSE		FALSE
ENSG00000162399	BSND	CML	FALSE	16541	0.0140768	FALSE		FALSE
ENSG00000152822	GRM1	CML	FALSE	16541	0.0140768	FALSE		FALSE
ENSG00000130988	RGN	CML	FALSE	16541	0.0140768	FALSE		FALSE
ENSG00000197587	DMBX1	CML	FALSE	16541	0.0140768	FALSE		FALSE
ENSG00000182118	FAM89A	CML	FALSE	16541	0.0140768	FALSE		FALSE
ENSG00000177459	ERICH5	CML	FALSE	16560	0.014076	FALSE		FALSE
ENSG00000275778	AC018630.2	CML	FALSE	16561	0.0140756	FALSE		FALSE
ENSG00000188822	CNR2	CML	FALSE	16562	0.0140755	FALSE		FALSE
ENSG00000126460	PRRG2	CML	FALSE	16562	0.0140755	FALSE		FALSE
ENSG00000108417	KRT37	CML	FALSE	16562	0.0140755	FALSE		FALSE
ENSG00000276490	AL583836.1	CML	FALSE	16565	0.0140753	FALSE		FALSE
ENSG00000079999	KEAP1	CML	FALSE	16566	0.0140746	TRUE	TSG	TRUE	Act
ENSG00000173110	HSPA6	CML	FALSE	16567	0.0140743	FALSE		FALSE
ENSG00000165821	SALL2	CML	FALSE	16568	0.0140739	FALSE		FALSE
ENSG00000170846	AC093323.1	CML	FALSE	16569	0.0140738	FALSE		FALSE
ENSG00000269035	AC010319.2	CML	FALSE	16569	0.0140738	FALSE		FALSE
ENSG00000286221	AC009070.1	CML	FALSE	16569	0.0140738	FALSE		FALSE
ENSG00000266997	AC090227.2	CML	FALSE	16569	0.0140738	FALSE		FALSE
ENSG00000158246	TENT5B	CML	FALSE	16573	0.0140737	FALSE		FALSE
ENSG00000185245	GP1BA	CML	FALSE	16573	0.0140737	FALSE		FALSE
ENSG00000156574	NODAL	CML	FALSE	16573	0.0140737	FALSE		FALSE
ENSG00000177511	ST8SIA3	CML	FALSE	16573	0.0140737	FALSE		FALSE
ENSG00000164122	ASB5	CML	FALSE	16573	0.0140737	FALSE		FALSE
ENSG00000144891	AGTR1	CML	FALSE	16573	0.0140737	FALSE		FALSE
ENSG00000198951	NAGA	CML	FALSE	16573	0.0140737	FALSE		FALSE
ENSG00000109066	TMEM104	CML	FALSE	16573	0.0140737	FALSE		FALSE
ENSG00000196267	ZNF836	CML	FALSE	16581	0.0140734	FALSE		FALSE
ENSG00000285269	AL160269.1	CML	FALSE	16582	0.0140734	FALSE		FALSE
ENSG00000205057	CLLU1OS	CML	FALSE	16582	0.0140734	FALSE		FALSE
ENSG00000260914	AC026464.4	CML	FALSE	16582	0.0140734	FALSE		FALSE
ENSG00000161904	LEMD2	CML	FALSE	16585	0.0140732	FALSE		FALSE
ENSG00000162723	SLAMF9	CML	FALSE	16586	0.0140713	FALSE		FALSE
ENSG00000177879	AP3S1	CML	FALSE	16587	0.0140706	FALSE		FALSE
ENSG00000053328	METTL24	CML	FALSE	16587	0.0140706	FALSE		FALSE
ENSG00000145888	GLRA1	CML	FALSE	16587	0.0140706	FALSE		FALSE
ENSG00000153237	CCDC148	CML	FALSE	16587	0.0140706	FALSE		FALSE
ENSG00000065609	SNAP91	CML	FALSE	16587	0.0140706	FALSE		FALSE
ENSG00000188523	CFAP77	CML	FALSE	16587	0.0140706	FALSE		FALSE
ENSG00000176399	DMRTA1	CML	FALSE	16587	0.0140706	FALSE		FALSE
ENSG00000196335	STK31	CML	FALSE	16587	0.0140706	FALSE		FALSE
ENSG00000090238	YPEL3	CML	FALSE	16587	0.0140706	FALSE		FALSE
ENSG00000165983	PTER	CML	FALSE	16587	0.0140706	FALSE		FALSE
ENSG00000188848	BEND4	CML	FALSE	16587	0.0140706	FALSE		FALSE
ENSG00000215644	GCGR	CML	FALSE	16587	0.0140706	FALSE		FALSE
ENSG00000172748	ZNF596	CML	FALSE	16587	0.0140706	FALSE		FALSE
ENSG00000184677	ZBTB40	CML	FALSE	16587	0.0140706	FALSE		FALSE
ENSG00000166508	MCM7	CML	FALSE	16587	0.0140706	FALSE		FALSE
ENSG00000175787	ZNF169	CML	FALSE	16587	0.0140706	FALSE		FALSE
ENSG00000172197	MBOAT1	CML	FALSE	16587	0.0140706	FALSE		FALSE
ENSG00000204524	ZNF805	CML	FALSE	16587	0.0140706	FALSE		FALSE
ENSG00000101222	SPEF1	CML	FALSE	16587	0.0140706	FALSE		FALSE
ENSG00000180543	TSPYL5	CML	FALSE	16587	0.0140706	FALSE		FALSE
ENSG00000115641	FHL2	CML	FALSE	16587	0.0140706	FALSE		FALSE
ENSG00000189325	BNIP5	CML	FALSE	16587	0.0140706	FALSE		FALSE
ENSG00000188760	TMEM198	CML	FALSE	16587	0.0140706	FALSE		FALSE
ENSG00000141314	RHBDL3	CML	FALSE	16587	0.0140706	FALSE		FALSE
ENSG00000169129	AFAP1L2	CML	FALSE	16587	0.0140706	FALSE		FALSE
ENSG00000179409	GEMIN4	CML	FALSE	16587	0.0140706	FALSE		FALSE
ENSG00000187486	KCNJ11	CML	FALSE	16587	0.0140706	FALSE		FALSE
ENSG00000240764	PCDHGC5	CML	FALSE	16587	0.0140706	FALSE		FALSE
ENSG00000145626	UGT3A1	CML	FALSE	16587	0.0140706	FALSE		FALSE
ENSG00000273111	LYPD4	CML	FALSE	16587	0.0140706	FALSE		FALSE
ENSG00000142973	CYP4B1	CML	FALSE	16587	0.0140706	FALSE		FALSE
ENSG00000159387	IRX6	CML	FALSE	16587	0.0140706	FALSE		FALSE
ENSG00000100726	TELO2	CML	FALSE	16587	0.0140706	FALSE		FALSE
ENSG00000215568	GAB4	CML	FALSE	16587	0.0140706	FALSE		FALSE
ENSG00000110237	ARHGEF17	CML	FALSE	16587	0.0140706	FALSE		FALSE
ENSG00000070729	CNGB1	CML	FALSE	16587	0.0140706	FALSE		FALSE
ENSG00000159753	CARMIL2	CML	FALSE	16623	0.0140696	FALSE		FALSE
ENSG00000197054	ZNF763	CML	FALSE	16624	0.0140693	FALSE		FALSE
ENSG00000163344	PMVK	CML	FALSE	16625	0.0140693	FALSE		FALSE
ENSG00000120907	ADRA1A	CML	FALSE	16625	0.0140693	FALSE		FALSE
ENSG00000176208	ATAD5	CML	FALSE	16627	0.0140692	FALSE		FALSE
ENSG00000262180	OCLM	CML	FALSE	16628	0.0140688	FALSE		FALSE
ENSG00000283536	AC021072.1	CML	FALSE	16628	0.0140688	FALSE		FALSE
ENSG00000256566	AL049650.2	CML	FALSE	16628	0.0140688	FALSE		FALSE
ENSG00000174899	SLC66A1L	CML	FALSE	16628	0.0140688	FALSE		FALSE
ENSG00000285238	AC006064.6	CML	FALSE	16628	0.0140688	FALSE		FALSE
ENSG00000113763	UNC5A	CML	FALSE	16633	0.0140686	FALSE		FALSE
ENSG00000167548	KMT2D	CML	TRUE	16634	0.0140684	TRUE	oncogene, TSG	TRUE	LoF
ENSG00000164209	SLC25A46	CML	FALSE	16635	0.0140684	FALSE		FALSE
ENSG00000225556	C2CD4D	CML	FALSE	16636	0.0140682	FALSE		FALSE
ENSG00000105146	AURKC	CML	FALSE	16637	0.0140681	FALSE		FALSE
ENSG00000171819	ANGPTL7	CML	FALSE	16637	0.0140681	FALSE		FALSE
ENSG00000169688	MT1B	CML	FALSE	16639	0.0140675	FALSE		FALSE
ENSG00000102313	ITIH6	CML	FALSE	16639	0.0140675	FALSE		FALSE
ENSG00000188672	RHCE	CML	FALSE	16641	0.014067	FALSE		FALSE
ENSG00000233828	AC008394.1	CML	FALSE	16642	0.014066	FALSE		FALSE
ENSG00000257065	AL049844.1	CML	FALSE	16642	0.014066	FALSE		FALSE
ENSG00000140093	SERPINA10	CML	FALSE	16644	0.0140648	FALSE		FALSE
ENSG00000134504	KCTD1	CML	FALSE	16644	0.0140648	FALSE		FALSE
ENSG00000112706	IMPG1	CML	FALSE	16644	0.0140648	FALSE		FALSE
ENSG00000110675	ELMOD1	CML	FALSE	16644	0.0140648	FALSE		FALSE
ENSG00000144747	TMF1	CML	FALSE	16644	0.0140648	FALSE		FALSE
ENSG00000143036	SLC44A3	CML	FALSE	16644	0.0140648	FALSE		FALSE
ENSG00000114993	RTKN	CML	FALSE	16644	0.0140648	FALSE		FALSE
ENSG00000116017	ARID3A	CML	FALSE	16644	0.0140648	FALSE		FALSE
ENSG00000119714	GPR68	CML	FALSE	16644	0.0140648	FALSE		FALSE
ENSG00000178038	ALS2CL	CML	FALSE	16644	0.0140648	FALSE		FALSE
ENSG00000178229	ZNF543	CML	FALSE	16644	0.0140648	FALSE		FALSE
ENSG00000169738	DCXR	CML	FALSE	16644	0.0140648	FALSE		FALSE
ENSG00000188408	MAGEB5	CML	FALSE	16644	0.0140648	FALSE		FALSE
ENSG00000133740	E2F5	CML	FALSE	16644	0.0140648	FALSE		FALSE
ENSG00000169814	BTD	CML	FALSE	16644	0.0140648	FALSE		FALSE
ENSG00000142149	HUNK	CML	FALSE	16644	0.0140648	FALSE		FALSE
ENSG00000174576	NPAS4	CML	FALSE	16644	0.0140648	FALSE		FALSE
ENSG00000197714	ZNF460	CML	FALSE	16644	0.0140648	FALSE		FALSE
ENSG00000123500	COL10A1	CML	FALSE	16644	0.0140648	FALSE		FALSE
ENSG00000197928	ZNF677	CML	FALSE	16644	0.0140648	FALSE		FALSE
ENSG00000116985	BMP8B	CML	FALSE	16664	0.0140629	FALSE		FALSE
ENSG00000186827	TNFRSF4	CML	FALSE	16665	0.0140621	FALSE		FALSE
ENSG00000019186	CYP24A1	CML	FALSE	16666	0.0140606	FALSE		FALSE
ENSG00000128285	MCHR1	CML	FALSE	16666	0.0140606	FALSE		FALSE
ENSG00000256713	PGA5	CML	FALSE	16668	0.0140605	FALSE		FALSE
ENSG00000197416	FABP12	CML	FALSE	16668	0.0140605	FALSE		FALSE
ENSG00000166435	XRRA1	CML	FALSE	16668	0.0140605	FALSE		FALSE
ENSG00000264545	AL359922.1	CML	FALSE	16671	0.0140603	FALSE		FALSE
ENSG00000258311	AC009779.4	CML	FALSE	16671	0.0140603	FALSE		FALSE
ENSG00000143032	BARHL2	CML	FALSE	16671	0.0140603	FALSE		FALSE
ENSG00000015479	MATR3	CML	FALSE	16671	0.0140603	FALSE		FALSE
ENSG00000142539	AC020909.1	CML	FALSE	16671	0.0140603	FALSE		FALSE
ENSG00000254732	AP001931.1	CML	FALSE	16671	0.0140603	FALSE		FALSE
ENSG00000268301	AC018630.1	CML	FALSE	16671	0.0140603	FALSE		FALSE
ENSG00000183307	TMEM121B	CML	FALSE	16671	0.0140603	FALSE		FALSE
ENSG00000268279	AC090004.1	CML	FALSE	16671	0.0140603	FALSE		FALSE
ENSG00000285585	AC069444.2	CML	FALSE	16671	0.0140603	FALSE		FALSE
ENSG00000269469	AC010619.2	CML	FALSE	16671	0.0140603	FALSE		FALSE
ENSG00000239395	AC118470.1	CML	FALSE	16671	0.0140603	FALSE		FALSE
ENSG00000205670	SMIM11A	CML	FALSE	16683	0.0140592	FALSE		FALSE
ENSG00000143374	TARS2	CML	FALSE	16684	0.014058	FALSE		FALSE
ENSG00000100991	TRPC4AP	CML	FALSE	16684	0.014058	FALSE		FALSE
ENSG00000124535	WRNIP1	CML	FALSE	16684	0.014058	FALSE		FALSE
ENSG00000143507	DUSP10	CML	FALSE	16684	0.014058	FALSE		FALSE
ENSG00000275410	HNF1B	CML	FALSE	16684	0.014058	FALSE		FALSE
ENSG00000105866	SP4	CML	FALSE	16684	0.014058	FALSE		FALSE
ENSG00000178896	EXOSC4	CML	FALSE	16684	0.014058	FALSE		FALSE
ENSG00000180818	HOXC10	CML	FALSE	16684	0.014058	FALSE		FALSE
ENSG00000104783	KCNN4	CML	FALSE	16684	0.014058	FALSE		FALSE
ENSG00000116748	AMPD1	CML	FALSE	16684	0.014058	FALSE		FALSE
ENSG00000088899	LZTS3	CML	FALSE	16684	0.014058	FALSE		FALSE
ENSG00000084073	ZMPSTE24	CML	FALSE	16684	0.014058	FALSE		FALSE
ENSG00000089225	TBX5	CML	FALSE	16684	0.014058	FALSE		FALSE
ENSG00000169047	IRS1	CML	FALSE	16697	0.014056	FALSE		FALSE
ENSG00000174776	WDR49	CML	FALSE	16698	0.0140555	FALSE		FALSE
ENSG00000130540	SULT4A1	CML	FALSE	16698	0.0140555	FALSE		FALSE
ENSG00000165091	TMC1	CML	FALSE	16698	0.0140555	FALSE		FALSE
ENSG00000164627	KIF6	CML	FALSE	16698	0.0140555	FALSE		FALSE
ENSG00000221931	OR6X1	CML	FALSE	16698	0.0140555	FALSE		FALSE
ENSG00000122547	EEPD1	CML	FALSE	16698	0.0140555	FALSE		FALSE
ENSG00000183807	FAM162B	CML	FALSE	16698	0.0140555	FALSE		FALSE
ENSG00000101670	LIPG	CML	FALSE	16698	0.0140555	FALSE		FALSE
ENSG00000114541	FRMD4B	CML	FALSE	16698	0.0140555	FALSE		FALSE
ENSG00000183598	H3C13	CML	FALSE	16698	0.0140555	FALSE		FALSE
ENSG00000175718	RBMXL3	CML	FALSE	16698	0.0140555	FALSE		FALSE
ENSG00000197774	EME2	CML	FALSE	16698	0.0140555	FALSE		FALSE
ENSG00000131187	F12	CML	FALSE	16698	0.0140555	FALSE		FALSE
ENSG00000167642	SPINT2	CML	FALSE	16698	0.0140555	FALSE		FALSE
ENSG00000109861	CTSC	CML	FALSE	16698	0.0140555	FALSE		FALSE
ENSG00000115252	PDE1A	CML	FALSE	16698	0.0140555	FALSE		FALSE
ENSG00000139626	ITGB7	CML	FALSE	16698	0.0140555	FALSE		FALSE
ENSG00000187905	LRRC74B	CML	FALSE	16698	0.0140555	FALSE		FALSE
ENSG00000171903	CYP4F11	CML	FALSE	16698	0.0140555	FALSE		FALSE
ENSG00000185860	CCDC190	CML	FALSE	16698	0.0140555	FALSE		FALSE
ENSG00000179761	PIPOX	CML	FALSE	16698	0.0140555	FALSE		FALSE
ENSG00000196505	GDAP2	CML	FALSE	16698	0.0140555	FALSE		FALSE
ENSG00000096060	FKBP5	CML	FALSE	16698	0.0140555	FALSE		FALSE
ENSG00000115935	WIPF1	CML	FALSE	16698	0.0140555	FALSE		FALSE
ENSG00000152779	SLC16A12	CML	FALSE	16698	0.0140555	FALSE		FALSE
ENSG00000184408	KCND2	CML	FALSE	16698	0.0140555	FALSE		FALSE
ENSG00000164037	SLC9B1	CML	FALSE	16698	0.0140555	FALSE		FALSE
ENSG00000023608	SNAPC1	CML	FALSE	16698	0.0140555	FALSE		FALSE
ENSG00000203963	C1orf141	CML	FALSE	16698	0.0140555	FALSE		FALSE
ENSG00000143107	FNDC7	CML	FALSE	16698	0.0140555	FALSE		FALSE
ENSG00000160325	CACFD1	CML	FALSE	16698	0.0140555	FALSE		FALSE
ENSG00000079101	CLUL1	CML	FALSE	16698	0.0140555	FALSE		FALSE
ENSG00000154059	IMPACT	CML	FALSE	16698	0.0140555	FALSE		FALSE
ENSG00000167165	UGT1A6	CML	FALSE	16698	0.0140555	FALSE		FALSE
ENSG00000109072	VTN	CML	FALSE	16698	0.0140555	FALSE		FALSE
ENSG00000126581	BECN1	CML	FALSE	16698	0.0140555	FALSE		FALSE
ENSG00000014824	SLC30A9	CML	FALSE	16698	0.0140555	FALSE		FALSE
ENSG00000198089	SFI1	CML	FALSE	16698	0.0140555	FALSE		FALSE
ENSG00000099624	ATP5F1D	CML	FALSE	16698	0.0140555	FALSE		FALSE
ENSG00000126456	IRF3	CML	FALSE	16698	0.0140555	FALSE		FALSE
ENSG00000186150	UBL4B	CML	FALSE	16698	0.0140555	FALSE		FALSE
ENSG00000107447	DNTT	CML	FALSE	16698	0.0140555	FALSE		FALSE
ENSG00000126804	ZBTB1	CML	FALSE	16740	0.0140549	FALSE		FALSE
ENSG00000233412	OR5H15	CML	FALSE	16741	0.0140546	FALSE		FALSE
ENSG00000148426	PROSER2	CML	FALSE	16741	0.0140546	FALSE		FALSE
ENSG00000153201	RANBP2	CML	FALSE	16741	0.0140546	TRUE	TSG, fusion	TRUE	LoF
ENSG00000203618	GP1BB	CML	FALSE	16741	0.0140546	FALSE		FALSE
ENSG00000160410	SHKBP1	CML	FALSE	16741	0.0140546	FALSE		FALSE
ENSG00000179615	OR2AP1	CML	FALSE	16741	0.0140546	FALSE		FALSE
ENSG00000015413	DPEP1	CML	FALSE	16741	0.0140546	FALSE		FALSE
ENSG00000100997	ABHD12	CML	FALSE	16741	0.0140546	FALSE		FALSE
ENSG00000121289	CEP89	CML	FALSE	16741	0.0140546	TRUE	fusion	FALSE
ENSG00000131153	GINS2	CML	FALSE	16741	0.0140546	FALSE		FALSE
ENSG00000168237	GLYCTK	CML	FALSE	16741	0.0140546	FALSE		FALSE
ENSG00000112667	DNPH1	CML	FALSE	16741	0.0140546	FALSE		FALSE
ENSG00000130701	RBBP8NL	CML	FALSE	16741	0.0140546	FALSE		FALSE
ENSG00000115008	IL1A	CML	FALSE	16741	0.0140546	FALSE		FALSE
ENSG00000111775	COX6A1	CML	FALSE	16741	0.0140546	FALSE		FALSE
ENSG00000196099	OR6M1	CML	FALSE	16741	0.0140546	FALSE		FALSE
ENSG00000146618	FERD3L	CML	FALSE	16741	0.0140546	FALSE		FALSE
ENSG00000173264	GPR137	CML	FALSE	16741	0.0140546	FALSE		FALSE
ENSG00000162711	NLRP3	CML	FALSE	16741	0.0140546	FALSE		FALSE
ENSG00000139800	ZIC5	CML	FALSE	16741	0.0140546	FALSE		FALSE
ENSG00000182196	ARL6IP4	CML	FALSE	16741	0.0140546	FALSE		FALSE
ENSG00000117215	PLA2G2D	CML	FALSE	16741	0.0140546	FALSE		FALSE
ENSG00000169035	KLK7	CML	FALSE	16741	0.0140546	FALSE		FALSE
ENSG00000010319	SEMA3G	CML	FALSE	16741	0.0140546	FALSE		FALSE
ENSG00000165985	C1QL3	CML	FALSE	16741	0.0140546	FALSE		FALSE
ENSG00000105675	ATP4A	CML	FALSE	16741	0.0140546	FALSE		FALSE
ENSG00000180316	PNPLA1	CML	FALSE	16741	0.0140546	FALSE		FALSE
ENSG00000242221	PSG2	CML	FALSE	16741	0.0140546	FALSE		FALSE
ENSG00000095321	CRAT	CML	FALSE	16741	0.0140546	FALSE		FALSE
ENSG00000186881	OR13F1	CML	FALSE	16741	0.0140546	FALSE		FALSE
ENSG00000180090	OR3A1	CML	FALSE	16741	0.0140546	FALSE		FALSE
ENSG00000104738	MCM4	CML	FALSE	16741	0.0140546	FALSE		FALSE
ENSG00000246705	H2AJ	CML	FALSE	16741	0.0140546	FALSE		FALSE
ENSG00000196693	ZNF33B	CML	FALSE	16741	0.0140546	FALSE		FALSE
ENSG00000132881	CPLANE2	CML	FALSE	16775	0.0140544	FALSE		FALSE
ENSG00000141570	CBX8	CML	FALSE	16776	0.0140543	FALSE		FALSE
ENSG00000267985	AC005488.1	CML	FALSE	16777	0.0140533	FALSE		FALSE
ENSG00000181444	ZNF467	CML	FALSE	16777	0.0140533	FALSE		FALSE
ENSG00000237378	AL445989.1	CML	FALSE	16777	0.0140533	FALSE		FALSE
ENSG00000103269	RHBDL1	CML	FALSE	16780	0.0140518	FALSE		FALSE
ENSG00000139648	KRT71	CML	FALSE	16781	0.0140498	FALSE		FALSE
ENSG00000162430	SELENON	CML	FALSE	16782	0.0140497	FALSE		FALSE
ENSG00000285382	FO393400.1	CML	FALSE	16782	0.0140497	FALSE		FALSE
ENSG00000163611	SPICE1	CML	FALSE	16784	0.0140496	FALSE		FALSE
ENSG00000106077	ABHD11	CML	FALSE	16785	0.0140482	FALSE		FALSE
ENSG00000136444	RSAD1	CML	FALSE	16785	0.0140482	FALSE		FALSE
ENSG00000267881	AC243967.1	CML	FALSE	16787	0.0140482	FALSE		FALSE
ENSG00000159069	FBXW5	CML	FALSE	16788	0.014048	FALSE		FALSE
ENSG00000137573	SULF1	CML	FALSE	16789	0.0140479	FALSE		FALSE
ENSG00000198881	ASB12	CML	FALSE	16789	0.0140479	FALSE		FALSE
ENSG00000120217	CD274	CML	TRUE	16789	0.0140479	TRUE	TSG, fusion	FALSE
ENSG00000143971	ETAA1	CML	FALSE	16789	0.0140479	FALSE		FALSE
ENSG00000136026	CKAP4	CML	FALSE	16789	0.0140479	FALSE		FALSE
ENSG00000203972	GLYATL3	CML	FALSE	16789	0.0140479	FALSE		FALSE
ENSG00000166856	GPR182	CML	FALSE	16789	0.0140479	FALSE		FALSE
ENSG00000103404	USP31	CML	FALSE	16789	0.0140479	FALSE		FALSE
ENSG00000165496	RPL10L	CML	FALSE	16789	0.0140479	FALSE		FALSE
ENSG00000147036	LANCL3	CML	FALSE	16789	0.0140479	FALSE		FALSE
ENSG00000147573	TRIM55	CML	FALSE	16789	0.0140479	FALSE		FALSE
ENSG00000255508	AP002990.1	CML	FALSE	16800	0.0140478	FALSE		FALSE
ENSG00000281613	AL365214.2	CML	FALSE	16800	0.0140478	FALSE		FALSE
ENSG00000268759	AC135983.2	CML	FALSE	16800	0.0140478	FALSE		FALSE
ENSG00000155367	PPM1J	CML	FALSE	16803	0.0140477	FALSE		FALSE
ENSG00000281406	BLACAT1	CML	FALSE	16804	0.0140462	FALSE		FALSE
ENSG00000284773	AC114490.3	CML	FALSE	16805	0.0140457	FALSE		FALSE
ENSG00000124449	IRGC	CML	FALSE	16805	0.0140457	FALSE		FALSE
ENSG00000197872	FAM49A	CML	FALSE	16807	0.014045	FALSE		FALSE
ENSG00000259132	AL132780.3	CML	FALSE	16807	0.014045	FALSE		FALSE
ENSG00000122861	PLAU	CML	FALSE	16809	0.0140444	FALSE		FALSE
ENSG00000247077	PGAM5	CML	FALSE	16809	0.0140444	FALSE		FALSE
ENSG00000110060	PUS3	CML	FALSE	16809	0.0140444	FALSE		FALSE
ENSG00000112214	FHL5	CML	FALSE	16809	0.0140444	FALSE		FALSE
ENSG00000158748	HTR6	CML	FALSE	16809	0.0140444	FALSE		FALSE
ENSG00000131095	GFAP	CML	FALSE	16809	0.0140444	FALSE		FALSE
ENSG00000198642	KLHL9	CML	FALSE	16809	0.0140444	FALSE		FALSE
ENSG00000104972	LILRB1	CML	FALSE	16809	0.0140444	FALSE		FALSE
ENSG00000120725	SIL1	CML	FALSE	16809	0.0140444	FALSE		FALSE
ENSG00000163347	CLDN1	CML	FALSE	16809	0.0140444	FALSE		FALSE
ENSG00000187193	MT1X	CML	FALSE	16809	0.0140444	FALSE		FALSE
ENSG00000179299	NSUN7	CML	FALSE	16809	0.0140444	FALSE		FALSE
ENSG00000197565	COL4A6	CML	FALSE	16809	0.0140444	FALSE		FALSE
ENSG00000172432	GTPBP2	CML	FALSE	16809	0.0140444	FALSE		FALSE
ENSG00000160856	FCRL3	CML	FALSE	16809	0.0140444	FALSE		FALSE
ENSG00000103642	LACTB	CML	FALSE	16809	0.0140444	FALSE		FALSE
ENSG00000130770	ATP5IF1	CML	FALSE	16809	0.0140444	FALSE		FALSE
ENSG00000183111	ARHGEF37	CML	FALSE	16809	0.0140444	FALSE		FALSE
ENSG00000161594	KLHL10	CML	FALSE	16809	0.0140444	FALSE		FALSE
ENSG00000172188	OR4C11	CML	FALSE	16809	0.0140444	FALSE		FALSE
ENSG00000139908	TSSK4	CML	FALSE	16809	0.0140444	FALSE		FALSE
ENSG00000161896	IP6K3	CML	FALSE	16809	0.0140444	FALSE		FALSE
ENSG00000241839	PLEKHO2	CML	FALSE	16809	0.0140444	FALSE		FALSE
ENSG00000113851	CRBN	CML	FALSE	16809	0.0140444	FALSE		FALSE
ENSG00000173581	CCDC106	CML	FALSE	16809	0.0140444	FALSE		FALSE
ENSG00000100804	PSMB5	CML	FALSE	16809	0.0140444	FALSE		FALSE
ENSG00000162086	ZNF75A	CML	FALSE	16809	0.0140444	FALSE		FALSE
ENSG00000162461	SLC25A34	CML	FALSE	16809	0.0140444	FALSE		FALSE
ENSG00000181631	P2RY13	CML	FALSE	16809	0.0140444	FALSE		FALSE
ENSG00000073067	CYP2W1	CML	FALSE	16809	0.0140444	FALSE		FALSE
ENSG00000147509	RGS20	CML	FALSE	16809	0.0140444	FALSE		FALSE
ENSG00000117632	STMN1	CML	FALSE	16809	0.0140444	FALSE		FALSE
ENSG00000141485	SLC13A5	CML	FALSE	16809	0.0140444	FALSE		FALSE
ENSG00000183831	ANKRD45	CML	FALSE	16809	0.0140444	FALSE		FALSE
ENSG00000137274	BPHL	CML	FALSE	16809	0.0140444	FALSE		FALSE
ENSG00000165792	METTL17	CML	FALSE	16809	0.0140444	FALSE		FALSE
ENSG00000141665	FBXO15	CML	FALSE	16809	0.0140444	FALSE		FALSE
ENSG00000178904	DPY19L3	CML	FALSE	16809	0.0140444	FALSE		FALSE
ENSG00000179046	TRIML2	CML	FALSE	16809	0.0140444	FALSE		FALSE
ENSG00000175664	TEX26	CML	FALSE	16809	0.0140444	FALSE		FALSE
ENSG00000143224	PPOX	CML	FALSE	16809	0.0140444	FALSE		FALSE
ENSG00000100191	SLC5A4	CML	FALSE	16809	0.0140444	FALSE		FALSE
ENSG00000138823	MTTP	CML	FALSE	16851	0.0140434	FALSE		FALSE
ENSG00000204580	DDR1	CML	FALSE	16851	0.0140434	FALSE		FALSE
ENSG00000166329	CCDC182	CML	FALSE	16851	0.0140434	FALSE		FALSE
ENSG00000175213	ZNF408	CML	FALSE	16851	0.0140434	FALSE		FALSE
ENSG00000172575	RASGRP1	CML	FALSE	16851	0.0140434	FALSE		FALSE
ENSG00000262814	MRPL12	CML	FALSE	16851	0.0140434	FALSE		FALSE
ENSG00000140557	ST8SIA2	CML	FALSE	16851	0.0140434	FALSE		FALSE
ENSG00000168158	OR2C1	CML	FALSE	16851	0.0140434	FALSE		FALSE
ENSG00000135220	UGT2A3	CML	FALSE	16851	0.0140434	FALSE		FALSE
ENSG00000126246	IGFLR1	CML	FALSE	16851	0.0140434	FALSE		FALSE
ENSG00000213022	KLK9	CML	FALSE	16851	0.0140434	FALSE		FALSE
ENSG00000164318	EGFLAM	CML	FALSE	16851	0.0140434	FALSE		FALSE
ENSG00000125910	S1PR4	CML	FALSE	16851	0.0140434	FALSE		FALSE
ENSG00000174442	ZWILCH	CML	FALSE	16851	0.0140434	FALSE		FALSE
ENSG00000125657	TNFSF9	CML	FALSE	16851	0.0140434	FALSE		FALSE
ENSG00000139289	PHLDA1	CML	FALSE	16851	0.0140434	FALSE		FALSE
ENSG00000269699	ZIM2	CML	FALSE	16851	0.0140434	FALSE		FALSE
ENSG00000153721	CNKSR3	CML	FALSE	16851	0.0140434	FALSE		FALSE
ENSG00000134086	VHL	CML	FALSE	16851	0.0140434	TRUE	TSG	TRUE	LoF
ENSG00000253485	PCDHGA5	CML	FALSE	16851	0.0140434	FALSE		FALSE
ENSG00000066654	THUMPD1	CML	FALSE	16851	0.0140434	FALSE		FALSE
ENSG00000168661	ZNF30	CML	FALSE	16851	0.0140434	FALSE		FALSE
ENSG00000134453	RBM17	CML	FALSE	16851	0.0140434	FALSE		FALSE
ENSG00000151725	CENPU	CML	FALSE	16851	0.0140434	FALSE		FALSE
ENSG00000163530	DPPA2	CML	FALSE	16851	0.0140434	FALSE		FALSE
ENSG00000213654	GPSM3	CML	FALSE	16851	0.0140434	FALSE		FALSE
ENSG00000122483	CCDC18	CML	FALSE	16851	0.0140434	FALSE		FALSE
ENSG00000118322	ATP10B	CML	FALSE	16851	0.0140434	FALSE		FALSE
ENSG00000162391	FAM151A	CML	FALSE	16851	0.0140434	FALSE		FALSE
ENSG00000163006	CCDC138	CML	FALSE	16851	0.0140434	FALSE		FALSE
ENSG00000085382	HACE1	CML	FALSE	16851	0.0140434	FALSE		FALSE
ENSG00000105556	MIER2	CML	FALSE	16851	0.0140434	FALSE		FALSE
ENSG00000145284	SCD5	CML	FALSE	16851	0.0140434	FALSE		FALSE
ENSG00000221874	ZNF816-ZNF321P	CML	FALSE	16851	0.0140434	FALSE		FALSE
ENSG00000177842	ZNF620	CML	FALSE	16851	0.0140434	FALSE		FALSE
ENSG00000159147	DONSON	CML	FALSE	16851	0.0140434	FALSE		FALSE
ENSG00000160789	LMNA	CML	FALSE	16851	0.0140434	TRUE	fusion	FALSE
ENSG00000111886	GABRR2	CML	FALSE	16851	0.0140434	FALSE		FALSE
ENSG00000185946	RNPC3	CML	FALSE	16851	0.0140434	FALSE		FALSE
ENSG00000187699	C2orf88	CML	FALSE	16851	0.0140434	FALSE		FALSE
ENSG00000186191	BPIFB4	CML	FALSE	16851	0.0140434	FALSE		FALSE
ENSG00000241343	RPL36A	CML	FALSE	16851	0.0140434	FALSE		FALSE
ENSG00000070540	WIPI1	CML	FALSE	16851	0.0140434	FALSE		FALSE
ENSG00000279486	OR2AG1	CML	FALSE	16851	0.0140434	FALSE		FALSE
ENSG00000186350	RXRA	CML	FALSE	16851	0.0140434	FALSE		TRUE	LoF
ENSG00000143869	GDF7	CML	FALSE	16851	0.0140434	FALSE		FALSE
ENSG00000146535	GNA12	CML	FALSE	16851	0.0140434	FALSE		FALSE
ENSG00000115295	CLIP4	CML	FALSE	16851	0.0140434	FALSE		FALSE
ENSG00000214700	C12orf71	CML	FALSE	16851	0.0140434	FALSE		FALSE
ENSG00000071894	CPSF1	CML	FALSE	16900	0.0140433	FALSE		FALSE
ENSG00000153064	BANK1	CML	FALSE	16900	0.0140433	FALSE		FALSE
ENSG00000122203	KIAA1191	CML	FALSE	16900	0.0140433	FALSE		FALSE
ENSG00000135637	CCDC142	CML	FALSE	16900	0.0140433	FALSE		FALSE
ENSG00000171757	LRRC34	CML	FALSE	16904	0.0140425	FALSE		FALSE
ENSG00000198915	RASGEF1A	CML	FALSE	16905	0.0140424	FALSE		FALSE
ENSG00000007314	SCN4A	CML	FALSE	16906	0.0140424	FALSE		FALSE
ENSG00000173421	CCDC36	CML	FALSE	16907	0.0140422	FALSE		FALSE
ENSG00000235268	KDM4E	CML	FALSE	16908	0.0140419	FALSE		FALSE
ENSG00000154822	PLCL2	CML	FALSE	16909	0.014041	FALSE		FALSE
ENSG00000284976	BX255925.3	CML	FALSE	16910	0.0140405	FALSE		FALSE
ENSG00000283952	AC092017.3	CML	FALSE	16910	0.0140405	FALSE		FALSE
ENSG00000238091	AC016745.1	CML	FALSE	16910	0.0140405	FALSE		FALSE
ENSG00000241489	AC244197.3	CML	FALSE	16910	0.0140405	FALSE		FALSE
ENSG00000228144	AC078927.1	CML	FALSE	16910	0.0140405	FALSE		FALSE
ENSG00000014257	ACPP	CML	FALSE	16910	0.0140405	FALSE		FALSE
ENSG00000109625	CPZ	CML	FALSE	16916	0.0140398	FALSE		FALSE
ENSG00000177830	CHID1	CML	FALSE	16916	0.0140398	FALSE		FALSE
ENSG00000101752	MIB1	CML	FALSE	16918	0.0140396	FALSE		FALSE
ENSG00000196227	FAM217B	CML	FALSE	16919	0.0140392	FALSE		FALSE
ENSG00000166596	CFAP52	CML	FALSE	16920	0.0140389	FALSE		FALSE
ENSG00000133612	AGAP3	CML	FALSE	16920	0.0140389	FALSE		FALSE
ENSG00000225899	FRG2B	CML	FALSE	16920	0.0140389	FALSE		FALSE
ENSG00000198301	SDAD1	CML	FALSE	16920	0.0140389	FALSE		FALSE
ENSG00000214216	IQCJ	CML	FALSE	16920	0.0140389	FALSE		FALSE
ENSG00000163357	DCST1	CML	FALSE	16920	0.0140389	FALSE		FALSE
ENSG00000203756	TMEM244	CML	FALSE	16920	0.0140389	FALSE		FALSE
ENSG00000141527	CARD14	CML	FALSE	16920	0.0140389	FALSE		FALSE
ENSG00000117601	SERPINC1	CML	FALSE	16928	0.0140386	FALSE		FALSE
ENSG00000234906	APOC2	CML	FALSE	16928	0.0140386	FALSE		FALSE
ENSG00000124664	SPDEF	CML	FALSE	16928	0.0140386	FALSE		FALSE
ENSG00000137860	SLC28A2	CML	FALSE	16931	0.0140385	FALSE		FALSE
ENSG00000125977	EIF2S2	CML	FALSE	16932	0.0140376	FALSE		FALSE
ENSG00000160867	FGFR4	CML	FALSE	16933	0.0140368	TRUE	oncogene	TRUE	Act
ENSG00000164326	CARTPT	CML	FALSE	16933	0.0140368	FALSE		FALSE
ENSG00000137225	CAPN11	CML	FALSE	16933	0.0140368	FALSE		FALSE
ENSG00000182634	OR10G7	CML	FALSE	16933	0.0140368	FALSE		FALSE
ENSG00000275489	C17orf98	CML	FALSE	16933	0.0140368	FALSE		FALSE
ENSG00000198373	WWP2	CML	FALSE	16933	0.0140368	FALSE		FALSE
ENSG00000151612	ZNF827	CML	FALSE	16933	0.0140368	FALSE		FALSE
ENSG00000212126	TAS2R50	CML	FALSE	16933	0.0140368	FALSE		FALSE
ENSG00000185338	SOCS1	CML	TRUE	16933	0.0140368	TRUE	TSG	TRUE	LoF
ENSG00000177707	NECTIN3	CML	FALSE	16933	0.0140368	FALSE		FALSE
ENSG00000204396	VWA7	CML	FALSE	16933	0.0140368	FALSE		FALSE
ENSG00000251258	RFPL4B	CML	FALSE	16933	0.0140368	FALSE		FALSE
ENSG00000101134	DOK5	CML	FALSE	16933	0.0140368	FALSE		FALSE
ENSG00000095110	NXPE1	CML	FALSE	16933	0.0140368	FALSE		FALSE
ENSG00000101605	MYOM1	CML	FALSE	16933	0.0140368	FALSE		FALSE
ENSG00000100292	HMOX1	CML	FALSE	16933	0.0140368	FALSE		FALSE
ENSG00000048342	CC2D2A	CML	FALSE	16933	0.0140368	FALSE		FALSE
ENSG00000186847	KRT14	CML	FALSE	16933	0.0140368	FALSE		FALSE
ENSG00000204793	FOXD4L6	CML	FALSE	16933	0.0140368	FALSE		FALSE
ENSG00000115274	INO80B	CML	FALSE	16933	0.0140368	FALSE		FALSE
ENSG00000184564	SLITRK6	CML	FALSE	16933	0.0140368	FALSE		FALSE
ENSG00000161551	ZNF577	CML	FALSE	16933	0.0140368	FALSE		FALSE
ENSG00000154438	ASZ1	CML	FALSE	16933	0.0140368	FALSE		FALSE
ENSG00000185697	MYBL1	CML	FALSE	16933	0.0140368	FALSE		FALSE
ENSG00000100151	PICK1	CML	FALSE	16933	0.0140368	FALSE		FALSE
ENSG00000205439	KRTAP12-3	CML	FALSE	16933	0.0140368	FALSE		FALSE
ENSG00000095951	HIVEP1	CML	FALSE	16933	0.0140368	FALSE		FALSE
ENSG00000237440	ZNF737	CML	FALSE	16933	0.0140368	FALSE		FALSE
ENSG00000176946	THAP4	CML	FALSE	16933	0.0140368	FALSE		FALSE
ENSG00000121274	TENT4B	CML	FALSE	16933	0.0140368	FALSE		FALSE
ENSG00000170248	PDCD6IP	CML	FALSE	16963	0.0140364	FALSE		FALSE
ENSG00000178184	PARD6G	CML	FALSE	16964	0.0140336	FALSE		FALSE
ENSG00000241595	KRTAP9-4	CML	FALSE	16965	0.0140332	FALSE		FALSE
ENSG00000167970	AC009065.1	CML	FALSE	16966	0.0140332	FALSE		FALSE
ENSG00000131871	SELENOS	CML	FALSE	16966	0.0140332	FALSE		FALSE
ENSG00000197734	C14orf178	CML	FALSE	16966	0.0140332	FALSE		FALSE
ENSG00000163635	ATXN7	CML	FALSE	16966	0.0140332	FALSE		FALSE
ENSG00000204848	SPATA31A2	CML	FALSE	16966	0.0140332	FALSE		FALSE
ENSG00000111780	AL021546.1	CML	FALSE	16966	0.0140332	FALSE		FALSE
ENSG00000211450	SELENOH	CML	FALSE	16966	0.0140332	FALSE		FALSE
ENSG00000205549	C9orf92	CML	FALSE	16973	0.014033	FALSE		FALSE
ENSG00000136099	PCDH8	CML	FALSE	16974	0.0140328	FALSE		FALSE
ENSG00000171311	EXOSC1	CML	FALSE	16975	0.0140327	FALSE		FALSE
ENSG00000155755	TMEM237	CML	FALSE	16975	0.0140327	FALSE		FALSE
ENSG00000149201	CCDC81	CML	FALSE	16975	0.0140327	FALSE		FALSE
ENSG00000125968	ID1	CML	FALSE	16975	0.0140327	FALSE		FALSE
ENSG00000108813	DLX4	CML	FALSE	16979	0.0140327	FALSE		FALSE
ENSG00000142615	CELA2A	CML	FALSE	16979	0.0140327	FALSE		FALSE
ENSG00000100665	SERPINA4	CML	FALSE	16979	0.0140327	FALSE		FALSE
ENSG00000111325	OGFOD2	CML	FALSE	16979	0.0140327	FALSE		FALSE
ENSG00000042062	RIPOR3	CML	FALSE	16979	0.0140327	FALSE		FALSE
ENSG00000274744	ELOA3	CML	FALSE	16979	0.0140327	FALSE		FALSE
ENSG00000138944	SHISAL1	CML	FALSE	16979	0.0140327	FALSE		FALSE
ENSG00000163701	IL17RE	CML	FALSE	16979	0.0140327	FALSE		FALSE
ENSG00000197403	OR6N1	CML	FALSE	16979	0.0140327	FALSE		FALSE
ENSG00000158022	TRIM63	CML	FALSE	16979	0.0140327	FALSE		FALSE
ENSG00000268857	AC011308.1	CML	FALSE	16989	0.0140327	FALSE		FALSE
ENSG00000141977	CIB3	CML	FALSE	16990	0.0140325	FALSE		FALSE
ENSG00000155890	TRIM42	CML	FALSE	16990	0.0140325	FALSE		FALSE
ENSG00000165959	CLMN	CML	FALSE	16990	0.0140325	FALSE		FALSE
ENSG00000283239	AC019257.8	CML	FALSE	16993	0.0140322	FALSE		FALSE
ENSG00000186965	KRTAP19-2	CML	FALSE	16993	0.0140322	FALSE		FALSE
ENSG00000100024	UPB1	CML	FALSE	16995	0.0140321	FALSE		FALSE
ENSG00000111319	SCNN1A	CML	FALSE	16996	0.0140314	FALSE		FALSE
ENSG00000164597	COG5	CML	FALSE	16997	0.0140307	FALSE		FALSE
ENSG00000273049	AC012531.3	CML	FALSE	16998	0.0140304	FALSE		FALSE
ENSG00000269620	AL590560.1	CML	FALSE	16998	0.0140304	FALSE		FALSE
ENSG00000266086	AC015813.2	CML	FALSE	16998	0.0140304	FALSE		FALSE
ENSG00000232941	AC090186.1	CML	FALSE	17001	0.0140303	FALSE		FALSE
ENSG00000188060	RAB42	CML	FALSE	17002	0.01403	FALSE		FALSE
ENSG00000151611	MMAA	CML	FALSE	17002	0.01403	FALSE		FALSE
ENSG00000134489	HRH4	CML	FALSE	17002	0.01403	FALSE		FALSE
ENSG00000130656	HBZ	CML	FALSE	17002	0.01403	FALSE		FALSE
ENSG00000163002	NUP35	CML	FALSE	17002	0.01403	FALSE		FALSE
ENSG00000143552	NUP210L	CML	FALSE	17002	0.01403	FALSE		FALSE
ENSG00000176749	CDK5R1	CML	FALSE	17002	0.01403	FALSE		FALSE
ENSG00000105341	DMAC2	CML	FALSE	17002	0.01403	FALSE		FALSE
ENSG00000139269	INHBE	CML	FALSE	17002	0.01403	FALSE		FALSE
ENSG00000118961	LDAH	CML	FALSE	17002	0.01403	FALSE		FALSE
ENSG00000152904	GGPS1	CML	FALSE	17002	0.01403	FALSE		FALSE
ENSG00000061455	PRDM6	CML	FALSE	17002	0.01403	FALSE		FALSE
ENSG00000138039	LHCGR	CML	FALSE	17002	0.01403	FALSE		FALSE
ENSG00000171811	CFAP46	CML	FALSE	17002	0.01403	FALSE		FALSE
ENSG00000170381	SEMA3E	CML	FALSE	17002	0.01403	FALSE		FALSE
ENSG00000144649	GASK1A	CML	FALSE	17017	0.0140298	FALSE		FALSE
ENSG00000261832	AC138894.1	CML	FALSE	17018	0.0140295	FALSE		FALSE
ENSG00000204138	PHACTR4	CML	FALSE	17019	0.0140285	FALSE		FALSE
ENSG00000099999	RNF215	CML	FALSE	17019	0.0140285	FALSE		FALSE
ENSG00000164588	HCN1	CML	FALSE	17021	0.0140285	FALSE		FALSE
ENSG00000204131	NHSL2	CML	FALSE	17022	0.0140276	FALSE		FALSE
ENSG00000118046	STK11	CML	FALSE	17023	0.0140266	TRUE	TSG	TRUE	LoF
ENSG00000134061	CD180	CML	FALSE	17023	0.0140266	FALSE		FALSE
ENSG00000129151	BBOX1	CML	FALSE	17023	0.0140266	FALSE		FALSE
ENSG00000078053	AMPH	CML	FALSE	17023	0.0140266	FALSE		FALSE
ENSG00000102387	TAF7L	CML	FALSE	17023	0.0140266	FALSE		FALSE
ENSG00000101280	ANGPT4	CML	FALSE	17023	0.0140266	FALSE		FALSE
ENSG00000137674	MMP20	CML	FALSE	17023	0.0140266	FALSE		FALSE
ENSG00000254959	INMT-MINDY4	CML	FALSE	17023	0.0140266	FALSE		FALSE
ENSG00000136542	GALNT5	CML	FALSE	17023	0.0140266	FALSE		FALSE
ENSG00000204361	NXPE2	CML	FALSE	17023	0.0140266	FALSE		FALSE
ENSG00000148795	CYP17A1	CML	FALSE	17023	0.0140266	FALSE		FALSE
ENSG00000177614	PGBD5	CML	FALSE	17034	0.0140261	FALSE		FALSE
ENSG00000277971	AC007731.5	CML	FALSE	17035	0.0140247	FALSE		FALSE
ENSG00000286224	AP000471.1	CML	FALSE	17035	0.0140247	FALSE		FALSE
ENSG00000283877	AC104304.2	CML	FALSE	17035	0.0140247	FALSE		FALSE
ENSG00000247315	ZCCHC3	CML	FALSE	17038	0.0140235	FALSE		FALSE
ENSG00000033627	ATP6V0A1	CML	FALSE	17039	0.0140232	FALSE		FALSE
ENSG00000154065	ANKRD29	CML	FALSE	17039	0.0140232	FALSE		FALSE
ENSG00000103363	ELOB	CML	FALSE	17039	0.0140232	FALSE		FALSE
ENSG00000170807	LMOD2	CML	FALSE	17039	0.0140232	FALSE		FALSE
ENSG00000113088	GZMK	CML	FALSE	17039	0.0140232	FALSE		FALSE
ENSG00000163590	PPM1L	CML	FALSE	17039	0.0140232	FALSE		FALSE
ENSG00000134684	YARS1	CML	FALSE	17039	0.0140232	FALSE		FALSE
ENSG00000012048	BRCA1	CML	FALSE	17039	0.0140232	TRUE	TSG	TRUE	LoF
ENSG00000173917	HOXB2	CML	FALSE	17039	0.0140232	FALSE		FALSE
ENSG00000107821	KAZALD1	CML	FALSE	17039	0.0140232	FALSE		FALSE
ENSG00000112116	IL17F	CML	FALSE	17039	0.0140232	FALSE		FALSE
ENSG00000168350	DEGS2	CML	FALSE	17039	0.0140232	FALSE		FALSE
ENSG00000196866	H2AC7	CML	FALSE	17039	0.0140232	FALSE		FALSE
ENSG00000205423	CNEP1R1	CML	FALSE	17052	0.014023	FALSE		FALSE
ENSG00000185467	KPNA7	CML	FALSE	17053	0.0140217	FALSE		FALSE
ENSG00000143786	CNIH3	CML	FALSE	17053	0.0140217	FALSE		FALSE
ENSG00000149925	ALDOA	CML	FALSE	17053	0.0140217	FALSE		FALSE
ENSG00000111981	ULBP1	CML	FALSE	17053	0.0140217	FALSE		FALSE
ENSG00000168830	HTR1E	CML	FALSE	17053	0.0140217	FALSE		FALSE
ENSG00000177494	ZBED2	CML	FALSE	17053	0.0140217	FALSE		FALSE
ENSG00000186452	TMPRSS12	CML	FALSE	17053	0.0140217	FALSE		FALSE
ENSG00000186334	SLC36A3	CML	FALSE	17053	0.0140217	FALSE		FALSE
ENSG00000162631	NTNG1	CML	FALSE	17053	0.0140217	FALSE		FALSE
ENSG00000105650	PDE4C	CML	FALSE	17053	0.0140217	FALSE		FALSE
ENSG00000188596	CFAP54	CML	FALSE	17053	0.0140217	FALSE		FALSE
ENSG00000102010	BMX	CML	FALSE	17053	0.0140217	FALSE		FALSE
ENSG00000160408	ST6GALNAC6	CML	FALSE	17053	0.0140217	FALSE		FALSE
ENSG00000151092	NGLY1	CML	FALSE	17053	0.0140217	FALSE		FALSE
ENSG00000122678	POLM	CML	FALSE	17053	0.0140217	FALSE		FALSE
ENSG00000175832	ETV4	CML	FALSE	17053	0.0140217	TRUE	oncogene, fusion	TRUE	LoF
ENSG00000170423	KRT78	CML	FALSE	17053	0.0140217	FALSE		FALSE
ENSG00000184811	TRARG1	CML	FALSE	17053	0.0140217	FALSE		FALSE
ENSG00000100079	LGALS2	CML	FALSE	17053	0.0140217	FALSE		FALSE
ENSG00000123977	DAW1	CML	FALSE	17053	0.0140217	FALSE		FALSE
ENSG00000137210	TMEM14B	CML	FALSE	17053	0.0140217	FALSE		FALSE
ENSG00000137440	FGFBP1	CML	FALSE	17053	0.0140217	FALSE		FALSE
ENSG00000163520	FBLN2	CML	FALSE	17053	0.0140217	TRUE	TSG	FALSE
ENSG00000166922	SCG5	CML	FALSE	17053	0.0140217	FALSE		FALSE
ENSG00000168778	TCTN2	CML	FALSE	17053	0.0140217	FALSE		FALSE
ENSG00000178078	STAP2	CML	FALSE	17053	0.0140217	FALSE		FALSE
ENSG00000142910	TINAGL1	CML	FALSE	17053	0.0140217	FALSE		FALSE
ENSG00000122877	EGR2	CML	FALSE	17053	0.0140217	FALSE		TRUE	ambiguous
ENSG00000099337	KCNK6	CML	FALSE	17053	0.0140217	FALSE		FALSE
ENSG00000135631	RAB11FIP5	CML	FALSE	17053	0.0140217	FALSE		FALSE
ENSG00000159685	CHCHD6	CML	FALSE	17053	0.0140217	FALSE		FALSE
ENSG00000204335	SP5	CML	FALSE	17053	0.0140217	FALSE		FALSE
ENSG00000196466	ZNF799	CML	FALSE	17053	0.0140217	FALSE		FALSE
ENSG00000167281	RBFOX3	CML	FALSE	17053	0.0140217	FALSE		FALSE
ENSG00000182218	HHIPL1	CML	FALSE	17053	0.0140217	FALSE		FALSE
ENSG00000171102	OBP2B	CML	FALSE	17053	0.0140217	FALSE		FALSE
ENSG00000109436	TBC1D9	CML	FALSE	17053	0.0140217	FALSE		FALSE
ENSG00000182329	KIAA2012	CML	FALSE	17053	0.0140217	FALSE		FALSE
ENSG00000165623	UCMA	CML	FALSE	17053	0.0140217	FALSE		FALSE
ENSG00000170509	HSD17B13	CML	FALSE	17053	0.0140217	FALSE		FALSE
ENSG00000168528	SERINC2	CML	FALSE	17053	0.0140217	FALSE		FALSE
ENSG00000006837	CDKL3	CML	FALSE	17053	0.0140217	FALSE		FALSE
ENSG00000156508	EEF1A1	CML	FALSE	17053	0.0140217	FALSE		FALSE
ENSG00000187808	SOWAHD	CML	FALSE	17053	0.0140217	FALSE		FALSE
ENSG00000131269	ABCB7	CML	FALSE	17097	0.0140217	FALSE		FALSE
ENSG00000142686	C1orf216	CML	FALSE	17098	0.0140213	FALSE		FALSE
ENSG00000101413	RPRD1B	CML	FALSE	17099	0.0140211	FALSE		FALSE
ENSG00000256294	AC021092.2	CML	FALSE	17100	0.014021	FALSE		FALSE
ENSG00000285723	AL034430.2	CML	FALSE	17100	0.014021	FALSE		FALSE
ENSG00000039987	BEST2	CML	FALSE	17102	0.0140208	FALSE		FALSE
ENSG00000171815	PCDHB1	CML	FALSE	17102	0.0140208	FALSE		FALSE
ENSG00000172466	ZNF24	CML	FALSE	17102	0.0140208	FALSE		FALSE
ENSG00000103021	CCDC113	CML	FALSE	17102	0.0140208	FALSE		FALSE
ENSG00000239388	ASB14	CML	FALSE	17102	0.0140208	FALSE		FALSE
ENSG00000206579	XKR4	CML	FALSE	17102	0.0140208	FALSE		FALSE
ENSG00000075213	SEMA3A	CML	FALSE	17102	0.0140208	FALSE		FALSE
ENSG00000197977	ELOVL2	CML	FALSE	17102	0.0140208	FALSE		FALSE
ENSG00000108381	ASPA	CML	FALSE	17102	0.0140208	FALSE		FALSE
ENSG00000101901	ALG13	CML	FALSE	17102	0.0140208	FALSE		FALSE
ENSG00000214782	MS4A18	CML	FALSE	17102	0.0140208	FALSE		FALSE
ENSG00000163755	HPS3	CML	FALSE	17102	0.0140208	FALSE		FALSE
ENSG00000160472	TMEM190	CML	FALSE	17102	0.0140208	FALSE		FALSE
ENSG00000227051	C14orf132	CML	FALSE	17102	0.0140208	FALSE		FALSE
ENSG00000165120	SSMEM1	CML	FALSE	17102	0.0140208	FALSE		FALSE
ENSG00000055211	GINM1	CML	FALSE	17102	0.0140208	FALSE		FALSE
ENSG00000198276	UCKL1	CML	FALSE	17102	0.0140208	FALSE		FALSE
ENSG00000188992	LIPI	CML	FALSE	17102	0.0140208	FALSE		FALSE
ENSG00000131351	HAUS8	CML	FALSE	17102	0.0140208	FALSE		FALSE
ENSG00000099795	NDUFB7	CML	FALSE	17102	0.0140208	FALSE		FALSE
ENSG00000119509	INVS	CML	FALSE	17102	0.0140208	FALSE		FALSE
ENSG00000242252	BGLAP	CML	FALSE	17102	0.0140208	FALSE		FALSE
ENSG00000055955	ITIH4	CML	FALSE	17102	0.0140208	FALSE		FALSE
ENSG00000163017	ACTG2	CML	FALSE	17102	0.0140208	FALSE		FALSE
ENSG00000188394	GPR21	CML	FALSE	17102	0.0140208	FALSE		FALSE
ENSG00000173728	C1orf100	CML	FALSE	17102	0.0140208	FALSE		FALSE
ENSG00000145555	MYO10	CML	FALSE	17102	0.0140208	FALSE		FALSE
ENSG00000132718	SYT11	CML	FALSE	17102	0.0140208	FALSE		FALSE
ENSG00000118407	FILIP1	CML	FALSE	17102	0.0140208	FALSE		FALSE
ENSG00000115138	POMC	CML	FALSE	17102	0.0140208	FALSE		FALSE
ENSG00000127080	IPPK	CML	FALSE	17102	0.0140208	FALSE		FALSE
ENSG00000089723	OTUB2	CML	FALSE	17102	0.0140208	FALSE		FALSE
ENSG00000122367	LDB3	CML	FALSE	17102	0.0140208	FALSE		FALSE
ENSG00000140519	RHCG	CML	FALSE	17102	0.0140208	FALSE		FALSE
ENSG00000224470	ATXN1L	CML	FALSE	17102	0.0140208	FALSE		FALSE
ENSG00000126391	FRMD8	CML	FALSE	17102	0.0140208	FALSE		FALSE
ENSG00000172785	CBWD1	CML	FALSE	17138	0.0140204	FALSE		FALSE
ENSG00000168427	KLHL30	CML	FALSE	17139	0.0140201	FALSE		FALSE
ENSG00000163900	TMEM41A	CML	FALSE	17140	0.0140196	FALSE		FALSE
ENSG00000176490	DIRAS1	CML	FALSE	17141	0.0140189	FALSE		FALSE
ENSG00000109511	ANXA10	CML	FALSE	17141	0.0140189	FALSE		FALSE
ENSG00000106560	GIMAP2	CML	FALSE	17141	0.0140189	FALSE		FALSE
ENSG00000145428	RNF175	CML	FALSE	17141	0.0140189	FALSE		FALSE
ENSG00000152620	NADK2	CML	FALSE	17141	0.0140189	FALSE		FALSE
ENSG00000150768	DLAT	CML	FALSE	17141	0.0140189	FALSE		FALSE
ENSG00000172935	MRGPRF	CML	FALSE	17141	0.0140189	FALSE		FALSE
ENSG00000159166	LAD1	CML	FALSE	17141	0.0140189	FALSE		FALSE
ENSG00000164675	IQUB	CML	FALSE	17141	0.0140189	FALSE		FALSE
ENSG00000181885	CLDN7	CML	FALSE	17141	0.0140189	FALSE		FALSE
ENSG00000117691	NENF	CML	FALSE	17141	0.0140189	FALSE		FALSE
ENSG00000139597	N4BP2L1	CML	FALSE	17141	0.0140189	FALSE		FALSE
ENSG00000196757	ZNF700	CML	FALSE	17141	0.0140189	FALSE		FALSE
ENSG00000221826	PSG3	CML	FALSE	17141	0.0140189	FALSE		FALSE
ENSG00000102452	NALCN	CML	FALSE	17141	0.0140189	FALSE		FALSE
ENSG00000127362	TAS2R3	CML	FALSE	17141	0.0140189	FALSE		FALSE
ENSG00000116218	NPHS2	CML	FALSE	17141	0.0140189	FALSE		FALSE
ENSG00000142552	RCN3	CML	FALSE	17141	0.0140189	FALSE		FALSE
ENSG00000184155	OR10J5	CML	FALSE	17141	0.0140189	FALSE		FALSE
ENSG00000148082	SHC3	CML	FALSE	17141	0.0140189	FALSE		FALSE
ENSG00000162873	KLHDC8A	CML	FALSE	17161	0.0140189	FALSE		FALSE
ENSG00000158473	CD1D	CML	FALSE	17162	0.0140167	FALSE		FALSE
ENSG00000284946	AC068831.8	CML	FALSE	17163	0.0140163	FALSE		FALSE
ENSG00000188803	SHISA6	CML	FALSE	17164	0.0140162	FALSE		FALSE
ENSG00000133980	VRTN	CML	FALSE	17165	0.0140162	FALSE		FALSE
ENSG00000175105	ZNF654	CML	FALSE	17166	0.0140158	FALSE		FALSE
ENSG00000176463	SLCO3A1	CML	FALSE	17167	0.0140157	FALSE		FALSE
ENSG00000162367	TAL1	CML	TRUE	17167	0.0140157	TRUE	oncogene, fusion	FALSE
ENSG00000100095	SEZ6L	CML	FALSE	17169	0.0140152	FALSE		FALSE
ENSG00000267318	AC005702.1	CML	FALSE	17170	0.0140145	FALSE		FALSE
ENSG00000080572	PIH1D3	CML	FALSE	17170	0.0140145	FALSE		FALSE
ENSG00000285025	AL022312.1	CML	FALSE	17170	0.0140145	FALSE		FALSE
ENSG00000264058	AC073508.2	CML	FALSE	17170	0.0140145	FALSE		FALSE
ENSG00000183791	TCEB3C	CML	FALSE	17170	0.0140145	FALSE		FALSE
ENSG00000268387	AL590714.1	CML	FALSE	17170	0.0140145	FALSE		FALSE
ENSG00000272741	AC069257.4	CML	FALSE	17170	0.0140145	FALSE		FALSE
ENSG00000258677	AC022826.2	CML	FALSE	17170	0.0140145	FALSE		FALSE
ENSG00000121807	CCR2	CML	FALSE	17178	0.0140142	FALSE		FALSE
ENSG00000198498	TMA16	CML	FALSE	17179	0.0140137	FALSE		FALSE
ENSG00000198482	ZNF808	CML	FALSE	17180	0.0140137	FALSE		FALSE
ENSG00000141378	PTRH2	CML	FALSE	17181	0.0140136	FALSE		FALSE
ENSG00000282988	AL031777.2	CML	FALSE	17182	0.0140134	FALSE		FALSE
ENSG00000272305	AC096887.1	CML	FALSE	17182	0.0140134	FALSE		FALSE
ENSG00000241962	AC079447.1	CML	FALSE	17182	0.0140134	FALSE		FALSE
ENSG00000267426	AC087289.3	CML	FALSE	17182	0.0140134	FALSE		FALSE
ENSG00000204375	XAGE1E	CML	FALSE	17182	0.0140134	FALSE		FALSE
ENSG00000236782	AL391650.1	CML	FALSE	17182	0.0140134	FALSE		FALSE
ENSG00000269182	AC010760.1	CML	FALSE	17182	0.0140134	FALSE		FALSE
ENSG00000182368	FAM27A	CML	FALSE	17182	0.0140134	FALSE		FALSE
ENSG00000286088	AC073585.2	CML	FALSE	17182	0.0140134	FALSE		FALSE
ENSG00000270249	AC093668.1	CML	FALSE	17182	0.0140134	FALSE		FALSE
ENSG00000253910	PCDHGB2	CML	FALSE	17192	0.0140132	FALSE		FALSE
ENSG00000163312	HELQ	CML	FALSE	17193	0.0140121	FALSE		FALSE
ENSG00000132016	C19orf57	CML	FALSE	17193	0.0140121	FALSE		FALSE
ENSG00000170049	KCNAB3	CML	FALSE	17193	0.0140121	FALSE		FALSE
ENSG00000111181	SLC6A12	CML	FALSE	17193	0.0140121	FALSE		FALSE
ENSG00000136856	SLC2A8	CML	FALSE	17193	0.0140121	FALSE		FALSE
ENSG00000170542	SERPINB9	CML	FALSE	17193	0.0140121	FALSE		FALSE
ENSG00000054967	RELT	CML	FALSE	17193	0.0140121	FALSE		FALSE
ENSG00000183389	OR56A4	CML	FALSE	17193	0.0140121	FALSE		FALSE
ENSG00000166762	CATSPER2	CML	FALSE	17193	0.0140121	FALSE		FALSE
ENSG00000188312	CENPP	CML	FALSE	17193	0.0140121	FALSE		FALSE
ENSG00000167964	RAB26	CML	FALSE	17193	0.0140121	FALSE		FALSE
ENSG00000232196	MTRNR2L4	CML	FALSE	17193	0.0140121	FALSE		FALSE
ENSG00000127540	UQCR11	CML	FALSE	17193	0.0140121	FALSE		FALSE
ENSG00000100290	BIK	CML	FALSE	17193	0.0140121	FALSE		FALSE
ENSG00000162814	SPATA17	CML	FALSE	17193	0.0140121	FALSE		FALSE
ENSG00000096070	BRPF3	CML	FALSE	17193	0.0140121	FALSE		FALSE
ENSG00000206104	KRTAP20-3	CML	FALSE	17209	0.0140121	FALSE		FALSE
ENSG00000178919	FOXE1	CML	FALSE	17209	0.0140121	FALSE		FALSE
ENSG00000268182	SMIM17	CML	FALSE	17211	0.0140118	FALSE		FALSE
ENSG00000251493	FOXD1	CML	FALSE	17211	0.0140118	FALSE		FALSE
ENSG00000108515	ENO3	CML	FALSE	17211	0.0140118	FALSE		FALSE
ENSG00000160051	IQCC	CML	FALSE	17211	0.0140118	FALSE		FALSE
ENSG00000170989	S1PR1	CML	FALSE	17211	0.0140118	FALSE		FALSE
ENSG00000205629	LCMT1	CML	FALSE	17211	0.0140118	FALSE		FALSE
ENSG00000163517	HDAC11	CML	FALSE	17211	0.0140118	FALSE		FALSE
ENSG00000154162	CDH12	CML	FALSE	17211	0.0140118	FALSE		FALSE
ENSG00000132744	ACY3	CML	FALSE	17211	0.0140118	FALSE		FALSE
ENSG00000204828	FOXD4L2	CML	FALSE	17220	0.0140117	FALSE		FALSE
ENSG00000042317	AL049834.1	CML	FALSE	17220	0.0140117	FALSE		FALSE
ENSG00000119973	PRLHR	CML	FALSE	17220	0.0140117	FALSE		FALSE
ENSG00000241404	EGFL8	CML	FALSE	17223	0.0140115	FALSE		FALSE
ENSG00000205359	SLCO6A1	CML	FALSE	17223	0.0140115	FALSE		FALSE
ENSG00000172548	NIPAL4	CML	FALSE	17223	0.0140115	FALSE		FALSE
ENSG00000129194	SOX15	CML	FALSE	17223	0.0140115	FALSE		FALSE
ENSG00000240184	PCDHGC3	CML	FALSE	17227	0.0140107	FALSE		FALSE
ENSG00000284554	AL022318.4	CML	FALSE	17228	0.0140106	FALSE		FALSE
ENSG00000268640	AC026369.1	CML	FALSE	17228	0.0140106	FALSE		FALSE
ENSG00000126500	AP006333.1	CML	FALSE	17228	0.0140106	FALSE		FALSE
ENSG00000287542	AC098582.1	CML	FALSE	17228	0.0140106	FALSE		FALSE
ENSG00000266953	AC092073.1	CML	FALSE	17228	0.0140106	FALSE		FALSE
ENSG00000241258	CRCP	CML	FALSE	17233	0.0140101	FALSE		FALSE
ENSG00000285508	AL034430.1	CML	FALSE	17234	0.0140101	FALSE		FALSE
ENSG00000167774	AC010323.1	CML	FALSE	17234	0.0140101	FALSE		FALSE
ENSG00000267173	AC245748.1	CML	FALSE	17234	0.0140101	FALSE		FALSE
ENSG00000215428	AL354898.1	CML	FALSE	17234	0.0140101	FALSE		FALSE
ENSG00000288436	AC024558.2	CML	FALSE	17238	0.0140099	FALSE		FALSE
ENSG00000169594	BNC1	CML	FALSE	17239	0.0140097	FALSE		FALSE
ENSG00000261221	ZNF865	CML	FALSE	17240	0.0140082	FALSE		FALSE
ENSG00000165475	CRYL1	CML	FALSE	17241	0.0140076	FALSE		FALSE
ENSG00000179172	HNRNPCL1	CML	FALSE	17241	0.0140076	FALSE		FALSE
ENSG00000145506	NKD2	CML	FALSE	17243	0.0140071	FALSE		FALSE
ENSG00000132498	ANKRD20A3	CML	FALSE	17244	0.014007	FALSE		FALSE
ENSG00000269468	AC004824.2	CML	FALSE	17244	0.014007	FALSE		FALSE
ENSG00000101353	MROH8	CML	FALSE	17244	0.014007	FALSE		FALSE
ENSG00000267740	AC024592.3	CML	FALSE	17244	0.014007	FALSE		FALSE
ENSG00000164253	WDR41	CML	FALSE	17248	0.0140067	FALSE		FALSE
ENSG00000284741	PDE11A	CML	FALSE	17249	0.0140066	FALSE		FALSE
ENSG00000164638	SLC29A4	CML	FALSE	17249	0.0140066	FALSE		FALSE
ENSG00000268614	AC008878.2	CML	FALSE	17249	0.0140066	FALSE		FALSE
ENSG00000173013	CCDC96	CML	FALSE	17249	0.0140066	FALSE		FALSE
ENSG00000172362	OR5B12	CML	FALSE	17253	0.0140056	FALSE		FALSE
ENSG00000165325	DEUP1	CML	FALSE	17253	0.0140056	FALSE		FALSE
ENSG00000177302	TOP3A	CML	FALSE	17253	0.0140056	FALSE		FALSE
ENSG00000186567	CEACAM19	CML	FALSE	17253	0.0140056	FALSE		FALSE
ENSG00000254901	BORCS8	CML	FALSE	17253	0.0140056	FALSE		FALSE
ENSG00000126861	OMG	CML	FALSE	17253	0.0140056	FALSE		FALSE
ENSG00000186812	ZNF397	CML	FALSE	17253	0.0140056	FALSE		FALSE
ENSG00000081721	DUSP12	CML	FALSE	17253	0.0140056	FALSE		FALSE
ENSG00000125351	UPF3B	CML	FALSE	17253	0.0140056	FALSE		FALSE
ENSG00000174992	ZG16	CML	FALSE	17253	0.0140056	FALSE		FALSE
ENSG00000146411	SLC2A12	CML	FALSE	17263	0.0140055	FALSE		FALSE
ENSG00000138311	ZNF365	CML	FALSE	17264	0.0140054	FALSE		FALSE
ENSG00000121931	LRIF1	CML	FALSE	17265	0.014005	FALSE		FALSE
ENSG00000071909	MYO3B	CML	FALSE	17266	0.0140041	FALSE		FALSE
ENSG00000124143	ARHGAP40	CML	FALSE	17266	0.0140041	FALSE		FALSE
ENSG00000133103	COG6	CML	FALSE	17268	0.0140038	FALSE		FALSE
ENSG00000175606	TMEM70	CML	FALSE	17268	0.0140038	FALSE		FALSE
ENSG00000173567	ADGRF3	CML	FALSE	17268	0.0140038	FALSE		FALSE
ENSG00000073754	CD5L	CML	FALSE	17268	0.0140038	FALSE		FALSE
ENSG00000121446	RGSL1	CML	FALSE	17268	0.0140038	FALSE		FALSE
ENSG00000180574	EIF2S3B	CML	FALSE	17268	0.0140038	FALSE		FALSE
ENSG00000170085	SIMC1	CML	FALSE	17268	0.0140038	FALSE		FALSE
ENSG00000185523	SPATA45	CML	FALSE	17275	0.0140038	FALSE		FALSE
ENSG00000164855	TMEM184A	CML	FALSE	17275	0.0140038	FALSE		FALSE
ENSG00000165841	CYP2C19	CML	FALSE	17275	0.0140038	FALSE		FALSE
ENSG00000078403	MLLT10	CML	TRUE	17275	0.0140038	TRUE	oncogene, fusion	FALSE
ENSG00000164051	CCDC51	CML	FALSE	17275	0.0140038	FALSE		FALSE
ENSG00000125733	TRIP10	CML	FALSE	17275	0.0140038	FALSE		FALSE
ENSG00000095383	TBC1D2	CML	FALSE	17275	0.0140038	FALSE		FALSE
ENSG00000226763	SRRM5	CML	FALSE	17275	0.0140038	FALSE		FALSE
ENSG00000124743	KLHL31	CML	FALSE	17275	0.0140038	FALSE		FALSE
ENSG00000153233	PTPRR	CML	FALSE	17275	0.0140038	FALSE		FALSE
ENSG00000243789	JMJD7	CML	FALSE	17275	0.0140038	FALSE		FALSE
ENSG00000188816	HMX2	CML	FALSE	17275	0.0140038	FALSE		FALSE
ENSG00000143867	OSR1	CML	FALSE	17275	0.0140038	FALSE		FALSE
ENSG00000155287	SLC25A28	CML	FALSE	17275	0.0140038	FALSE		FALSE
ENSG00000283900	TPTEP2-CSNK1E	CML	FALSE	17275	0.0140038	FALSE		FALSE
ENSG00000187416	LHFPL3	CML	FALSE	17275	0.0140038	FALSE		FALSE
ENSG00000175928	LRRN1	CML	FALSE	17275	0.0140038	FALSE		FALSE
ENSG00000187024	PTRH1	CML	FALSE	17275	0.0140038	FALSE		FALSE
ENSG00000182983	ZNF662	CML	FALSE	17275	0.0140038	FALSE		FALSE
ENSG00000100324	TAB1	CML	FALSE	17275	0.0140038	FALSE		FALSE
ENSG00000186891	TNFRSF18	CML	FALSE	17275	0.0140038	FALSE		FALSE
ENSG00000123360	PDE1B	CML	FALSE	17275	0.0140038	FALSE		FALSE
ENSG00000110063	DCPS	CML	FALSE	17275	0.0140038	FALSE		FALSE
ENSG00000111664	GNB3	CML	FALSE	17275	0.0140038	FALSE		FALSE
ENSG00000148215	OR5C1	CML	FALSE	17275	0.0140038	FALSE		FALSE
ENSG00000049540	ELN	CML	TRUE	17275	0.0140038	TRUE	fusion	TRUE	ambiguous
ENSG00000160310	PRMT2	CML	FALSE	17275	0.0140038	FALSE		FALSE
ENSG00000179168	GGN	CML	FALSE	17275	0.0140038	FALSE		FALSE
ENSG00000095917	TPSD1	CML	FALSE	17303	0.0140031	FALSE		FALSE
ENSG00000187244	BCAM	CML	FALSE	17303	0.0140031	FALSE		FALSE
ENSG00000139410	SDSL	CML	FALSE	17303	0.0140031	FALSE		FALSE
ENSG00000167769	ACER1	CML	FALSE	17306	0.0140029	FALSE		FALSE
ENSG00000023892	DEF6	CML	FALSE	17306	0.0140029	FALSE		FALSE
ENSG00000105135	ILVBL	CML	FALSE	17306	0.0140029	FALSE		FALSE
ENSG00000104888	SLC17A7	CML	FALSE	17306	0.0140029	FALSE		FALSE
ENSG00000186113	OR5D14	CML	FALSE	17306	0.0140029	FALSE		FALSE
ENSG00000166582	CENPV	CML	FALSE	17306	0.0140029	FALSE		FALSE
ENSG00000151881	TMEM267	CML	FALSE	17306	0.0140029	FALSE		FALSE
ENSG00000261456	TUBB8	CML	FALSE	17306	0.0140029	FALSE		FALSE
ENSG00000185823	NPAP1	CML	FALSE	17306	0.0140029	FALSE		FALSE
ENSG00000182698	RESP18	CML	FALSE	17306	0.0140029	FALSE		FALSE
ENSG00000140945	CDH13	CML	FALSE	17306	0.0140029	FALSE		FALSE
ENSG00000185163	DDX51	CML	FALSE	17306	0.0140029	FALSE		FALSE
ENSG00000173702	MUC13	CML	FALSE	17306	0.0140029	FALSE		FALSE
ENSG00000215012	RTL10	CML	FALSE	17306	0.0140029	FALSE		FALSE
ENSG00000164749	HNF4G	CML	FALSE	17306	0.0140029	FALSE		FALSE
ENSG00000164778	EN2	CML	FALSE	17306	0.0140029	FALSE		FALSE
ENSG00000145882	PCYOX1L	CML	FALSE	17306	0.0140029	FALSE		FALSE
ENSG00000277556	OR13C5	CML	FALSE	17306	0.0140029	FALSE		FALSE
ENSG00000180245	RRH	CML	FALSE	17306	0.0140029	FALSE		FALSE
ENSG00000151304	SRFBP1	CML	FALSE	17306	0.0140029	FALSE		FALSE
ENSG00000144445	KANSL1L	CML	FALSE	17306	0.0140029	FALSE		FALSE
ENSG00000181638	ZFP41	CML	FALSE	17306	0.0140029	FALSE		FALSE
ENSG00000183347	GBP6	CML	FALSE	17306	0.0140029	FALSE		FALSE
ENSG00000078328	RBFOX1	CML	FALSE	17306	0.0140029	FALSE		TRUE	Act
ENSG00000163285	GABRG1	CML	FALSE	17306	0.0140029	FALSE		FALSE
ENSG00000154957	ZNF18	CML	FALSE	17306	0.0140029	FALSE		FALSE
ENSG00000073598	FNDC8	CML	FALSE	17306	0.0140029	FALSE		FALSE
ENSG00000129007	CALML4	CML	FALSE	17306	0.0140029	FALSE		FALSE
ENSG00000102445	RUBCNL	CML	FALSE	17306	0.0140029	FALSE		FALSE
ENSG00000171940	ZNF217	CML	FALSE	17306	0.0140029	FALSE		FALSE
ENSG00000176542	USF3	CML	FALSE	17336	0.0140027	FALSE		FALSE
ENSG00000267059	AC005943.1	CML	FALSE	17337	0.0140025	FALSE		FALSE
ENSG00000267531	AC020922.1	CML	FALSE	17338	0.0140019	FALSE		FALSE
ENSG00000269291	AC010877.1	CML	FALSE	17338	0.0140019	FALSE		FALSE
ENSG00000267618	AC004223.3	CML	FALSE	17338	0.0140019	FALSE		FALSE
ENSG00000270033	RP11-51L5.7	CML	FALSE	17338	0.0140019	FALSE		FALSE
ENSG00000178935	ZNF552	CML	FALSE	17342	0.0140014	FALSE		FALSE
ENSG00000105492	SIGLEC6	CML	FALSE	17342	0.0140014	FALSE		FALSE
ENSG00000197958	RPL12	CML	FALSE	17344	0.013998	FALSE		FALSE
ENSG00000151445	VIPAS39	CML	FALSE	17345	0.0139978	FALSE		FALSE
ENSG00000205659	LIN52	CML	FALSE	17346	0.0139978	FALSE		FALSE
ENSG00000196436	NPIPB15	CML	FALSE	17347	0.0139977	FALSE		FALSE
ENSG00000102245	CD40LG	CML	FALSE	17347	0.0139977	FALSE		FALSE
ENSG00000165887	ANKRD2	CML	FALSE	17347	0.0139977	FALSE		FALSE
ENSG00000182685	BRICD5	CML	FALSE	17347	0.0139977	FALSE		FALSE
ENSG00000132170	PPARG	CML	FALSE	17347	0.0139977	TRUE	TSG, fusion	FALSE
ENSG00000167098	SUN5	CML	FALSE	17352	0.0139974	FALSE		FALSE
ENSG00000135535	CD164	CML	FALSE	17353	0.013997	FALSE		FALSE
ENSG00000099139	PCSK5	CML	FALSE	17353	0.013997	FALSE		FALSE
ENSG00000163909	HEYL	CML	FALSE	17353	0.013997	FALSE		FALSE
ENSG00000105131	EPHX3	CML	FALSE	17353	0.013997	FALSE		FALSE
ENSG00000149573	MPZL2	CML	FALSE	17353	0.013997	FALSE		FALSE
ENSG00000198042	MAK16	CML	FALSE	17353	0.013997	FALSE		FALSE
ENSG00000152782	PANK1	CML	FALSE	17353	0.013997	FALSE		FALSE
ENSG00000196778	OR52K1	CML	FALSE	17353	0.013997	FALSE		FALSE
ENSG00000108774	RAB5C	CML	FALSE	17353	0.013997	FALSE		FALSE
ENSG00000173852	DPY19L1	CML	FALSE	17353	0.013997	FALSE		FALSE
ENSG00000161681	SHANK1	CML	FALSE	17353	0.013997	FALSE		FALSE
ENSG00000168591	TMUB2	CML	FALSE	17353	0.013997	FALSE		FALSE
ENSG00000174839	DENND6A	CML	FALSE	17353	0.013997	FALSE		FALSE
ENSG00000178175	ZNF366	CML	FALSE	17353	0.013997	FALSE		FALSE
ENSG00000107771	CCSER2	CML	FALSE	17353	0.013997	FALSE		FALSE
ENSG00000143365	RORC	CML	FALSE	17353	0.013997	FALSE		FALSE
ENSG00000188868	ZNF563	CML	FALSE	17353	0.013997	FALSE		FALSE
ENSG00000143147	GPR161	CML	FALSE	17353	0.013997	FALSE		FALSE
ENSG00000184828	ZBTB7C	CML	FALSE	17353	0.013997	FALSE		FALSE
ENSG00000169218	RSPO1	CML	FALSE	17353	0.013997	FALSE		FALSE
ENSG00000176909	MAMSTR	CML	FALSE	17353	0.013997	FALSE		FALSE
ENSG00000177174	OR14C36	CML	FALSE	17353	0.013997	FALSE		FALSE
ENSG00000157999	ANKRD61	CML	FALSE	17353	0.013997	FALSE		FALSE
ENSG00000107829	FBXW4	CML	FALSE	17353	0.013997	FALSE		FALSE
ENSG00000101464	PIGU	CML	FALSE	17353	0.013997	FALSE		FALSE
ENSG00000179142	CYP11B2	CML	FALSE	17353	0.013997	FALSE		FALSE
ENSG00000196391	ZNF774	CML	FALSE	17353	0.013997	FALSE		FALSE
ENSG00000169902	TPST1	CML	FALSE	17353	0.013997	FALSE		FALSE
ENSG00000137204	SLC22A7	CML	FALSE	17353	0.013997	FALSE		FALSE
ENSG00000132669	RIN2	CML	FALSE	17353	0.013997	FALSE		FALSE
ENSG00000112130	RNF8	CML	FALSE	17353	0.013997	FALSE		FALSE
ENSG00000152266	PTH	CML	FALSE	17384	0.0139969	FALSE		FALSE
ENSG00000170465	KRT6C	CML	FALSE	17384	0.0139969	FALSE		FALSE
ENSG00000064012	CASP8	CML	FALSE	17384	0.0139969	TRUE	TSG	TRUE	LoF
ENSG00000185811	IKZF1	CML	TRUE	17384	0.0139969	TRUE	TSG, fusion	TRUE	ambiguous
ENSG00000101049	SGK2	CML	FALSE	17384	0.0139969	FALSE		FALSE
ENSG00000150787	PTS	CML	FALSE	17389	0.0139967	FALSE		FALSE
ENSG00000111639	MRPL51	CML	FALSE	17390	0.0139965	FALSE		FALSE
ENSG00000213085	CFAP45	CML	FALSE	17391	0.0139962	FALSE		FALSE
ENSG00000101452	DHX35	CML	FALSE	17391	0.0139962	FALSE		FALSE
ENSG00000127561	SYNGR3	CML	FALSE	17391	0.0139962	FALSE		FALSE
ENSG00000143344	RGL1	CML	FALSE	17391	0.0139962	FALSE		FALSE
ENSG00000119919	NKX2-3	CML	FALSE	17391	0.0139962	FALSE		FALSE
ENSG00000124610	H1-1	CML	FALSE	17391	0.0139962	FALSE		FALSE
ENSG00000175414	ARL10	CML	FALSE	17391	0.0139962	FALSE		FALSE
ENSG00000068724	TTC7A	CML	FALSE	17391	0.0139962	FALSE		FALSE
ENSG00000122779	TRIM24	CML	TRUE	17391	0.0139962	TRUE	oncogene, TSG, fusion	TRUE	Act
ENSG00000140750	ARHGAP17	CML	FALSE	17391	0.0139962	FALSE		FALSE
ENSG00000011052	NME1-NME2	CML	FALSE	17391	0.0139962	FALSE		FALSE
ENSG00000177990	DPY19L2	CML	FALSE	17391	0.0139962	FALSE		FALSE
ENSG00000102053	ZC3H12B	CML	FALSE	17391	0.0139962	FALSE		FALSE
ENSG00000154165	GPR15	CML	FALSE	17391	0.0139962	FALSE		FALSE
ENSG00000158477	CD1A	CML	FALSE	17391	0.0139962	FALSE		FALSE
ENSG00000113594	LIFR	CML	FALSE	17391	0.0139962	TRUE	fusion	TRUE	Act
ENSG00000152042	NBPF11	CML	FALSE	17391	0.0139962	FALSE		FALSE
ENSG00000138030	KHK	CML	FALSE	17391	0.0139962	FALSE		FALSE
ENSG00000116833	NR5A2	CML	FALSE	17391	0.0139962	FALSE		FALSE
ENSG00000129214	SHBG	CML	FALSE	17391	0.0139962	FALSE		FALSE
ENSG00000186329	TMEM212	CML	FALSE	17391	0.0139962	FALSE		FALSE
ENSG00000172377	OR9I1	CML	FALSE	17391	0.0139962	FALSE		FALSE
ENSG00000182816	KRTAP13-2	CML	FALSE	17391	0.0139962	FALSE		FALSE
ENSG00000170836	PPM1D	CML	TRUE	17391	0.0139962	TRUE	oncogene	TRUE	LoF
ENSG00000159189	C1QC	CML	FALSE	17391	0.0139962	FALSE		FALSE
ENSG00000153012	LGI2	CML	FALSE	17391	0.0139962	FALSE		FALSE
ENSG00000169925	BRD3	CML	FALSE	17391	0.0139962	TRUE	oncogene, fusion	FALSE
ENSG00000184371	CSF1	CML	FALSE	17391	0.0139962	FALSE		FALSE
ENSG00000160785	SLC25A44	CML	FALSE	17391	0.0139962	FALSE		FALSE
ENSG00000236032	OR5H14	CML	FALSE	17391	0.0139962	FALSE		FALSE
ENSG00000187242	KRT12	CML	FALSE	17391	0.0139962	FALSE		FALSE
ENSG00000164619	BMPER	CML	FALSE	17391	0.0139962	FALSE		FALSE
ENSG00000158497	HMHB1	CML	FALSE	17423	0.0139961	FALSE		FALSE
ENSG00000133872	SARAF	CML	FALSE	17424	0.013996	FALSE		FALSE
ENSG00000116039	ATP6V1B1	CML	FALSE	17424	0.013996	FALSE		FALSE
ENSG00000142875	PRKACB	CML	FALSE	17424	0.013996	FALSE		FALSE
ENSG00000109680	TBC1D19	CML	FALSE	17424	0.013996	FALSE		FALSE
ENSG00000168807	SNTB2	CML	FALSE	17424	0.013996	FALSE		FALSE
ENSG00000120915	EPHX2	CML	FALSE	17424	0.013996	FALSE		FALSE
ENSG00000135605	TEC	CML	FALSE	17424	0.013996	TRUE	oncogene, fusion	TRUE	LoF
ENSG00000163040	CCDC74A	CML	FALSE	17424	0.013996	FALSE		FALSE
ENSG00000138376	BARD1	CML	FALSE	17424	0.013996	TRUE	TSG	FALSE
ENSG00000178974	FBXO34	CML	FALSE	17424	0.013996	FALSE		FALSE
ENSG00000167232	ZNF91	CML	FALSE	17424	0.013996	FALSE		FALSE
ENSG00000171016	PYGO1	CML	FALSE	17424	0.013996	FALSE		FALSE
ENSG00000197632	SERPINB2	CML	FALSE	17424	0.013996	FALSE		FALSE
ENSG00000066813	ACSM2B	CML	FALSE	17424	0.013996	FALSE		FALSE
ENSG00000139767	SRRM4	CML	FALSE	17424	0.013996	FALSE		FALSE
ENSG00000197858	GPAA1	CML	FALSE	17424	0.013996	FALSE		FALSE
ENSG00000136999	CCN3	CML	FALSE	17424	0.013996	FALSE		FALSE
ENSG00000255072	PIGY	CML	FALSE	17424	0.013996	FALSE		FALSE
ENSG00000165716	DIPK1B	CML	FALSE	17424	0.013996	FALSE		FALSE
ENSG00000196071	OR2L13	CML	FALSE	17424	0.013996	FALSE		FALSE
ENSG00000102981	PARD6A	CML	FALSE	17424	0.013996	FALSE		FALSE
ENSG00000102890	ELMO3	CML	FALSE	17424	0.013996	FALSE		FALSE
ENSG00000262664	OVCA2	CML	FALSE	17424	0.013996	FALSE		FALSE
ENSG00000111897	SERINC1	CML	FALSE	17424	0.013996	FALSE		FALSE
ENSG00000140632	GLYR1	CML	FALSE	17424	0.013996	FALSE		FALSE
ENSG00000198719	DLL1	CML	FALSE	17424	0.013996	FALSE		FALSE
ENSG00000151748	SAV1	CML	FALSE	17424	0.013996	FALSE		FALSE
ENSG00000154589	LY96	CML	FALSE	17424	0.013996	FALSE		FALSE
ENSG00000105501	SIGLEC5	CML	FALSE	17452	0.0139958	FALSE		FALSE
ENSG00000279983	AC244517.10	CML	FALSE	17453	0.0139954	FALSE		FALSE
ENSG00000063660	GPC1	CML	FALSE	17454	0.0139952	FALSE		FALSE
ENSG00000159182	PRAC1	CML	FALSE	17454	0.0139952	FALSE		FALSE
ENSG00000244624	KRTAP20-1	CML	FALSE	17454	0.0139952	FALSE		FALSE
ENSG00000188483	IER5L	CML	FALSE	17457	0.0139944	FALSE		FALSE
ENSG00000031081	ARHGAP31	CML	FALSE	17458	0.0139943	FALSE		FALSE
ENSG00000121634	GJA8	CML	FALSE	17458	0.0139943	FALSE		FALSE
ENSG00000101166	PRELID3B	CML	FALSE	17460	0.0139937	FALSE		FALSE
ENSG00000132693	CRP	CML	FALSE	17461	0.0139936	FALSE		FALSE
ENSG00000183722	LHFPL6	CML	FALSE	17462	0.0139931	TRUE	fusion	FALSE
ENSG00000122859	NEUROG3	CML	FALSE	17463	0.0139927	FALSE		FALSE
ENSG00000144369	FAM171B	CML	FALSE	17463	0.0139927	FALSE		FALSE
ENSG00000088808	PPP1R13B	CML	FALSE	17463	0.0139927	FALSE		FALSE
ENSG00000198932	GPRASP1	CML	FALSE	17463	0.0139927	FALSE		FALSE
ENSG00000124507	PACSIN1	CML	FALSE	17463	0.0139927	FALSE		FALSE
ENSG00000163431	LMOD1	CML	FALSE	17463	0.0139927	FALSE		FALSE
ENSG00000253537	PCDHGA7	CML	FALSE	17463	0.0139927	FALSE		FALSE
ENSG00000197798	FAM118B	CML	FALSE	17463	0.0139927	FALSE		FALSE
ENSG00000124466	LYPD3	CML	FALSE	17463	0.0139927	FALSE		FALSE
ENSG00000128534	LSM8	CML	FALSE	17472	0.0139926	FALSE		FALSE
ENSG00000286112	AL441992.3	CML	FALSE	17473	0.0139926	FALSE		FALSE
ENSG00000284989	AL451062.4	CML	FALSE	17474	0.0139925	FALSE		FALSE
ENSG00000177294	FBXO39	CML	FALSE	17475	0.0139922	FALSE		FALSE
ENSG00000187944	C2orf66	CML	FALSE	17475	0.0139922	FALSE		FALSE
ENSG00000129993	CBFA2T3	CML	TRUE	17475	0.0139922	TRUE	TSG, fusion	TRUE	Act
ENSG00000159110	IFNAR2	CML	FALSE	17478	0.013992	FALSE		FALSE
ENSG00000198888	MT-ND1	CML	FALSE	17479	0.0139915	FALSE		FALSE
ENSG00000248710	AC079594.2	CML	FALSE	17479	0.0139915	FALSE		FALSE
ENSG00000196826	AC008758.1	CML	FALSE	17479	0.0139915	FALSE		FALSE
ENSG00000255339	AL133352.1	CML	FALSE	17482	0.0139907	FALSE		FALSE
ENSG00000204003	AL355987.1	CML	FALSE	17482	0.0139907	FALSE		FALSE
ENSG00000256591	AP003108.2	CML	FALSE	17482	0.0139907	FALSE		FALSE
ENSG00000163689	C3orf67	CML	FALSE	17485	0.0139907	FALSE		FALSE
ENSG00000278139	AL358075.4	CML	FALSE	17485	0.0139907	FALSE		FALSE
ENSG00000285777	AL139142.2	CML	FALSE	17485	0.0139907	FALSE		FALSE
ENSG00000142676	RPL11	CML	FALSE	17488	0.0139907	FALSE		FALSE
ENSG00000225973	PIGBOS1	CML	FALSE	17489	0.0139906	FALSE		FALSE
ENSG00000280433	FP565260.6	CML	FALSE	17490	0.0139903	FALSE		FALSE
ENSG00000268172	AL590452.1	CML	FALSE	17490	0.0139903	FALSE		FALSE
ENSG00000283324	CTXND2	CML	FALSE	17492	0.01399	FALSE		FALSE
ENSG00000176476	SGF29	CML	FALSE	17493	0.0139896	FALSE		FALSE
ENSG00000164695	CHMP4C	CML	FALSE	17494	0.0139894	FALSE		FALSE
ENSG00000166960	CCDC178	CML	FALSE	17494	0.0139894	FALSE		FALSE
ENSG00000092621	PHGDH	CML	FALSE	17494	0.0139894	FALSE		FALSE
ENSG00000166428	PLD4	CML	FALSE	17494	0.0139894	FALSE		FALSE
ENSG00000165125	TRPV6	CML	FALSE	17494	0.0139894	FALSE		FALSE
ENSG00000214943	GPR33	CML	FALSE	17494	0.0139894	FALSE		FALSE
ENSG00000105982	RNF32	CML	FALSE	17494	0.0139894	FALSE		FALSE
ENSG00000181867	FTMT	CML	FALSE	17494	0.0139894	FALSE		FALSE
ENSG00000065057	NTHL1	CML	FALSE	17494	0.0139894	TRUE	TSG	FALSE
ENSG00000128872	TMOD2	CML	FALSE	17494	0.0139894	FALSE		FALSE
ENSG00000221938	OR2A14	CML	FALSE	17494	0.0139894	FALSE		FALSE
ENSG00000127418	FGFRL1	CML	FALSE	17494	0.0139894	FALSE		FALSE
ENSG00000135116	HRK	CML	FALSE	17494	0.0139894	FALSE		FALSE
ENSG00000136193	SCRN1	CML	FALSE	17494	0.0139894	FALSE		FALSE
ENSG00000198746	GPATCH3	CML	FALSE	17494	0.0139894	FALSE		FALSE
ENSG00000139117	CPNE8	CML	FALSE	17494	0.0139894	FALSE		FALSE
ENSG00000167670	CHAF1A	CML	FALSE	17494	0.0139894	FALSE		FALSE
ENSG00000174749	FAM241A	CML	FALSE	17494	0.0139894	FALSE		FALSE
ENSG00000073756	PTGS2	CML	FALSE	17494	0.0139894	FALSE		FALSE
ENSG00000284824	GCSAML-AS1	CML	FALSE	17494	0.0139894	FALSE		FALSE
ENSG00000095002	MSH2	CML	FALSE	17494	0.0139894	TRUE	TSG	FALSE
ENSG00000083535	PIBF1	CML	FALSE	17494	0.0139894	FALSE		FALSE
ENSG00000179104	TMTC2	CML	FALSE	17494	0.0139894	FALSE		FALSE
ENSG00000139219	COL2A1	CML	TRUE	17494	0.0139894	TRUE	fusion	FALSE
ENSG00000196689	TRPV1	CML	FALSE	17494	0.0139894	FALSE		FALSE
ENSG00000256797	KLRF2	CML	FALSE	17494	0.0139894	FALSE		FALSE
ENSG00000168843	FSTL5	CML	FALSE	17494	0.0139894	FALSE		FALSE
ENSG00000105392	CRX	CML	FALSE	17494	0.0139894	FALSE		FALSE
ENSG00000122085	MTERF4	CML	FALSE	17522	0.0139893	FALSE		FALSE
ENSG00000103168	TAF1C	CML	FALSE	17523	0.0139888	FALSE		FALSE
ENSG00000204084	INPP5B	CML	FALSE	17523	0.0139888	FALSE		FALSE
ENSG00000203786	KPRP	CML	FALSE	17525	0.0139883	FALSE		FALSE
ENSG00000133773	CCDC59	CML	FALSE	17526	0.0139879	FALSE		FALSE
ENSG00000155961	RAB39B	CML	FALSE	17527	0.0139877	FALSE		FALSE
ENSG00000115275	MOGS	CML	FALSE	17528	0.0139877	FALSE		FALSE
ENSG00000139985	ADAM21	CML	FALSE	17529	0.0139865	FALSE		FALSE
ENSG00000181778	TMEM252	CML	FALSE	17529	0.0139865	FALSE		FALSE
ENSG00000131844	MCCC2	CML	FALSE	17529	0.0139865	FALSE		FALSE
ENSG00000234414	RBMY1A1	CML	FALSE	17529	0.0139865	FALSE		FALSE
ENSG00000175348	TMEM9B	CML	FALSE	17529	0.0139865	FALSE		FALSE
ENSG00000271698	AC233992.2	CML	FALSE	17534	0.0139863	FALSE		FALSE
ENSG00000285913	AC084121.11	CML	FALSE	17534	0.0139863	FALSE		FALSE
ENSG00000256966	AL513165.2	CML	FALSE	17534	0.0139863	FALSE		FALSE
ENSG00000185085	INTS5	CML	FALSE	17534	0.0139863	FALSE		FALSE
ENSG00000179954	SSC5D	CML	FALSE	17538	0.0139863	FALSE		FALSE
ENSG00000170270	GON7	CML	FALSE	17539	0.013986	FALSE		FALSE
ENSG00000186377	CYP4X1	CML	FALSE	17539	0.013986	FALSE		FALSE
ENSG00000174672	BRSK2	CML	FALSE	17539	0.013986	FALSE		FALSE
ENSG00000285607	AC084121.5	CML	FALSE	17542	0.013986	FALSE		FALSE
ENSG00000248993	AL645941.2	CML	FALSE	17543	0.0139852	FALSE		FALSE
ENSG00000285880	AC144573.1	CML	FALSE	17544	0.0139846	FALSE		FALSE
ENSG00000255641	AC068775.1	CML	FALSE	17544	0.0139846	FALSE		FALSE
ENSG00000233434	BX649567.1	CML	FALSE	17544	0.0139846	FALSE		FALSE
ENSG00000269624	AL138847.1	CML	FALSE	17544	0.0139846	FALSE		FALSE
ENSG00000254093	PINX1	CML	FALSE	17544	0.0139846	FALSE		FALSE
ENSG00000284337	AC013271.1	CML	FALSE	17544	0.0139846	FALSE		FALSE
ENSG00000182652	AL512310.1	CML	FALSE	17544	0.0139846	FALSE		FALSE
ENSG00000268708	BX088651.2	CML	FALSE	17544	0.0139846	FALSE		FALSE
ENSG00000105607	GCDH	CML	FALSE	17552	0.0139844	FALSE		FALSE
ENSG00000179348	GATA2	CML	TRUE	17553	0.0139842	TRUE	oncogene	TRUE	Act
ENSG00000163646	CLRN1	CML	FALSE	17554	0.0139841	FALSE		FALSE
ENSG00000258790	AL121594.1	CML	FALSE	17555	0.0139823	FALSE		FALSE
ENSG00000095906	NUBP2	CML	FALSE	17556	0.0139814	FALSE		FALSE
ENSG00000120370	GORAB	CML	FALSE	17557	0.0139813	FALSE		FALSE
ENSG00000283886	BX664615.2	CML	FALSE	17558	0.0139812	FALSE		FALSE
ENSG00000286135	AL603764.2	CML	FALSE	17558	0.0139812	FALSE		FALSE
ENSG00000243480	AMY2A	CML	FALSE	17560	0.013981	FALSE		FALSE
ENSG00000152492	CCDC50	CML	FALSE	17560	0.013981	FALSE		FALSE
ENSG00000090432	MUL1	CML	FALSE	17562	0.0139794	FALSE		FALSE
ENSG00000104818	CGB2	CML	FALSE	17562	0.0139794	FALSE		FALSE
ENSG00000235711	ANKRD34C	CML	FALSE	17564	0.0139792	FALSE		FALSE
ENSG00000180921	FAM83H	CML	FALSE	17565	0.0139788	FALSE		FALSE
ENSG00000111300	NAA25	CML	FALSE	17566	0.0139783	FALSE		FALSE
ENSG00000110975	SYT10	CML	FALSE	17567	0.0139776	FALSE		FALSE
ENSG00000196591	HDAC2	CML	FALSE	17567	0.0139776	FALSE		FALSE
ENSG00000123901	GPR83	CML	FALSE	17567	0.0139776	FALSE		FALSE
ENSG00000150337	FCGR1A	CML	FALSE	17567	0.0139776	FALSE		FALSE
ENSG00000212124	TAS2R19	CML	FALSE	17567	0.0139776	FALSE		FALSE
ENSG00000066735	KIF26A	CML	FALSE	17567	0.0139776	FALSE		FALSE
ENSG00000215612	HMX1	CML	FALSE	17567	0.0139776	FALSE		FALSE
ENSG00000285868	AC008676.3	CML	FALSE	17574	0.013977	FALSE		FALSE
ENSG00000099256	PRTFDC1	CML	FALSE	17575	0.0139767	FALSE		FALSE
ENSG00000114771	AADAC	CML	FALSE	17575	0.0139767	FALSE		FALSE
ENSG00000044524	EPHA3	CML	FALSE	17575	0.0139767	TRUE		TRUE	ambiguous
ENSG00000188655	RNASE9	CML	FALSE	17575	0.0139767	FALSE		FALSE
ENSG00000163219	ARHGAP25	CML	FALSE	17575	0.0139767	FALSE		FALSE
ENSG00000157510	AFAP1L1	CML	FALSE	17575	0.0139767	FALSE		FALSE
ENSG00000081692	JMJD4	CML	FALSE	17581	0.0139767	FALSE		FALSE
ENSG00000111834	RSPH4A	CML	FALSE	17581	0.0139767	FALSE		FALSE
ENSG00000146592	CREB5	CML	FALSE	17581	0.0139767	FALSE		FALSE
ENSG00000188171	ZNF626	CML	FALSE	17581	0.0139767	FALSE		TRUE	ambiguous
ENSG00000162924	REL	CML	TRUE	17581	0.0139767	TRUE	oncogene	FALSE
ENSG00000125815	CST8	CML	FALSE	17581	0.0139767	FALSE		FALSE
ENSG00000151208	DLG5	CML	FALSE	17581	0.0139767	FALSE		FALSE
ENSG00000176428	VPS37D	CML	FALSE	17581	0.0139767	FALSE		FALSE
ENSG00000196189	SEMA4A	CML	FALSE	17581	0.0139767	FALSE		FALSE
ENSG00000117020	AKT3	CML	FALSE	17590	0.0139763	TRUE	oncogene	TRUE	ambiguous
ENSG00000181192	DHTKD1	CML	FALSE	17591	0.0139762	FALSE		FALSE
ENSG00000178980	SELENOW	CML	FALSE	17592	0.0139761	FALSE		FALSE
ENSG00000268265	AP000304.1	CML	FALSE	17592	0.0139761	FALSE		FALSE
ENSG00000188324	OR6C6	CML	FALSE	17594	0.0139754	FALSE		FALSE
ENSG00000185920	PTCH1	CML	FALSE	17595	0.0139749	TRUE	TSG	TRUE	LoF
ENSG00000006534	ALDH3B1	CML	FALSE	17596	0.0139747	FALSE		FALSE
ENSG00000140678	ITGAX	CML	FALSE	17597	0.0139743	FALSE		FALSE
ENSG00000181781	ODF3L2	CML	FALSE	17598	0.0139736	FALSE		FALSE
ENSG00000185896	LAMP1	CML	FALSE	17598	0.0139736	FALSE		FALSE
ENSG00000138660	AP1AR	CML	FALSE	17600	0.0139728	FALSE		FALSE
ENSG00000143553	SNAPIN	CML	FALSE	17601	0.0139714	FALSE		FALSE
ENSG00000176788	BASP1	CML	FALSE	17601	0.0139714	FALSE		FALSE
ENSG00000177692	DNAJC28	CML	FALSE	17601	0.0139714	FALSE		FALSE
ENSG00000105568	PPP2R1A	CML	FALSE	17601	0.0139714	TRUE	TSG	TRUE	Act
ENSG00000172264	MACROD2	CML	FALSE	17601	0.0139714	FALSE		FALSE
ENSG00000198743	SLC5A3	CML	FALSE	17601	0.0139714	FALSE		FALSE
ENSG00000152214	RIT2	CML	FALSE	17601	0.0139714	FALSE		FALSE
ENSG00000243566	UPK3B	CML	FALSE	17601	0.0139714	FALSE		FALSE
ENSG00000137478	FCHSD2	CML	FALSE	17601	0.0139714	FALSE		FALSE
ENSG00000166938	DIS3L	CML	FALSE	17601	0.0139714	FALSE		FALSE
ENSG00000011258	MBTD1	CML	FALSE	17601	0.0139714	FALSE		FALSE
ENSG00000181856	SLC2A4	CML	FALSE	17601	0.0139714	FALSE		FALSE
ENSG00000141540	TTYH2	CML	FALSE	17613	0.0139705	FALSE		FALSE
ENSG00000105996	HOXA2	CML	FALSE	17613	0.0139705	FALSE		FALSE
ENSG00000100399	CHADL	CML	FALSE	17613	0.0139705	FALSE		FALSE
ENSG00000138079	SLC3A1	CML	FALSE	17613	0.0139705	FALSE		FALSE
ENSG00000170876	TMEM43	CML	FALSE	17613	0.0139705	FALSE		FALSE
ENSG00000145217	SLC26A1	CML	FALSE	17613	0.0139705	FALSE		FALSE
ENSG00000101981	F9	CML	FALSE	17613	0.0139705	FALSE		FALSE
ENSG00000205108	FAM205A	CML	FALSE	17620	0.0139701	FALSE		FALSE
ENSG00000158402	CDC25C	CML	FALSE	17621	0.01397	FALSE		FALSE
ENSG00000172289	OR10V1	CML	FALSE	17621	0.01397	FALSE		FALSE
ENSG00000183196	CHST6	CML	FALSE	17621	0.01397	FALSE		FALSE
ENSG00000197162	ZNF785	CML	FALSE	17621	0.01397	FALSE		FALSE
ENSG00000176402	GJC3	CML	FALSE	17621	0.01397	FALSE		FALSE
ENSG00000184374	COLEC10	CML	FALSE	17621	0.01397	FALSE		FALSE
ENSG00000165028	NIPSNAP3B	CML	FALSE	17621	0.01397	FALSE		FALSE
ENSG00000008853	RHOBTB2	CML	FALSE	17621	0.01397	FALSE		FALSE
ENSG00000173548	SNX33	CML	FALSE	17621	0.01397	FALSE		FALSE
ENSG00000081154	PCNP	CML	FALSE	17621	0.01397	FALSE		FALSE
ENSG00000203740	METTL11B	CML	FALSE	17621	0.01397	FALSE		FALSE
ENSG00000129534	MIS18BP1	CML	FALSE	17621	0.01397	FALSE		FALSE
ENSG00000107736	CDH23	CML	TRUE	17621	0.01397	FALSE		FALSE
ENSG00000152402	GUCY1A2	CML	FALSE	17621	0.01397	FALSE		FALSE
ENSG00000154548	SRSF12	CML	FALSE	17621	0.01397	FALSE		FALSE
ENSG00000254673	AC110275.1	CML	FALSE	17636	0.0139689	FALSE		FALSE
ENSG00000249773	AC092647.5	CML	FALSE	17637	0.0139686	FALSE		FALSE
ENSG00000197991	AL592490.1	CML	FALSE	17637	0.0139686	FALSE		FALSE
ENSG00000205086	C2orf91	CML	FALSE	17637	0.0139686	FALSE		FALSE
ENSG00000198899	MT-ATP6	CML	FALSE	17637	0.0139686	FALSE		FALSE
ENSG00000279270	OR52R1	CML	FALSE	17641	0.013968	FALSE		FALSE
ENSG00000050820	BCAR1	CML	FALSE	17642	0.0139677	FALSE		FALSE
ENSG00000196557	CACNA1H	CML	FALSE	17643	0.0139672	FALSE		FALSE
ENSG00000265118	AC134669.1	CML	FALSE	17644	0.0139669	FALSE		FALSE
ENSG00000268432	AC026407.1	CML	FALSE	17644	0.0139669	FALSE		FALSE
ENSG00000283563	AC098650.1	CML	FALSE	17644	0.0139669	FALSE		FALSE
ENSG00000285897	AC004687.2	CML	FALSE	17644	0.0139669	FALSE		FALSE
ENSG00000067840	PDZD4	CML	FALSE	17644	0.0139669	FALSE		FALSE
ENSG00000269113	TRABD2B	CML	FALSE	17649	0.0139668	FALSE		FALSE
ENSG00000189241	TSPYL1	CML	FALSE	17650	0.0139665	FALSE		FALSE
ENSG00000284906	ARHGAP11B	CML	FALSE	17651	0.0139664	FALSE		FALSE
ENSG00000003056	M6PR	CML	FALSE	17652	0.0139656	FALSE		FALSE
ENSG00000168658	VWA3B	CML	FALSE	17652	0.0139656	FALSE		FALSE
ENSG00000100106	TRIOBP	CML	FALSE	17652	0.0139656	FALSE		FALSE
ENSG00000144021	CIAO1	CML	FALSE	17652	0.0139656	FALSE		FALSE
ENSG00000157036	EXOG	CML	FALSE	17652	0.0139656	FALSE		FALSE
ENSG00000112039	FANCE	CML	TRUE	17652	0.0139656	TRUE	TSG	FALSE
ENSG00000117906	RCN2	CML	FALSE	17652	0.0139656	FALSE		FALSE
ENSG00000166682	TMPRSS5	CML	FALSE	17652	0.0139656	FALSE		FALSE
ENSG00000139192	TAPBPL	CML	FALSE	17652	0.0139656	FALSE		FALSE
ENSG00000196323	ZBTB44	CML	FALSE	17652	0.0139656	FALSE		FALSE
ENSG00000140527	WDR93	CML	FALSE	17652	0.0139656	FALSE		FALSE
ENSG00000187609	EXD3	CML	FALSE	17652	0.0139656	FALSE		FALSE
ENSG00000196917	HCAR1	CML	FALSE	17652	0.0139656	FALSE		FALSE
ENSG00000142684	ZNF593	CML	FALSE	17652	0.0139656	FALSE		FALSE
ENSG00000141738	GRB7	CML	FALSE	17652	0.0139656	FALSE		FALSE
ENSG00000170955	CAVIN3	CML	FALSE	17652	0.0139656	FALSE		FALSE
ENSG00000136159	NUDT15	CML	FALSE	17652	0.0139656	FALSE		FALSE
ENSG00000099899	TRMT2A	CML	FALSE	17652	0.0139656	FALSE		FALSE
ENSG00000205765	C5orf51	CML	FALSE	17652	0.0139656	FALSE		FALSE
ENSG00000196427	NBPF4	CML	FALSE	17652	0.0139656	FALSE		FALSE
ENSG00000267261	AC099811.2	CML	FALSE	17672	0.0139644	FALSE		FALSE
ENSG00000287694	AC106741.2	CML	FALSE	17672	0.0139644	FALSE		FALSE
ENSG00000159239	AC005041.1	CML	FALSE	17672	0.0139644	FALSE		FALSE
ENSG00000255054	AL020996.2	CML	FALSE	17672	0.0139644	FALSE		FALSE
ENSG00000282246	AL157392.5	CML	FALSE	17672	0.0139644	FALSE		FALSE
ENSG00000284874	AC000093.1	CML	FALSE	17672	0.0139644	FALSE		FALSE
ENSG00000118160	SLC8A2	CML	FALSE	17678	0.0139639	FALSE		FALSE
ENSG00000286237	ARMCX5-GPRASP2	CML	FALSE	17679	0.0139638	FALSE		FALSE
ENSG00000280893	AC009133.6	CML	FALSE	17680	0.0139624	FALSE		FALSE
ENSG00000172116	CD8B	CML	FALSE	17681	0.0139624	FALSE		FALSE
ENSG00000134317	GRHL1	CML	FALSE	17681	0.0139624	FALSE		FALSE
ENSG00000258653	AC005520.3	CML	FALSE	17683	0.0139616	FALSE		FALSE
ENSG00000256100	AP000721.1	CML	FALSE	17683	0.0139616	FALSE		FALSE
ENSG00000198695	MT-ND6	CML	FALSE	17683	0.0139616	FALSE		FALSE
ENSG00000206549	AC109583.1	CML	FALSE	17683	0.0139616	FALSE		FALSE
ENSG00000260548	AL035425.3	CML	FALSE	17683	0.0139616	FALSE		FALSE
ENSG00000170152	AL391987.1	CML	FALSE	17683	0.0139616	FALSE		FALSE
ENSG00000225805	DEFB131B	CML	FALSE	17689	0.0139613	FALSE		FALSE
ENSG00000168077	SCARA3	CML	FALSE	17690	0.0139607	FALSE		FALSE
ENSG00000196781	TLE1	CML	FALSE	17691	0.0139605	FALSE		FALSE
ENSG00000187806	TMEM202	CML	FALSE	17692	0.0139604	FALSE		FALSE
ENSG00000128849	CGNL1	CML	FALSE	17693	0.0139598	FALSE		FALSE
ENSG00000260092	AC009163.3	CML	FALSE	17694	0.0139574	FALSE		FALSE
ENSG00000284732	AP002512.3	CML	FALSE	17694	0.0139574	FALSE		FALSE
ENSG00000283663	AC008687.8	CML	FALSE	17694	0.0139574	FALSE		FALSE
ENSG00000284638	AC005551.1	CML	FALSE	17694	0.0139574	FALSE		FALSE
ENSG00000255012	OR5M1	CML	FALSE	17698	0.0139571	FALSE		FALSE
ENSG00000178997	EXD1	CML	FALSE	17698	0.0139571	FALSE		FALSE
ENSG00000183153	GJD3	CML	FALSE	17700	0.0139569	FALSE		FALSE
ENSG00000083812	ZNF324	CML	FALSE	17700	0.0139569	FALSE		FALSE
ENSG00000170917	NUDT6	CML	FALSE	17700	0.0139569	FALSE		FALSE
ENSG00000163995	ABLIM2	CML	FALSE	17700	0.0139569	FALSE		FALSE
ENSG00000070476	ZXDC	CML	FALSE	17704	0.0139564	FALSE		FALSE
ENSG00000171469	ZNF561	CML	FALSE	17704	0.0139564	FALSE		FALSE
ENSG00000212907	MT-ND4L	CML	FALSE	17706	0.0139563	FALSE		FALSE
ENSG00000285526	AC020907.6	CML	FALSE	17706	0.0139563	FALSE		FALSE
ENSG00000269476	AC010326.3	CML	FALSE	17706	0.0139563	FALSE		FALSE
ENSG00000169221	TBC1D10B	CML	FALSE	17709	0.0139553	FALSE		FALSE
ENSG00000070061	ELP1	CML	FALSE	17710	0.0139543	FALSE		FALSE
ENSG00000175356	SCUBE2	CML	FALSE	17711	0.0139538	FALSE		FALSE
ENSG00000280969	RPS4Y2	CML	FALSE	17712	0.0139536	FALSE		FALSE
ENSG00000230510	PPP5D1	CML	FALSE	17713	0.0139527	FALSE		FALSE
ENSG00000277288	C10orf142	CML	FALSE	17713	0.0139527	FALSE		FALSE
ENSG00000285162	AC004593.2	CML	FALSE	17713	0.0139527	FALSE		FALSE
ENSG00000075188	NUP37	CML	FALSE	17716	0.0139522	FALSE		FALSE
ENSG00000019549	SNAI2	CML	FALSE	17716	0.0139522	FALSE		FALSE
ENSG00000168502	MTCL1	CML	FALSE	17716	0.0139522	FALSE		FALSE
ENSG00000240303	ACAD11	CML	FALSE	17716	0.0139522	FALSE		FALSE
ENSG00000203785	SPRR2E	CML	FALSE	17716	0.0139522	FALSE		FALSE
ENSG00000064545	TMEM161A	CML	FALSE	17716	0.0139522	FALSE		FALSE
ENSG00000113070	HBEGF	CML	FALSE	17716	0.0139522	FALSE		FALSE
ENSG00000074416	MGLL	CML	FALSE	17716	0.0139522	FALSE		FALSE
ENSG00000101282	RSPO4	CML	FALSE	17716	0.0139522	FALSE		FALSE
ENSG00000075856	SART3	CML	FALSE	17716	0.0139522	FALSE		FALSE
ENSG00000198829	SUCNR1	CML	FALSE	17716	0.0139522	FALSE		FALSE
ENSG00000122406	RPL5	CML	TRUE	17716	0.0139522	TRUE	TSG	FALSE
ENSG00000079102	RUNX1T1	CML	TRUE	17716	0.0139522	TRUE	oncogene, TSG, fusion	TRUE	ambiguous
ENSG00000117151	CTBS	CML	FALSE	17716	0.0139522	FALSE		FALSE
ENSG00000111087	GLI1	CML	FALSE	17716	0.0139522	TRUE	oncogene, fusion	TRUE	Act
ENSG00000153093	ACOXL	CML	FALSE	17716	0.0139522	FALSE		FALSE
ENSG00000155463	OXA1L	CML	FALSE	17716	0.0139522	FALSE		FALSE
ENSG00000269404	SPIB	CML	FALSE	17716	0.0139522	FALSE		FALSE
ENSG00000163516	ANKZF1	CML	FALSE	17716	0.0139522	FALSE		FALSE
ENSG00000013563	DNASE1L1	CML	FALSE	17716	0.0139522	FALSE		FALSE
ENSG00000185900	POMK	CML	FALSE	17716	0.0139522	FALSE		FALSE
ENSG00000152763	WDR78	CML	FALSE	17716	0.0139522	FALSE		FALSE
ENSG00000230873	STMND1	CML	FALSE	17716	0.0139522	FALSE		FALSE
ENSG00000146049	KAAG1	CML	FALSE	17716	0.0139522	FALSE		FALSE
ENSG00000198783	ZNF830	CML	FALSE	17716	0.0139522	FALSE		FALSE
ENSG00000162897	FCAMR	CML	FALSE	17716	0.0139522	FALSE		FALSE
ENSG00000174740	PABPC5	CML	FALSE	17716	0.0139522	FALSE		FALSE
ENSG00000174177	CTU2	CML	FALSE	17716	0.0139522	FALSE		FALSE
ENSG00000116514	RNF19B	CML	FALSE	17744	0.0139521	FALSE		FALSE
ENSG00000172361	CFAP53	CML	FALSE	17745	0.0139517	FALSE		FALSE
ENSG00000159459	UBR1	CML	FALSE	17745	0.0139517	FALSE		FALSE
ENSG00000186472	PCLO	CML	FALSE	17745	0.0139517	FALSE		FALSE
ENSG00000120279	MYCT1	CML	FALSE	17745	0.0139517	FALSE		FALSE
ENSG00000284695	AC108941.2	CML	FALSE	17749	0.0139516	FALSE		FALSE
ENSG00000089199	CHGB	CML	FALSE	17750	0.0139515	FALSE		FALSE
ENSG00000166532	RIMKLB	CML	FALSE	17751	0.0139505	FALSE		FALSE
ENSG00000104808	DHDH	CML	FALSE	17751	0.0139505	FALSE		FALSE
ENSG00000189195	BTBD8	CML	FALSE	17751	0.0139505	FALSE		FALSE
ENSG00000136840	ST6GALNAC4	CML	FALSE	17751	0.0139505	FALSE		FALSE
ENSG00000163982	OTOP1	CML	FALSE	17751	0.0139505	FALSE		FALSE
ENSG00000008196	TFAP2B	CML	FALSE	17751	0.0139505	FALSE		FALSE
ENSG00000165912	PACSIN3	CML	FALSE	17751	0.0139505	FALSE		FALSE
ENSG00000138780	GSTCD	CML	FALSE	17751	0.0139505	FALSE		FALSE
ENSG00000011566	MAP4K3	CML	FALSE	17751	0.0139505	FALSE		FALSE
ENSG00000144366	GULP1	CML	FALSE	17751	0.0139505	FALSE		FALSE
ENSG00000169026	SLC49A3	CML	FALSE	17751	0.0139505	FALSE		FALSE
ENSG00000034533	ASTE1	CML	FALSE	17762	0.0139504	FALSE		FALSE
ENSG00000129315	CCNT1	CML	FALSE	17763	0.0139498	FALSE		FALSE
ENSG00000184716	SERINC4	CML	FALSE	17763	0.0139498	FALSE		FALSE
ENSG00000177710	SLC35G5	CML	FALSE	17763	0.0139498	FALSE		FALSE
ENSG00000204644	ZFP57	CML	FALSE	17763	0.0139498	FALSE		FALSE
ENSG00000167664	TMIGD2	CML	FALSE	17763	0.0139498	FALSE		FALSE
ENSG00000188152	NUTM2G	CML	FALSE	17768	0.0139496	FALSE		FALSE
ENSG00000167754	KLK5	CML	FALSE	17768	0.0139496	FALSE		FALSE
ENSG00000112818	MEP1A	CML	FALSE	17768	0.0139496	FALSE		FALSE
ENSG00000187800	PEAR1	CML	FALSE	17768	0.0139496	FALSE		FALSE
ENSG00000004864	SLC25A13	CML	FALSE	17768	0.0139496	FALSE		FALSE
ENSG00000137843	PAK6	CML	FALSE	17768	0.0139496	FALSE		FALSE
ENSG00000116273	PHF13	CML	FALSE	17768	0.0139496	FALSE		FALSE
ENSG00000204655	MOG	CML	FALSE	17768	0.0139496	FALSE		FALSE
ENSG00000196118	CCDC189	CML	FALSE	17768	0.0139496	FALSE		FALSE
ENSG00000127081	ZNF484	CML	FALSE	17768	0.0139496	FALSE		FALSE
ENSG00000159337	PLA2G4D	CML	FALSE	17768	0.0139496	FALSE		FALSE
ENSG00000182858	ALG12	CML	FALSE	17768	0.0139496	FALSE		FALSE
ENSG00000123364	HOXC13	CML	TRUE	17780	0.0139495	TRUE	oncogene, fusion	TRUE	Act
ENSG00000257062	AC022335.1	CML	FALSE	17780	0.0139495	FALSE		FALSE
ENSG00000258830	AC137834.1	CML	FALSE	17780	0.0139495	FALSE		FALSE
ENSG00000180525	PRR26	CML	FALSE	17783	0.0139494	FALSE		FALSE
ENSG00000115568	ZNF142	CML	FALSE	17784	0.0139493	FALSE		FALSE
ENSG00000112238	PRDM13	CML	FALSE	17785	0.0139479	FALSE		FALSE
ENSG00000266202	AC005697.1	CML	FALSE	17785	0.0139479	FALSE		FALSE
ENSG00000168907	PLA2G4F	CML	FALSE	17787	0.0139476	FALSE		FALSE
ENSG00000101191	DIDO1	CML	FALSE	17788	0.0139475	FALSE		FALSE
ENSG00000278129	ZNF8	CML	FALSE	17788	0.0139475	FALSE		FALSE
ENSG00000099940	SNAP29	CML	FALSE	17788	0.0139475	FALSE		FALSE
ENSG00000284057	AP001273.2	CML	FALSE	17791	0.0139471	FALSE		FALSE
ENSG00000250486	FAM218A	CML	FALSE	17791	0.0139471	FALSE		FALSE
ENSG00000285441	SOD2	CML	FALSE	17791	0.0139471	FALSE		FALSE
ENSG00000285528	AC097104.1	CML	FALSE	17794	0.0139468	FALSE		FALSE
ENSG00000284895	AC119676.1	CML	FALSE	17794	0.0139468	FALSE		FALSE
ENSG00000140367	UBE2Q2	CML	FALSE	17796	0.013946	FALSE		FALSE
ENSG00000011275	RNF216	CML	FALSE	17796	0.013946	FALSE		FALSE
ENSG00000124613	ZNF391	CML	FALSE	17796	0.013946	FALSE		FALSE
ENSG00000249471	ZNF324B	CML	FALSE	17796	0.013946	FALSE		FALSE
ENSG00000144655	CSRNP1	CML	FALSE	17796	0.013946	FALSE		FALSE
ENSG00000129538	RNASE1	CML	FALSE	17796	0.013946	FALSE		FALSE
ENSG00000061656	SPAG4	CML	FALSE	17796	0.013946	FALSE		FALSE
ENSG00000177352	CCDC71	CML	FALSE	17796	0.013946	FALSE		FALSE
ENSG00000110243	APOA5	CML	FALSE	17796	0.013946	FALSE		FALSE
ENSG00000166509	CLEC3A	CML	FALSE	17796	0.013946	FALSE		FALSE
ENSG00000114107	CEP70	CML	FALSE	17796	0.013946	FALSE		FALSE
ENSG00000147381	MAGEA4	CML	FALSE	17796	0.013946	FALSE		FALSE
ENSG00000180138	CSNK1A1L	CML	FALSE	17796	0.013946	FALSE		FALSE
ENSG00000002933	TMEM176A	CML	FALSE	17796	0.013946	FALSE		FALSE
ENSG00000203791	EEF1AKMT2	CML	FALSE	17796	0.013946	FALSE		FALSE
ENSG00000147255	IGSF1	CML	FALSE	17796	0.013946	FALSE		FALSE
ENSG00000162654	GBP4	CML	FALSE	17796	0.013946	FALSE		FALSE
ENSG00000138315	OIT3	CML	FALSE	17796	0.013946	FALSE		FALSE
ENSG00000135355	GJA10	CML	FALSE	17796	0.013946	FALSE		FALSE
ENSG00000132911	NMUR2	CML	FALSE	17796	0.013946	FALSE		FALSE
ENSG00000143951	WDPCP	CML	FALSE	17796	0.013946	FALSE		FALSE
ENSG00000141854	MISP3	CML	FALSE	17796	0.013946	FALSE		FALSE
ENSG00000132000	PODNL1	CML	FALSE	17796	0.013946	FALSE		FALSE
ENSG00000170260	ZNF212	CML	FALSE	17796	0.013946	FALSE		FALSE
ENSG00000106511	MEOX2	CML	FALSE	17796	0.013946	FALSE		FALSE
ENSG00000166152	C16orf78	CML	FALSE	17796	0.013946	FALSE		FALSE
ENSG00000158941	CCAR2	CML	FALSE	17796	0.013946	FALSE		FALSE
ENSG00000106477	CEP41	CML	FALSE	17796	0.013946	FALSE		FALSE
ENSG00000182810	DDX28	CML	FALSE	17796	0.013946	FALSE		FALSE
ENSG00000163283	ALPP	CML	FALSE	17825	0.0139453	FALSE		FALSE
ENSG00000105229	PIAS4	CML	FALSE	17825	0.0139453	FALSE		FALSE
ENSG00000166368	OR2D2	CML	FALSE	17825	0.0139453	FALSE		FALSE
ENSG00000004799	PDK4	CML	FALSE	17825	0.0139453	FALSE		FALSE
ENSG00000187550	SBK2	CML	FALSE	17825	0.0139453	FALSE		FALSE
ENSG00000188629	ZNF177	CML	FALSE	17825	0.0139453	FALSE		FALSE
ENSG00000105559	PLEKHA4	CML	FALSE	17825	0.0139453	FALSE		FALSE
ENSG00000142959	BEST4	CML	FALSE	17825	0.0139453	FALSE		FALSE
ENSG00000196950	SLC39A10	CML	FALSE	17825	0.0139453	FALSE		FALSE
ENSG00000163535	SGO2	CML	FALSE	17825	0.0139453	FALSE		FALSE
ENSG00000285258	ATXN7	CML	FALSE	17825	0.0139453	FALSE		FALSE
ENSG00000136205	TNS3	CML	FALSE	17825	0.0139453	FALSE		FALSE
ENSG00000166483	WEE1	CML	FALSE	17825	0.0139453	FALSE		FALSE
ENSG00000275688	CCL15-CCL14	CML	FALSE	17825	0.0139453	FALSE		FALSE
ENSG00000106609	TMEM248	CML	FALSE	17825	0.0139453	FALSE		FALSE
ENSG00000105085	MED26	CML	FALSE	17825	0.0139453	FALSE		FALSE
ENSG00000178922	HYI	CML	FALSE	17825	0.0139453	FALSE		FALSE
ENSG00000213614	HEXA	CML	FALSE	17825	0.0139453	FALSE		FALSE
ENSG00000148513	ANKRD30A	CML	FALSE	17825	0.0139453	FALSE		FALSE
ENSG00000035720	STAP1	CML	FALSE	17825	0.0139453	FALSE		FALSE
ENSG00000173376	NDNF	CML	FALSE	17825	0.0139453	FALSE		FALSE
ENSG00000112304	ACOT13	CML	FALSE	17825	0.0139453	FALSE		FALSE
ENSG00000184277	TM2D3	CML	FALSE	17825	0.0139453	FALSE		FALSE
ENSG00000244476	ERVFRD-1	CML	FALSE	17825	0.0139453	FALSE		FALSE
ENSG00000185614	INKA1	CML	FALSE	17825	0.0139453	FALSE		FALSE
ENSG00000094880	CDC23	CML	FALSE	17825	0.0139453	FALSE		FALSE
ENSG00000157219	HTR5A	CML	FALSE	17825	0.0139453	FALSE		FALSE
ENSG00000205436	EXOC3L4	CML	FALSE	17825	0.0139453	FALSE		FALSE
ENSG00000175595	ERCC4	CML	FALSE	17825	0.0139453	TRUE	TSG	FALSE
ENSG00000137962	ARHGAP29	CML	FALSE	17825	0.0139453	FALSE		FALSE
ENSG00000230031	POTEB2	CML	FALSE	17825	0.0139453	FALSE		FALSE
ENSG00000127564	PKMYT1	CML	FALSE	17825	0.0139453	FALSE		FALSE
ENSG00000162664	ZNF326	CML	FALSE	17825	0.0139453	FALSE		FALSE
ENSG00000178171	AMER3	CML	FALSE	17825	0.0139453	FALSE		FALSE
ENSG00000119487	MAPKAP1	CML	FALSE	17825	0.0139453	FALSE		FALSE
ENSG00000120952	PRAMEF2	CML	FALSE	17825	0.0139453	FALSE		FALSE
ENSG00000185507	IRF7	CML	FALSE	17861	0.0139441	FALSE		FALSE
ENSG00000160951	PTGER1	CML	FALSE	17862	0.013944	FALSE		FALSE
ENSG00000233889	AL353698.1	CML	FALSE	17863	0.0139438	FALSE		FALSE
ENSG00000211445	GPX3	CML	FALSE	17863	0.0139438	FALSE		FALSE
ENSG00000189186	DCAF8L2	CML	FALSE	17865	0.0139434	FALSE		FALSE
ENSG00000285602	AC097625.2	CML	FALSE	17866	0.0139426	FALSE		FALSE
ENSG00000285471	AC007846.2	CML	FALSE	17866	0.0139426	FALSE		FALSE
ENSG00000174292	TNK1	CML	FALSE	17868	0.0139418	FALSE		FALSE
ENSG00000164309	CMYA5	CML	FALSE	17868	0.0139418	FALSE		FALSE
ENSG00000267001	AC006538.2	CML	FALSE	17870	0.0139415	FALSE		FALSE
ENSG00000268556	AC012360.1	CML	FALSE	17870	0.0139415	FALSE		FALSE
ENSG00000225362	CT62	CML	FALSE	17870	0.0139415	FALSE		FALSE
ENSG00000279408	AC135068.3	CML	FALSE	17870	0.0139415	FALSE		FALSE
ENSG00000265690	AC074143.1	CML	FALSE	17870	0.0139415	FALSE		FALSE
ENSG00000280571	AC006059.2	CML	FALSE	17870	0.0139415	FALSE		FALSE
ENSG00000269711	AC008763.3	CML	FALSE	17870	0.0139415	FALSE		FALSE
ENSG00000105219	CNTD2	CML	FALSE	17870	0.0139415	FALSE		FALSE
ENSG00000106436	MYL10	CML	FALSE	17878	0.013941	FALSE		FALSE
ENSG00000110148	CCKBR	CML	FALSE	17878	0.013941	FALSE		FALSE
ENSG00000151552	QDPR	CML	FALSE	17880	0.0139409	FALSE		FALSE
ENSG00000205078	SYCE1L	CML	FALSE	17881	0.0139408	FALSE		FALSE
ENSG00000158516	CPA2	CML	FALSE	17881	0.0139408	FALSE		FALSE
ENSG00000170604	IRF2BP1	CML	FALSE	17883	0.0139408	FALSE		FALSE
ENSG00000100147	CCDC134	CML	FALSE	17884	0.01394	FALSE		FALSE
ENSG00000185499	MUC1	CML	TRUE	17885	0.0139398	TRUE	fusion	FALSE
ENSG00000011201	ANOS1	CML	FALSE	17886	0.0139391	FALSE		FALSE
ENSG00000257987	TEX49	CML	FALSE	17886	0.0139391	FALSE		FALSE
ENSG00000068097	HEATR6	CML	FALSE	17886	0.0139391	FALSE		FALSE
ENSG00000130518	IQCN	CML	FALSE	17886	0.0139391	FALSE		FALSE
ENSG00000161860	SYCE2	CML	FALSE	17886	0.0139391	FALSE		FALSE
ENSG00000140153	WDR20	CML	FALSE	17886	0.0139391	FALSE		FALSE
ENSG00000171217	CLDN20	CML	FALSE	17886	0.0139391	FALSE		FALSE
ENSG00000145014	TMEM44	CML	FALSE	17886	0.0139391	FALSE		FALSE
ENSG00000128655	PDE11A	CML	FALSE	17886	0.0139391	FALSE		FALSE
ENSG00000135931	ARMC9	CML	FALSE	17886	0.0139391	FALSE		FALSE
ENSG00000170373	CST1	CML	FALSE	17886	0.0139391	FALSE		FALSE
ENSG00000122122	SASH3	CML	FALSE	17886	0.0139391	FALSE		FALSE
ENSG00000183423	LRIT3	CML	FALSE	17886	0.0139391	FALSE		FALSE
ENSG00000197837	H4-16	CML	FALSE	17886	0.0139391	FALSE		FALSE
ENSG00000154359	LONRF1	CML	FALSE	17886	0.0139391	FALSE		FALSE
ENSG00000198104	OR2T6	CML	FALSE	17886	0.0139391	FALSE		FALSE
ENSG00000111802	TDP2	CML	FALSE	17886	0.0139391	FALSE		FALSE
ENSG00000167880	EVPL	CML	FALSE	17886	0.0139391	FALSE		FALSE
ENSG00000134882	UBAC2	CML	FALSE	17886	0.0139391	FALSE		FALSE
ENSG00000113460	BRIX1	CML	FALSE	17886	0.0139391	FALSE		FALSE
ENSG00000103710	RASL12	CML	FALSE	17886	0.0139391	FALSE		FALSE
ENSG00000104689	TNFRSF10A	CML	FALSE	17886	0.0139391	FALSE		FALSE
ENSG00000168291	PDHB	CML	FALSE	17886	0.0139391	FALSE		FALSE
ENSG00000134744	TUT4	CML	FALSE	17886	0.0139391	FALSE		FALSE
ENSG00000178537	SLC25A20	CML	FALSE	17886	0.0139391	FALSE		FALSE
ENSG00000010539	ZNF200	CML	FALSE	17886	0.0139391	FALSE		FALSE
ENSG00000146352	CLVS2	CML	FALSE	17886	0.0139391	FALSE		FALSE
ENSG00000109472	CPE	CML	FALSE	17886	0.0139391	FALSE		FALSE
ENSG00000185436	IFNLR1	CML	FALSE	17886	0.0139391	FALSE		FALSE
ENSG00000158164	TMSB15A	CML	FALSE	17915	0.0139366	FALSE		FALSE
ENSG00000197785	ATAD3A	CML	FALSE	17916	0.0139361	FALSE		FALSE
ENSG00000137875	BCL2L10	CML	FALSE	17917	0.0139361	FALSE		FALSE
ENSG00000110047	EHD1	CML	FALSE	17918	0.0139354	FALSE		FALSE
ENSG00000198848	CES1	CML	FALSE	17919	0.0139347	FALSE		FALSE
ENSG00000125744	RTN2	CML	FALSE	17920	0.0139342	FALSE		FALSE
ENSG00000175520	UBQLN3	CML	FALSE	17920	0.0139342	FALSE		FALSE
ENSG00000182447	OTOL1	CML	FALSE	17920	0.0139342	FALSE		FALSE
ENSG00000068383	INPP5A	CML	FALSE	17920	0.0139342	FALSE		FALSE
ENSG00000130638	ATXN10	CML	FALSE	17920	0.0139342	FALSE		FALSE
ENSG00000182154	MRPL41	CML	FALSE	17920	0.0139342	FALSE		FALSE
ENSG00000121749	TBC1D15	CML	FALSE	17920	0.0139342	FALSE		FALSE
ENSG00000127241	MASP1	CML	FALSE	17920	0.0139342	FALSE		FALSE
ENSG00000173846	PLK3	CML	FALSE	17928	0.0139336	FALSE		FALSE
ENSG00000140983	RHOT2	CML	FALSE	17929	0.0139327	FALSE		FALSE
ENSG00000173638	SLC19A1	CML	FALSE	17930	0.0139323	FALSE		FALSE
ENSG00000164256	PRDM9	CML	FALSE	17930	0.0139323	FALSE		FALSE
ENSG00000077984	CST7	CML	FALSE	17932	0.0139323	FALSE		FALSE
ENSG00000117597	UTP25	CML	FALSE	17933	0.013932	FALSE		FALSE
ENSG00000143294	PRCC	CML	FALSE	17934	0.0139315	TRUE	fusion	FALSE
ENSG00000114124	GRK7	CML	FALSE	17935	0.0139309	FALSE		FALSE
ENSG00000136874	STX17	CML	FALSE	17935	0.0139309	FALSE		FALSE
ENSG00000213471	TTLL13P	CML	FALSE	17935	0.0139309	FALSE		FALSE
ENSG00000256349	AP002748.5	CML	FALSE	17938	0.0139309	FALSE		FALSE
ENSG00000268552	AL109927.1	CML	FALSE	17938	0.0139309	FALSE		FALSE
ENSG00000261739	GOLGA8S	CML	FALSE	17940	0.0139307	FALSE		FALSE
ENSG00000268083	AC008982.1	CML	FALSE	17941	0.0139303	FALSE		FALSE
ENSG00000267157	AC011499.1	CML	FALSE	17941	0.0139303	FALSE		FALSE
ENSG00000256514	AP003419.1	CML	FALSE	17941	0.0139303	FALSE		FALSE
ENSG00000268927	FLJ00418	CML	FALSE	17941	0.0139303	FALSE		FALSE
ENSG00000124529	HIST1H4B	CML	FALSE	17941	0.0139303	FALSE		FALSE
ENSG00000167470	MIDN	CML	FALSE	17946	0.0139302	FALSE		FALSE
ENSG00000005486	RHBDD2	CML	FALSE	17947	0.0139302	FALSE		FALSE
ENSG00000221900	POM121L12	CML	FALSE	17948	0.01393	FALSE		FALSE
ENSG00000130703	OSBPL2	CML	FALSE	17948	0.01393	FALSE		FALSE
ENSG00000204612	FOXB2	CML	FALSE	17948	0.01393	FALSE		FALSE
ENSG00000172936	MYD88	CML	TRUE	17951	0.0139298	TRUE	oncogene	TRUE	Act
ENSG00000230610	AL929472.1	CML	FALSE	17952	0.0139297	FALSE		FALSE
ENSG00000116954	RRAGC	CML	FALSE	17953	0.0139282	FALSE		TRUE	Act
ENSG00000256892	MTRNR2L7	CML	FALSE	17954	0.013928	FALSE		FALSE
ENSG00000266302	AC098850.3	CML	FALSE	17955	0.0139277	FALSE		FALSE
ENSG00000286137	AC211486.12	CML	FALSE	17956	0.0139275	FALSE		FALSE
ENSG00000255275	RP13-279N23.2	CML	FALSE	17956	0.0139275	FALSE		FALSE
ENSG00000226490	AC138647.1	CML	FALSE	17956	0.0139275	FALSE		FALSE
ENSG00000285854	AC010197.2	CML	FALSE	17956	0.0139275	FALSE		FALSE
ENSG00000204503	PRAMEF3	CML	FALSE	17956	0.0139275	FALSE		FALSE
ENSG00000286131	AC083977.1	CML	FALSE	17956	0.0139275	FALSE		FALSE
ENSG00000119638	NEK9	CML	FALSE	17962	0.0139275	FALSE		FALSE
ENSG00000198690	FAN1	CML	FALSE	17963	0.0139269	FALSE		FALSE
ENSG00000086848	ALG9	CML	FALSE	17964	0.0139264	FALSE		FALSE
ENSG00000146039	SLC17A4	CML	FALSE	17964	0.0139264	FALSE		FALSE
ENSG00000284969	AL049629.2	CML	FALSE	17966	0.0139256	FALSE		FALSE
ENSG00000286022	AL121899.2	CML	FALSE	17966	0.0139256	FALSE		FALSE
ENSG00000285635	AC021660.3	CML	FALSE	17966	0.0139256	FALSE		FALSE
ENSG00000273217	AC008695.1	CML	FALSE	17966	0.0139256	FALSE		FALSE
ENSG00000131386	GALNT15	CML	FALSE	17970	0.013925	FALSE		FALSE
ENSG00000120903	CHRNA2	CML	FALSE	17970	0.013925	FALSE		FALSE
ENSG00000110786	PTPN5	CML	FALSE	17970	0.013925	FALSE		FALSE
ENSG00000070731	ST6GALNAC2	CML	FALSE	17970	0.013925	FALSE		FALSE
ENSG00000131263	RLIM	CML	FALSE	17970	0.013925	FALSE		FALSE
ENSG00000197584	KCNMB2	CML	FALSE	17970	0.013925	FALSE		FALSE
ENSG00000203485	INF2	CML	FALSE	17970	0.013925	FALSE		FALSE
ENSG00000164061	BSN	CML	FALSE	17970	0.013925	FALSE		FALSE
ENSG00000188916	INSYN2A	CML	FALSE	17970	0.013925	FALSE		FALSE
ENSG00000152611	CAPSL	CML	FALSE	17970	0.013925	FALSE		FALSE
ENSG00000149300	C11orf52	CML	FALSE	17970	0.013925	FALSE		FALSE
ENSG00000088386	SLC15A1	CML	FALSE	17970	0.013925	FALSE		FALSE
ENSG00000117472	TSPAN1	CML	FALSE	17970	0.013925	FALSE		FALSE
ENSG00000168936	TMEM129	CML	FALSE	17970	0.013925	FALSE		FALSE
ENSG00000119630	PGF	CML	FALSE	17970	0.013925	FALSE		FALSE
ENSG00000172345	STARD5	CML	FALSE	17970	0.013925	FALSE		FALSE
ENSG00000164070	HSPA4L	CML	FALSE	17970	0.013925	FALSE		FALSE
ENSG00000139197	PEX5	CML	FALSE	17970	0.013925	FALSE		FALSE
ENSG00000154856	APCDD1	CML	FALSE	17970	0.013925	FALSE		FALSE
ENSG00000149657	LSM14B	CML	FALSE	17970	0.013925	FALSE		FALSE
ENSG00000188522	FAM83G	CML	FALSE	17970	0.013925	FALSE		FALSE
ENSG00000166902	MRPL16	CML	FALSE	17970	0.013925	FALSE		FALSE
ENSG00000082458	DLG3	CML	FALSE	17970	0.013925	FALSE		FALSE
ENSG00000185002	RFX6	CML	FALSE	17970	0.013925	FALSE		FALSE
ENSG00000186326	RGS9BP	CML	FALSE	17970	0.013925	FALSE		FALSE
ENSG00000114737	CISH	CML	FALSE	17970	0.013925	FALSE		FALSE
ENSG00000163424	TEX55	CML	FALSE	17970	0.013925	FALSE		FALSE
ENSG00000220008	LINGO3	CML	FALSE	17970	0.013925	FALSE		FALSE
ENSG00000176697	BDNF	CML	FALSE	17970	0.013925	FALSE		FALSE
ENSG00000177257	DEFB4B	CML	FALSE	17970	0.013925	FALSE		FALSE
ENSG00000170962	PDGFD	CML	FALSE	17970	0.013925	FALSE		FALSE
ENSG00000005238	FAM214B	CML	FALSE	17970	0.013925	FALSE		FALSE
ENSG00000233932	CTXN2	CML	FALSE	17970	0.013925	FALSE		FALSE
ENSG00000198886	MT-ND4	CML	FALSE	18003	0.0139246	FALSE		FALSE
ENSG00000204183	GDF5OS	CML	FALSE	18004	0.0139238	FALSE		FALSE
ENSG00000156875	MFSD14A	CML	FALSE	18005	0.0139233	FALSE		FALSE
ENSG00000189042	ZNF567	CML	FALSE	18005	0.0139233	FALSE		FALSE
ENSG00000029639	TFB1M	CML	FALSE	18005	0.0139233	FALSE		FALSE
ENSG00000118816	CCNI	CML	FALSE	18005	0.0139233	FALSE		FALSE
ENSG00000204520	MICA	CML	FALSE	18005	0.0139233	FALSE		FALSE
ENSG00000144230	GPR17	CML	FALSE	18005	0.0139233	FALSE		FALSE
ENSG00000197414	GOLGA6L1	CML	FALSE	18005	0.0139233	FALSE		FALSE
ENSG00000164304	CAGE1	CML	FALSE	18005	0.0139233	FALSE		FALSE
ENSG00000285547	AL133500.1	CML	FALSE	18013	0.0139228	FALSE		FALSE
ENSG00000258691	AL355102.2	CML	FALSE	18013	0.0139228	FALSE		FALSE
ENSG00000161609	CCDC155	CML	FALSE	18013	0.0139228	FALSE		FALSE
ENSG00000268923	AL645922.1	CML	FALSE	18013	0.0139228	FALSE		FALSE
ENSG00000204486	PRAMEF21	CML	FALSE	18013	0.0139228	FALSE		FALSE
ENSG00000275356	C7orf77	CML	FALSE	18013	0.0139228	FALSE		FALSE
ENSG00000204377	C1orf134	CML	FALSE	18013	0.0139228	FALSE		FALSE
ENSG00000142273	CBLC	CML	TRUE	18020	0.0139227	TRUE	oncogene, TSG	FALSE
ENSG00000180592	SKIDA1	CML	FALSE	18020	0.0139227	FALSE		FALSE
ENSG00000105141	CASP14	CML	FALSE	18020	0.0139227	FALSE		FALSE
ENSG00000089818	NECAP1	CML	FALSE	18023	0.0139222	FALSE		FALSE
ENSG00000243696	AC006254.1	CML	FALSE	18024	0.0139212	FALSE		FALSE
ENSG00000262526	AC120057.2	CML	FALSE	18024	0.0139212	FALSE		FALSE
ENSG00000138670	RASGEF1B	CML	FALSE	18026	0.013921	FALSE		FALSE
ENSG00000233232	NPIPB7	CML	FALSE	18027	0.0139208	FALSE		FALSE
ENSG00000186838	SELENOV	CML	FALSE	18028	0.0139208	FALSE		FALSE
ENSG00000151917	BEND6	CML	FALSE	18029	0.0139198	FALSE		FALSE
ENSG00000115687	PASK	CML	FALSE	18029	0.0139198	FALSE		FALSE
ENSG00000115112	TFCP2L1	CML	FALSE	18029	0.0139198	FALSE		FALSE
ENSG00000173320	STOX2	CML	FALSE	18029	0.0139198	FALSE		FALSE
ENSG00000109181	UGT2B10	CML	FALSE	18029	0.0139198	FALSE		FALSE
ENSG00000103429	BFAR	CML	FALSE	18029	0.0139198	FALSE		FALSE
ENSG00000163762	TM4SF18	CML	FALSE	18029	0.0139198	FALSE		FALSE
ENSG00000169169	CPT1C	CML	FALSE	18029	0.0139198	FALSE		FALSE
ENSG00000186226	LCE1E	CML	FALSE	18029	0.0139198	FALSE		FALSE
ENSG00000147912	FBXO10	CML	FALSE	18029	0.0139198	FALSE		FALSE
ENSG00000205744	DENND1C	CML	FALSE	18029	0.0139198	FALSE		FALSE
ENSG00000147650	LRP12	CML	FALSE	18029	0.0139198	FALSE		FALSE
ENSG00000119138	KLF9	CML	FALSE	18029	0.0139198	FALSE		FALSE
ENSG00000160570	DEDD2	CML	FALSE	18029	0.0139198	FALSE		FALSE
ENSG00000196199	MPHOSPH8	CML	FALSE	18029	0.0139198	FALSE		FALSE
ENSG00000182957	SPATA13	CML	FALSE	18029	0.0139198	FALSE		FALSE
ENSG00000214414	TRIM77	CML	FALSE	18029	0.0139198	FALSE		FALSE
ENSG00000269279	AL136376.1	CML	FALSE	18046	0.0139191	FALSE		FALSE
ENSG00000189190	ZNF600	CML	FALSE	18047	0.0139189	FALSE		FALSE
ENSG00000138083	SIX3	CML	FALSE	18048	0.0139184	FALSE		FALSE
ENSG00000288258	BX470111.1	CML	FALSE	18048	0.0139184	FALSE		FALSE
ENSG00000241690	AL035460.1	CML	FALSE	18048	0.0139184	FALSE		FALSE
ENSG00000286102	AP000552.6	CML	FALSE	18048	0.0139184	FALSE		FALSE
ENSG00000241149	AC115220.1	CML	FALSE	18048	0.0139184	FALSE		FALSE
ENSG00000160460	AC020929.1	CML	FALSE	18048	0.0139184	FALSE		FALSE
ENSG00000254979	AP000781.2	CML	FALSE	18048	0.0139184	FALSE		FALSE
ENSG00000256407	AL357673.1	CML	FALSE	18048	0.0139184	FALSE		FALSE
ENSG00000204775	KM-PA-2	CML	FALSE	18048	0.0139184	FALSE		FALSE
ENSG00000196400	BX255923.1	CML	FALSE	18048	0.0139184	FALSE		FALSE
ENSG00000255663	AP002373.1	CML	FALSE	18058	0.0139183	FALSE		FALSE
ENSG00000277535	AL772284.2	CML	FALSE	18058	0.0139183	FALSE		FALSE
ENSG00000212673	AL136115.1	CML	FALSE	18058	0.0139183	FALSE		FALSE
ENSG00000134202	GSTM3	CML	FALSE	18061	0.0139183	FALSE		FALSE
ENSG00000112561	TFEB	CML	FALSE	18062	0.0139182	TRUE	oncogene, fusion	FALSE
ENSG00000162881	OXER1	CML	FALSE	18062	0.0139182	FALSE		FALSE
ENSG00000185294	SPPL2C	CML	FALSE	18062	0.0139182	FALSE		FALSE
ENSG00000167508	MVD	CML	FALSE	18062	0.0139182	FALSE		FALSE
ENSG00000116138	DNAJC16	CML	FALSE	18062	0.0139182	FALSE		FALSE
ENSG00000198758	EPS8L3	CML	FALSE	18062	0.0139182	FALSE		FALSE
ENSG00000168309	FAM107A	CML	FALSE	18062	0.0139182	FALSE		FALSE
ENSG00000181698	OR5T1	CML	FALSE	18062	0.0139182	FALSE		FALSE
ENSG00000181804	SLC9A9	CML	FALSE	18062	0.0139182	FALSE		FALSE
ENSG00000060069	CTDP1	CML	FALSE	18062	0.0139182	FALSE		FALSE
ENSG00000205863	C1QTNF9B	CML	FALSE	18062	0.0139182	FALSE		FALSE
ENSG00000140623	SEPTIN12	CML	FALSE	18062	0.0139182	FALSE		FALSE
ENSG00000138764	CCNG2	CML	FALSE	18062	0.0139182	FALSE		FALSE
ENSG00000158286	RNF207	CML	FALSE	18062	0.0139182	FALSE		FALSE
ENSG00000120784	ZFP30	CML	FALSE	18062	0.0139182	FALSE		FALSE
ENSG00000058804	NDC1	CML	FALSE	18062	0.0139182	FALSE		FALSE
ENSG00000146950	SHROOM2	CML	FALSE	18062	0.0139182	FALSE		FALSE
ENSG00000166183	ASPG	CML	FALSE	18062	0.0139182	FALSE		FALSE
ENSG00000171853	TRAPPC12	CML	FALSE	18062	0.0139182	FALSE		FALSE
ENSG00000179981	TSHZ1	CML	FALSE	18062	0.0139182	FALSE		FALSE
ENSG00000119711	ALDH6A1	CML	FALSE	18062	0.0139182	FALSE		FALSE
ENSG00000159495	TGM7	CML	FALSE	18062	0.0139182	FALSE		FALSE
ENSG00000245848	CEBPA	CML	TRUE	18062	0.0139182	TRUE	TSG	TRUE	ambiguous
ENSG00000141985	SH3GL1	CML	TRUE	18062	0.0139182	TRUE	oncogene, fusion	FALSE
ENSG00000253304	TMEM200B	CML	FALSE	18062	0.0139182	FALSE		FALSE
ENSG00000197641	SERPINB13	CML	FALSE	18062	0.0139182	FALSE		FALSE
ENSG00000171169	NAIF1	CML	FALSE	18062	0.0139182	FALSE		FALSE
ENSG00000277611	Z98752.3	CML	FALSE	18089	0.013918	FALSE		FALSE
ENSG00000250151	ARPC4-TTLL3	CML	FALSE	18090	0.0139178	FALSE		FALSE
ENSG00000142544	CTU1	CML	FALSE	18090	0.0139178	FALSE		FALSE
ENSG00000184313	MROH7	CML	FALSE	18090	0.0139178	FALSE		FALSE
ENSG00000113721	PDGFRB	CML	TRUE	18093	0.0139174	TRUE	oncogene, fusion	TRUE	Act
ENSG00000206013	IFITM5	CML	FALSE	18094	0.0139172	FALSE		FALSE
ENSG00000267022	AC067968.1	CML	FALSE	18095	0.0139167	FALSE		FALSE
ENSG00000071203	MS4A12	CML	FALSE	18096	0.0139163	FALSE		FALSE
ENSG00000157368	IL34	CML	FALSE	18096	0.0139163	FALSE		FALSE
ENSG00000140835	CHST4	CML	FALSE	18096	0.0139163	FALSE		FALSE
ENSG00000121940	CLCC1	CML	FALSE	18096	0.0139163	FALSE		FALSE
ENSG00000214978	GSG1L2	CML	FALSE	18096	0.0139163	FALSE		FALSE
ENSG00000134153	EMC7	CML	FALSE	18096	0.0139163	FALSE		FALSE
ENSG00000125864	BFSP1	CML	FALSE	18096	0.0139163	FALSE		FALSE
ENSG00000124098	FAM210B	CML	FALSE	18096	0.0139163	FALSE		FALSE
ENSG00000213965	NUDT19	CML	FALSE	18096	0.0139163	FALSE		FALSE
ENSG00000156928	MALSU1	CML	FALSE	18096	0.0139163	FALSE		FALSE
ENSG00000066583	ISOC1	CML	FALSE	18096	0.0139163	FALSE		FALSE
ENSG00000162763	LRRC52	CML	FALSE	18096	0.0139163	FALSE		FALSE
ENSG00000130204	TOMM40	CML	FALSE	18096	0.0139163	FALSE		FALSE
ENSG00000150361	KLHL1	CML	FALSE	18109	0.013916	FALSE		FALSE
ENSG00000141579	ZNF750	CML	FALSE	18109	0.013916	FALSE		FALSE
ENSG00000167004	PDIA3	CML	FALSE	18109	0.013916	FALSE		FALSE
ENSG00000286140	DERPC	CML	FALSE	18109	0.013916	FALSE		FALSE
ENSG00000162062	TEDC2	CML	FALSE	18109	0.013916	FALSE		FALSE
ENSG00000168124	OR1F1	CML	FALSE	18109	0.013916	FALSE		FALSE
ENSG00000148600	CDHR1	CML	FALSE	18109	0.013916	FALSE		FALSE
ENSG00000183773	AIFM3	CML	FALSE	18109	0.013916	FALSE		FALSE
ENSG00000164893	SLC7A13	CML	FALSE	18109	0.013916	FALSE		FALSE
ENSG00000016490	CLCA1	CML	FALSE	18109	0.013916	FALSE		FALSE
ENSG00000153933	DGKE	CML	FALSE	18109	0.013916	FALSE		FALSE
ENSG00000099960	SLC7A4	CML	FALSE	18120	0.0139159	FALSE		FALSE
ENSG00000171766	GATM	CML	FALSE	18121	0.0139143	FALSE		FALSE
ENSG00000164983	TMEM65	CML	FALSE	18121	0.0139143	FALSE		FALSE
ENSG00000158715	SLC45A3	CML	FALSE	18121	0.0139143	TRUE	fusion	TRUE	LoF
ENSG00000251012	AC083800.1	CML	FALSE	18124	0.0139139	FALSE		FALSE
ENSG00000204103	MAFB	CML	TRUE	18125	0.0139124	TRUE	oncogene, fusion	FALSE
ENSG00000275163	AC117457.1	CML	FALSE	18126	0.0139121	FALSE		FALSE
ENSG00000288550	AC018809.3	CML	FALSE	18126	0.0139121	FALSE		FALSE
ENSG00000103160	HSDL1	CML	FALSE	18128	0.0139118	FALSE		FALSE
ENSG00000133056	PIK3C2B	CML	FALSE	18128	0.0139118	FALSE		FALSE
ENSG00000237190	CDKN2AIPNL	CML	FALSE	18128	0.0139118	FALSE		FALSE
ENSG00000274211	SOCS7	CML	FALSE	18128	0.0139118	FALSE		FALSE
ENSG00000234602	MCIDAS	CML	FALSE	18132	0.0139115	FALSE		FALSE
ENSG00000267909	CCDC177	CML	FALSE	18132	0.0139115	FALSE		FALSE
ENSG00000143921	ABCG8	CML	FALSE	18134	0.0139108	FALSE		FALSE
ENSG00000137090	DMRT1	CML	FALSE	18135	0.0139108	FALSE		FALSE
ENSG00000125450	NUP85	CML	FALSE	18135	0.0139108	FALSE		FALSE
ENSG00000168924	LETM1	CML	FALSE	18137	0.0139106	FALSE		FALSE
ENSG00000128713	HOXD11	CML	TRUE	18137	0.0139106	TRUE	oncogene, fusion	FALSE
ENSG00000242550	SERPINB10	CML	FALSE	18137	0.0139106	FALSE		FALSE
ENSG00000171643	S100Z	CML	FALSE	18140	0.0139104	FALSE		FALSE
ENSG00000197050	ZNF420	CML	FALSE	18141	0.0139095	FALSE		FALSE
ENSG00000137275	RIPK1	CML	FALSE	18141	0.0139095	FALSE		TRUE	ambiguous
ENSG00000284723	OR8S1	CML	FALSE	18141	0.0139095	FALSE		FALSE
ENSG00000136367	ZFHX2	CML	FALSE	18141	0.0139095	FALSE		FALSE
ENSG00000174032	SLC25A30	CML	FALSE	18141	0.0139095	FALSE		FALSE
ENSG00000134531	EMP1	CML	FALSE	18141	0.0139095	FALSE		FALSE
ENSG00000164398	ACSL6	CML	TRUE	18141	0.0139095	TRUE	fusion	FALSE
ENSG00000169359	SLC33A1	CML	FALSE	18141	0.0139095	FALSE		FALSE
ENSG00000162779	AXDND1	CML	FALSE	18141	0.0139095	FALSE		FALSE
ENSG00000212722	KRTAP4-9	CML	FALSE	18141	0.0139095	FALSE		FALSE
ENSG00000174915	PTDSS2	CML	FALSE	18141	0.0139095	FALSE		FALSE
ENSG00000184730	APOBR	CML	FALSE	18141	0.0139095	FALSE		FALSE
ENSG00000232263	KRTAP25-1	CML	FALSE	18141	0.0139095	FALSE		FALSE
ENSG00000182636	NDN	CML	FALSE	18141	0.0139095	FALSE		FALSE
ENSG00000125409	TEKT3	CML	FALSE	18141	0.0139095	FALSE		FALSE
ENSG00000101843	PSMD10	CML	FALSE	18156	0.0139086	FALSE		FALSE
ENSG00000138472	GUCA1C	CML	FALSE	18157	0.0139078	FALSE		FALSE
ENSG00000189090	FAM25B	CML	FALSE	18158	0.0139073	FALSE		FALSE
ENSG00000188280	FAM230A	CML	FALSE	18158	0.0139073	FALSE		FALSE
ENSG00000148734	NPFFR1	CML	FALSE	18158	0.0139073	FALSE		FALSE
ENSG00000256500	AL139300.1	CML	FALSE	18158	0.0139073	FALSE		FALSE
ENSG00000184292	TACSTD2	CML	FALSE	18158	0.0139073	FALSE		FALSE
ENSG00000225996	AL356356.1	CML	FALSE	18158	0.0139073	FALSE		FALSE
ENSG00000269755	AC008758.6	CML	FALSE	18158	0.0139073	FALSE		FALSE
ENSG00000268163	AC004076.1	CML	FALSE	18165	0.0139059	FALSE		FALSE
ENSG00000137693	YAP1	CML	FALSE	18166	0.0139055	FALSE		FALSE
ENSG00000101323	HAO1	CML	FALSE	18166	0.0139055	FALSE		FALSE
ENSG00000181616	OR52H1	CML	FALSE	18166	0.0139055	FALSE		FALSE
ENSG00000255423	EBLN2	CML	FALSE	18166	0.0139055	FALSE		FALSE
ENSG00000164591	MYOZ3	CML	FALSE	18166	0.0139055	FALSE		FALSE
ENSG00000203877	RIPPLY2	CML	FALSE	18166	0.0139055	FALSE		FALSE
ENSG00000181135	ZNF707	CML	FALSE	18166	0.0139055	FALSE		FALSE
ENSG00000215421	ZNF407	CML	FALSE	18166	0.0139055	FALSE		FALSE
ENSG00000267697	LUZP6	CML	FALSE	18174	0.0139048	FALSE		FALSE
ENSG00000172742	OR4D9	CML	FALSE	18175	0.0139047	FALSE		FALSE
ENSG00000285946	AL162596.1	CML	FALSE	18176	0.0139038	FALSE		FALSE
ENSG00000283205	AL353572.3	CML	FALSE	18176	0.0139038	FALSE		FALSE
ENSG00000285816	AP000944.5	CML	FALSE	18176	0.0139038	FALSE		FALSE
ENSG00000104967	NOVA2	CML	FALSE	18176	0.0139038	FALSE		FALSE
ENSG00000269808	AC010327.2	CML	FALSE	18176	0.0139038	FALSE		FALSE
ENSG00000257207	AC112229.3	CML	FALSE	18176	0.0139038	FALSE		FALSE
ENSG00000115526	CHST10	CML	FALSE	18182	0.0139031	FALSE		FALSE
ENSG00000173992	CCS	CML	FALSE	18183	0.013903	FALSE		FALSE
ENSG00000167178	ISLR2	CML	FALSE	18184	0.0139026	FALSE		FALSE
ENSG00000272772	AC104109.3	CML	FALSE	18185	0.0139026	FALSE		FALSE
ENSG00000269496	AC007919.2	CML	FALSE	18185	0.0139026	FALSE		FALSE
ENSG00000284701	TMEM247	CML	FALSE	18185	0.0139026	FALSE		FALSE
ENSG00000173545	ZNF622	CML	FALSE	18188	0.0139024	FALSE		FALSE
ENSG00000288520	AL357075.4	CML	FALSE	18189	0.0139023	FALSE		FALSE
ENSG00000170290	SLN	CML	FALSE	18190	0.0139022	FALSE		FALSE
ENSG00000148798	INA	CML	FALSE	18191	0.0139021	FALSE		FALSE
ENSG00000174456	C12orf76	CML	FALSE	18192	0.0139018	FALSE		FALSE
ENSG00000198211	AC092143.1	CML	FALSE	18193	0.013901	FALSE		FALSE
ENSG00000284800	AC235565.2	CML	FALSE	18193	0.013901	FALSE		FALSE
ENSG00000154556	SORBS2	CML	FALSE	18195	0.0138999	FALSE		FALSE
ENSG00000198028	ZNF560	CML	FALSE	18195	0.0138999	FALSE		FALSE
ENSG00000185888	PRSS38	CML	FALSE	18195	0.0138999	FALSE		FALSE
ENSG00000130167	TSPAN16	CML	FALSE	18198	0.0138988	FALSE		FALSE
ENSG00000151364	KCTD14	CML	FALSE	18198	0.0138988	FALSE		FALSE
ENSG00000144504	ANKMY1	CML	FALSE	18198	0.0138988	FALSE		FALSE
ENSG00000134440	NARS1	CML	FALSE	18198	0.0138988	FALSE		FALSE
ENSG00000152953	STK32B	CML	FALSE	18198	0.0138988	FALSE		FALSE
ENSG00000001497	LAS1L	CML	FALSE	18198	0.0138988	FALSE		FALSE
ENSG00000120251	GRIA2	CML	FALSE	18198	0.0138988	FALSE		FALSE
ENSG00000179407	DNAJB8	CML	FALSE	18198	0.0138988	FALSE		FALSE
ENSG00000119411	BSPRY	CML	FALSE	18198	0.0138988	FALSE		FALSE
ENSG00000013523	ANGEL1	CML	FALSE	18198	0.0138988	FALSE		FALSE
ENSG00000074603	DPP8	CML	FALSE	18198	0.0138988	FALSE		FALSE
ENSG00000132840	BHMT2	CML	FALSE	18198	0.0138988	FALSE		FALSE
ENSG00000178343	SHISA3	CML	FALSE	18198	0.0138988	FALSE		FALSE
ENSG00000168283	BMI1	CML	FALSE	18198	0.0138988	FALSE		FALSE
ENSG00000163050	COQ8A	CML	FALSE	18198	0.0138988	FALSE		FALSE
ENSG00000150455	TIRAP	CML	FALSE	18198	0.0138988	FALSE		FALSE
ENSG00000275718	CCL15	CML	FALSE	18198	0.0138988	FALSE		FALSE
ENSG00000128482	RNF112	CML	FALSE	18198	0.0138988	FALSE		FALSE
ENSG00000196531	NACA	CML	TRUE	18198	0.0138988	TRUE	fusion	FALSE
ENSG00000102195	GPR50	CML	FALSE	18198	0.0138988	FALSE		FALSE
ENSG00000009709	PAX7	CML	FALSE	18198	0.0138988	TRUE	fusion	FALSE
ENSG00000135740	SLC9A5	CML	FALSE	18198	0.0138988	FALSE		FALSE
ENSG00000154415	PPP1R3A	CML	FALSE	18198	0.0138988	FALSE		FALSE
ENSG00000166266	CUL5	CML	FALSE	18198	0.0138988	FALSE		FALSE
ENSG00000158863	FAM160B2	CML	FALSE	18222	0.0138988	FALSE		FALSE
ENSG00000158445	KCNB1	CML	FALSE	18223	0.0138986	FALSE		FALSE
ENSG00000171931	FBXW10	CML	TRUE	18223	0.0138986	FALSE		FALSE
ENSG00000150261	OR8K1	CML	FALSE	18223	0.0138986	FALSE		FALSE
ENSG00000284680	OR8B2	CML	FALSE	18223	0.0138986	FALSE		FALSE
ENSG00000185873	TMPRSS11B	CML	FALSE	18223	0.0138986	FALSE		FALSE
ENSG00000175544	CABP4	CML	FALSE	18223	0.0138986	FALSE		FALSE
ENSG00000112539	C6orf118	CML	FALSE	18223	0.0138986	FALSE		FALSE
ENSG00000064205	CCN5	CML	FALSE	18223	0.0138986	FALSE		FALSE
ENSG00000141750	STAC2	CML	FALSE	18223	0.0138986	FALSE		FALSE
ENSG00000112473	SLC39A7	CML	FALSE	18223	0.0138986	FALSE		FALSE
ENSG00000186230	ZNF749	CML	FALSE	18223	0.0138986	FALSE		FALSE
ENSG00000160058	BSDC1	CML	FALSE	18223	0.0138986	FALSE		FALSE
ENSG00000103415	HMOX2	CML	FALSE	18235	0.0138986	FALSE		FALSE
ENSG00000256771	ZNF253	CML	FALSE	18235	0.0138986	FALSE		FALSE
ENSG00000271092	TLCD4-RWDD3	CML	FALSE	18237	0.0138981	FALSE		FALSE
ENSG00000184785	SMIM10	CML	FALSE	18237	0.0138981	FALSE		FALSE
ENSG00000177693	OR4F4	CML	FALSE	18237	0.0138981	FALSE		FALSE
ENSG00000188786	MTF1	CML	FALSE	18237	0.0138981	FALSE		FALSE
ENSG00000064218	DMRT3	CML	FALSE	18237	0.0138981	FALSE		FALSE
ENSG00000163867	ZMYM6	CML	FALSE	18237	0.0138981	FALSE		FALSE
ENSG00000117036	ETV3	CML	FALSE	18237	0.0138981	FALSE		FALSE
ENSG00000267120	AD000671.2	CML	FALSE	18244	0.0138981	FALSE		FALSE
ENSG00000188686	SCXA	CML	FALSE	18244	0.0138981	FALSE		FALSE
ENSG00000285551	AC067752.1	CML	FALSE	18246	0.0138978	FALSE		FALSE
ENSG00000228325	RP11-685N3.1	CML	FALSE	18246	0.0138978	FALSE		FALSE
ENSG00000218336	TENM3	CML	FALSE	18248	0.0138975	FALSE		FALSE
ENSG00000105321	CCDC9	CML	FALSE	18249	0.0138966	FALSE		FALSE
ENSG00000119632	IFI27L2	CML	FALSE	18250	0.0138964	FALSE		FALSE
ENSG00000120686	UFM1	CML	FALSE	18250	0.0138964	FALSE		FALSE
ENSG00000123552	USP45	CML	FALSE	18250	0.0138964	FALSE		FALSE
ENSG00000090674	MCOLN1	CML	FALSE	18253	0.013895	FALSE		FALSE
ENSG00000251246	AL691442.2	CML	FALSE	18254	0.0138936	FALSE		FALSE
ENSG00000285330	AC126283.2	CML	FALSE	18254	0.0138936	FALSE		FALSE
ENSG00000130037	KCNA5	CML	FALSE	18254	0.0138936	FALSE		FALSE
ENSG00000115459	ELMOD3	CML	FALSE	18257	0.0138932	FALSE		FALSE
ENSG00000133731	IMPA1	CML	FALSE	18258	0.013893	FALSE		FALSE
ENSG00000103241	FOXF1	CML	FALSE	18259	0.0138929	FALSE		FALSE
ENSG00000150201	FXYD4	CML	FALSE	18259	0.0138929	FALSE		FALSE
ENSG00000076242	MLH1	CML	FALSE	18259	0.0138929	TRUE	TSG	FALSE
ENSG00000164188	RANBP3L	CML	FALSE	18259	0.0138929	FALSE		FALSE
ENSG00000283787	PRR33	CML	FALSE	18259	0.0138929	FALSE		FALSE
ENSG00000172840	PDP2	CML	FALSE	18259	0.0138929	FALSE		FALSE
ENSG00000166704	ZNF606	CML	FALSE	18265	0.0138927	FALSE		FALSE
ENSG00000240224	UGT1A5	CML	FALSE	18265	0.0138927	FALSE		FALSE
ENSG00000112769	LAMA4	CML	FALSE	18265	0.0138927	FALSE		FALSE
ENSG00000130940	CASZ1	CML	FALSE	18268	0.0138913	FALSE		TRUE	LoF
ENSG00000221858	OR2A12	CML	FALSE	18268	0.0138913	FALSE		FALSE
ENSG00000219073	CELA3B	CML	FALSE	18268	0.0138913	FALSE		FALSE
ENSG00000154174	TOMM70	CML	FALSE	18268	0.0138913	FALSE		FALSE
ENSG00000197647	ZNF433	CML	FALSE	18268	0.0138913	FALSE		FALSE
ENSG00000186803	IFNA10	CML	FALSE	18273	0.0138913	FALSE		FALSE
ENSG00000198650	TAT	CML	FALSE	18274	0.0138901	FALSE		FALSE
ENSG00000175697	GPR156	CML	FALSE	18274	0.0138901	FALSE		FALSE
ENSG00000108828	VAT1	CML	FALSE	18276	0.0138892	FALSE		FALSE
ENSG00000099814	CEP170B	CML	FALSE	18277	0.0138882	FALSE		FALSE
ENSG00000168273	SMIM4	CML	FALSE	18278	0.0138868	FALSE		FALSE
ENSG00000174885	NLRP6	CML	FALSE	18279	0.0138861	FALSE		FALSE
ENSG00000156990	RPUSD3	CML	FALSE	18279	0.0138861	FALSE		FALSE
ENSG00000125779	PANK2	CML	FALSE	18281	0.0138859	FALSE		FALSE
ENSG00000125629	INSIG2	CML	FALSE	18281	0.0138859	FALSE		FALSE
ENSG00000138068	SULT6B1	CML	FALSE	18281	0.0138859	FALSE		FALSE
ENSG00000250424	AC004691.2	CML	FALSE	18284	0.0138858	FALSE		FALSE
ENSG00000262576	PCDHGA4	CML	FALSE	18285	0.0138857	FALSE		FALSE
ENSG00000088876	ZNF343	CML	FALSE	18286	0.0138852	FALSE		FALSE
ENSG00000277758	FO681492.1	CML	FALSE	18287	0.013885	FALSE		FALSE
ENSG00000249860	MTRNR2L5	CML	FALSE	18288	0.0138849	FALSE		FALSE
ENSG00000152591	DSPP	CML	FALSE	18289	0.0138848	FALSE		FALSE
ENSG00000112514	CUTA	CML	FALSE	18290	0.0138846	FALSE		FALSE
ENSG00000155282	RP11-195B21.3	CML	FALSE	18291	0.0138844	FALSE		FALSE
ENSG00000268655	AC008687.4	CML	FALSE	18291	0.0138844	FALSE		FALSE
ENSG00000211452	DIO1	CML	FALSE	18291	0.0138844	FALSE		FALSE
ENSG00000230493	AC106017.1	CML	FALSE	18291	0.0138844	FALSE		FALSE
ENSG00000131845	AC005261.1	CML	FALSE	18291	0.0138844	FALSE		FALSE
ENSG00000265590	C21orf59-TCP10L	CML	FALSE	18291	0.0138844	FALSE		FALSE
ENSG00000187522	HSPA14	CML	FALSE	18291	0.0138844	FALSE		FALSE
ENSG00000165617	DACT1	CML	FALSE	18291	0.0138844	FALSE		FALSE
ENSG00000198727	MT-CYB	CML	FALSE	18291	0.0138844	FALSE		FALSE
ENSG00000268173	AC007192.1	CML	FALSE	18291	0.0138844	FALSE		FALSE
ENSG00000260537	AC012184.2	CML	FALSE	18291	0.0138844	FALSE		FALSE
ENSG00000280709	LINC02203	CML	FALSE	18291	0.0138844	FALSE		FALSE
ENSG00000198736	MSRB1	CML	FALSE	18291	0.0138844	FALSE		FALSE
ENSG00000187714	SLC18A3	CML	FALSE	18304	0.0138841	FALSE		FALSE
ENSG00000151322	NPAS3	CML	FALSE	18305	0.0138839	FALSE		FALSE
ENSG00000163793	DNAJC5G	CML	FALSE	18305	0.0138839	FALSE		FALSE
ENSG00000162804	SNED1	CML	FALSE	18305	0.0138839	FALSE		FALSE
ENSG00000186103	ARGFX	CML	FALSE	18305	0.0138839	FALSE		FALSE
ENSG00000164758	MED30	CML	FALSE	18305	0.0138839	FALSE		FALSE
ENSG00000137845	ADAM10	CML	FALSE	18305	0.0138839	FALSE		FALSE
ENSG00000112319	EYA4	CML	FALSE	18305	0.0138839	FALSE		FALSE
ENSG00000242715	CCDC169	CML	FALSE	18305	0.0138839	FALSE		FALSE
ENSG00000176177	ENTHD1	CML	FALSE	18305	0.0138839	FALSE		FALSE
ENSG00000145649	GZMA	CML	FALSE	18305	0.0138839	FALSE		FALSE
ENSG00000138735	PDE5A	CML	FALSE	18305	0.0138839	FALSE		FALSE
ENSG00000156885	COX6A2	CML	FALSE	18305	0.0138839	FALSE		FALSE
ENSG00000106483	SFRP4	CML	FALSE	18305	0.0138839	TRUE	TSG	FALSE
ENSG00000185627	PSMD13	CML	FALSE	18305	0.0138839	FALSE		FALSE
ENSG00000088926	F11	CML	FALSE	18305	0.0138839	FALSE		FALSE
ENSG00000079931	MOXD1	CML	FALSE	18305	0.0138839	FALSE		FALSE
ENSG00000162687	KCNT2	CML	FALSE	18305	0.0138839	FALSE		FALSE
ENSG00000149295	DRD2	CML	FALSE	18305	0.0138839	FALSE		FALSE
ENSG00000180801	ARSJ	CML	FALSE	18305	0.0138839	FALSE		FALSE
ENSG00000119820	YIPF4	CML	FALSE	18305	0.0138839	FALSE		FALSE
ENSG00000168569	TMEM223	CML	FALSE	18305	0.0138839	FALSE		FALSE
ENSG00000183801	OLFML1	CML	FALSE	18305	0.0138839	FALSE		FALSE
ENSG00000169752	NRG4	CML	FALSE	18305	0.0138839	FALSE		FALSE
ENSG00000132623	ANKEF1	CML	FALSE	18305	0.0138839	FALSE		FALSE
ENSG00000101349	PAK5	CML	FALSE	18305	0.0138839	FALSE		FALSE
ENSG00000106080	FKBP14	CML	FALSE	18305	0.0138839	FALSE		FALSE
ENSG00000182093	GET1	CML	FALSE	18331	0.0138836	FALSE		FALSE
ENSG00000105011	ASF1B	CML	FALSE	18331	0.0138836	FALSE		FALSE
ENSG00000164879	CA3	CML	FALSE	18333	0.0138831	FALSE		FALSE
ENSG00000251664	PCDHA12	CML	FALSE	18334	0.0138823	FALSE		FALSE
ENSG00000124172	ATP5F1E	CML	FALSE	18334	0.0138823	FALSE		FALSE
ENSG00000112852	PCDHB2	CML	FALSE	18334	0.0138823	FALSE		FALSE
ENSG00000203815	AL358813.2	CML	FALSE	18337	0.0138819	FALSE		FALSE
ENSG00000102393	GLA	CML	FALSE	18338	0.013881	FALSE		FALSE
ENSG00000284484	AC025287.4	CML	FALSE	18339	0.0138807	FALSE		FALSE
ENSG00000267748	AC011479.2	CML	FALSE	18339	0.0138807	FALSE		FALSE
ENSG00000269179	AC011452.2	CML	FALSE	18339	0.0138807	FALSE		FALSE
ENSG00000158427	TMSB15B	CML	FALSE	18342	0.0138807	FALSE		FALSE
ENSG00000151929	BAG3	CML	FALSE	18343	0.0138804	FALSE		FALSE
ENSG00000284772	AC011330.3	CML	FALSE	18344	0.0138797	FALSE		FALSE
ENSG00000248767	AC187653.1	CML	FALSE	18344	0.0138797	FALSE		FALSE
ENSG00000269095	AC010646.1	CML	FALSE	18344	0.0138797	FALSE		FALSE
ENSG00000279968	GVQW2	CML	FALSE	18344	0.0138797	FALSE		FALSE
ENSG00000159263	SIM2	CML	FALSE	18348	0.0138794	FALSE		FALSE
ENSG00000151005	TKTL2	CML	FALSE	18349	0.0138793	FALSE		FALSE
ENSG00000181007	ZFP82	CML	FALSE	18349	0.0138793	FALSE		FALSE
ENSG00000240053	LY6G5B	CML	FALSE	18349	0.0138793	FALSE		FALSE
ENSG00000072080	SPP2	CML	FALSE	18349	0.0138793	FALSE		FALSE
ENSG00000141101	NOB1	CML	FALSE	18349	0.0138793	FALSE		FALSE
ENSG00000119283	TRIM67	CML	FALSE	18349	0.0138793	FALSE		FALSE
ENSG00000206190	ATP10A	CML	FALSE	18355	0.0138791	FALSE		FALSE
ENSG00000132481	TRIM47	CML	FALSE	18356	0.0138784	FALSE		FALSE
ENSG00000060688	SNRNP40	CML	FALSE	18356	0.0138784	FALSE		FALSE
ENSG00000103199	ZNF500	CML	FALSE	18358	0.0138774	FALSE		FALSE
ENSG00000163626	COX18	CML	FALSE	18359	0.0138765	FALSE		FALSE
ENSG00000125652	ALKBH7	CML	FALSE	18359	0.0138765	FALSE		FALSE
ENSG00000268533	AC003002.2	CML	FALSE	18361	0.0138752	FALSE		FALSE
ENSG00000269049	AC092291.2	CML	FALSE	18361	0.0138752	FALSE		FALSE
ENSG00000138892	TTLL8	CML	FALSE	18361	0.0138752	FALSE		FALSE
ENSG00000264324	AC006030.1	CML	FALSE	18361	0.0138752	FALSE		FALSE
ENSG00000183748	MRC1L1	CML	FALSE	18361	0.0138752	FALSE		FALSE
ENSG00000213029	AL117350.1	CML	FALSE	18361	0.0138752	FALSE		FALSE
ENSG00000229974	AC083862.1	CML	FALSE	18361	0.0138752	FALSE		FALSE
ENSG00000142233	NTN5	CML	FALSE	18368	0.0138752	FALSE		FALSE
ENSG00000249158	PCDHA11	CML	FALSE	18369	0.0138749	FALSE		FALSE
ENSG00000284526	AC015802.6	CML	FALSE	18369	0.0138749	FALSE		FALSE
ENSG00000285404	Z82190.2	CML	FALSE	18369	0.0138749	FALSE		FALSE
ENSG00000284431	AL022238.4	CML	FALSE	18369	0.0138749	FALSE		FALSE
ENSG00000198763	MT-ND2	CML	FALSE	18369	0.0138749	FALSE		FALSE
ENSG00000104442	ARMC1	CML	FALSE	18374	0.0138731	FALSE		FALSE
ENSG00000178217	SH2D4B	CML	FALSE	18374	0.0138731	FALSE		FALSE
ENSG00000164125	GASK1B	CML	FALSE	18374	0.0138731	FALSE		FALSE
ENSG00000048991	R3HDM1	CML	FALSE	18374	0.0138731	FALSE		FALSE
ENSG00000058063	ATP11B	CML	FALSE	18374	0.0138731	FALSE		FALSE
ENSG00000164941	INTS8	CML	FALSE	18374	0.0138731	FALSE		FALSE
ENSG00000103546	SLC6A2	CML	FALSE	18374	0.0138731	FALSE		FALSE
ENSG00000110906	KCTD10	CML	FALSE	18374	0.0138731	FALSE		FALSE
ENSG00000170537	TMC7	CML	FALSE	18374	0.0138731	FALSE		FALSE
ENSG00000137486	ARRB1	CML	FALSE	18374	0.0138731	FALSE		FALSE
ENSG00000123405	NFE2	CML	FALSE	18374	0.0138731	FALSE		FALSE
ENSG00000168148	H3-4	CML	FALSE	18374	0.0138731	FALSE		FALSE
ENSG00000100593	ISM2	CML	FALSE	18374	0.0138731	FALSE		FALSE
ENSG00000133488	SEC14L4	CML	FALSE	18374	0.0138731	FALSE		FALSE
ENSG00000170790	OR10A2	CML	FALSE	18374	0.0138731	FALSE		FALSE
ENSG00000160221	GATD3A	CML	FALSE	18374	0.0138731	FALSE		FALSE
ENSG00000180089	TMEM86B	CML	FALSE	18374	0.0138731	FALSE		FALSE
ENSG00000134146	DPH6	CML	FALSE	18374	0.0138731	FALSE		FALSE
ENSG00000140743	CDR2	CML	FALSE	18374	0.0138731	FALSE		FALSE
ENSG00000275722	LYZL6	CML	FALSE	18393	0.0138719	FALSE		FALSE
ENSG00000152503	TRIM36	CML	FALSE	18393	0.0138719	FALSE		FALSE
ENSG00000121741	ZMYM2	CML	TRUE	18393	0.0138719	TRUE	fusion	FALSE
ENSG00000076344	RGS11	CML	FALSE	18393	0.0138719	FALSE		FALSE
ENSG00000171954	CYP4F22	CML	FALSE	18393	0.0138719	FALSE		FALSE
ENSG00000176894	PXMP2	CML	FALSE	18393	0.0138719	FALSE		FALSE
ENSG00000107593	PKD2L1	CML	FALSE	18399	0.0138708	FALSE		FALSE
ENSG00000176407	KCMF1	CML	FALSE	18399	0.0138708	FALSE		FALSE
ENSG00000117411	B4GALT2	CML	FALSE	18399	0.0138708	FALSE		FALSE
ENSG00000214097	SMCO1	CML	FALSE	18399	0.0138708	FALSE		FALSE
ENSG00000163645	ERICH6	CML	FALSE	18399	0.0138708	FALSE		FALSE
ENSG00000273155	AC092587.1	CML	FALSE	18404	0.0138707	FALSE		FALSE
ENSG00000161835	GRASP	CML	FALSE	18404	0.0138707	FALSE		FALSE
ENSG00000213066	FGFR1OP	CML	TRUE	18404	0.0138707	TRUE	fusion	FALSE
ENSG00000138018	SELENOI	CML	FALSE	18407	0.0138704	FALSE		FALSE
ENSG00000227839	AL645730.2	CML	FALSE	18407	0.0138704	FALSE		FALSE
ENSG00000162729	IGSF8	CML	FALSE	18409	0.0138703	FALSE		FALSE
ENSG00000196724	ZNF418	CML	FALSE	18410	0.0138692	FALSE		FALSE
ENSG00000283378	CNTNAP3C	CML	FALSE	18411	0.0138685	FALSE		FALSE
ENSG00000198704	GPX6	CML	FALSE	18411	0.0138685	FALSE		FALSE
ENSG00000152454	AC010326.1	CML	FALSE	18411	0.0138685	FALSE		FALSE
ENSG00000187786	SCXB	CML	FALSE	18411	0.0138685	FALSE		FALSE
ENSG00000272297	AC018709.1	CML	FALSE	18411	0.0138685	FALSE		FALSE
ENSG00000260272	AC093525.2	CML	FALSE	18411	0.0138685	FALSE		FALSE
ENSG00000250803	AC010255.3	CML	FALSE	18411	0.0138685	FALSE		FALSE
ENSG00000123584	MAGEA9B	CML	FALSE	18411	0.0138685	FALSE		FALSE
ENSG00000251184	AL672142.1	CML	FALSE	18411	0.0138685	FALSE		FALSE
ENSG00000124067	SLC12A4	CML	FALSE	18420	0.0138681	FALSE		FALSE
ENSG00000229117	RPL41	CML	FALSE	18421	0.0138667	FALSE		FALSE
ENSG00000270394	MTRNR2L13	CML	FALSE	18421	0.0138667	FALSE		FALSE
ENSG00000198739	LRRTM3	CML	FALSE	18423	0.0138665	FALSE		FALSE
ENSG00000071575	TRIB2	CML	FALSE	18424	0.0138658	FALSE		FALSE
ENSG00000136240	KDELR2	CML	FALSE	18424	0.0138658	FALSE		FALSE
ENSG00000179148	ALOXE3	CML	FALSE	18424	0.0138658	FALSE		FALSE
ENSG00000176563	CNTD1	CML	FALSE	18424	0.0138658	FALSE		FALSE
ENSG00000186868	MAPT	CML	FALSE	18424	0.0138658	FALSE		FALSE
ENSG00000129673	AANAT	CML	FALSE	18424	0.0138658	FALSE		FALSE
ENSG00000176798	OR51L1	CML	FALSE	18424	0.0138658	FALSE		FALSE
ENSG00000267206	LCN6	CML	FALSE	18424	0.0138658	FALSE		FALSE
ENSG00000145495	MARCHF6	CML	FALSE	18424	0.0138658	FALSE		FALSE
ENSG00000186051	TAL2	CML	TRUE	18424	0.0138658	TRUE	oncogene, fusion	FALSE
ENSG00000182334	OR5P3	CML	FALSE	18424	0.0138658	FALSE		FALSE
ENSG00000185271	KLHL33	CML	FALSE	18424	0.0138658	FALSE		FALSE
ENSG00000077782	FGFR1	CML	TRUE	18424	0.0138658	TRUE	oncogene, fusion	TRUE	Act
ENSG00000144130	NT5DC4	CML	FALSE	18424	0.0138658	FALSE		FALSE
ENSG00000172458	IL17D	CML	FALSE	18424	0.0138658	FALSE		FALSE
ENSG00000145642	SHISAL2B	CML	FALSE	18424	0.0138658	FALSE		FALSE
ENSG00000135547	HEY2	CML	FALSE	18440	0.0138655	FALSE		FALSE
ENSG00000136213	CHST12	CML	FALSE	18441	0.0138641	FALSE		FALSE
ENSG00000250913	USP17L23	CML	FALSE	18441	0.0138641	FALSE		FALSE
ENSG00000286231	AL445423.3	CML	FALSE	18441	0.0138641	FALSE		FALSE
ENSG00000286192	AC069288.1	CML	FALSE	18441	0.0138641	FALSE		FALSE
ENSG00000215020	AL591684.1	CML	FALSE	18441	0.0138641	FALSE		FALSE
ENSG00000163081	CCDC140	CML	FALSE	18441	0.0138641	FALSE		FALSE
ENSG00000197442	MAP3K5	CML	FALSE	18447	0.013864	FALSE		FALSE
ENSG00000233954	UQCRHL	CML	FALSE	18448	0.0138639	FALSE		FALSE
ENSG00000264187	AC055811.2	CML	FALSE	18449	0.0138637	FALSE		FALSE
ENSG00000263809	AC135178.3	CML	FALSE	18449	0.0138637	FALSE		FALSE
ENSG00000183558	HIST2H2AA3	CML	FALSE	18449	0.0138637	FALSE		FALSE
ENSG00000125816	NKX2-4	CML	FALSE	18449	0.0138637	FALSE		FALSE
ENSG00000140688	C16orf58	CML	FALSE	18449	0.0138637	FALSE		FALSE
ENSG00000171130	ATP6V0E2	CML	FALSE	18454	0.0138637	FALSE		FALSE
ENSG00000165572	KBTBD6	CML	FALSE	18455	0.0138633	FALSE		FALSE
ENSG00000117174	ZNHIT6	CML	FALSE	18456	0.0138631	FALSE		FALSE
ENSG00000103599	IQCH	CML	FALSE	18457	0.013863	FALSE		FALSE
ENSG00000143369	ECM1	CML	FALSE	18457	0.013863	FALSE		FALSE
ENSG00000164402	SEPTIN8	CML	FALSE	18457	0.013863	FALSE		FALSE
ENSG00000179314	WSCD1	CML	FALSE	18457	0.013863	FALSE		FALSE
ENSG00000003989	SLC7A2	CML	FALSE	18457	0.013863	FALSE		FALSE
ENSG00000086062	B4GALT1	CML	FALSE	18457	0.013863	FALSE		FALSE
ENSG00000042813	ZPBP	CML	FALSE	18457	0.013863	FALSE		FALSE
ENSG00000173372	C1QA	CML	FALSE	18457	0.013863	FALSE		FALSE
ENSG00000248144	ADH1C	CML	FALSE	18457	0.013863	FALSE		FALSE
ENSG00000119862	LGALSL	CML	FALSE	18457	0.013863	FALSE		FALSE
ENSG00000186628	FSD2	CML	FALSE	18457	0.013863	FALSE		FALSE
ENSG00000144231	POLR2D	CML	FALSE	18457	0.013863	FALSE		FALSE
ENSG00000116406	EDEM3	CML	FALSE	18457	0.013863	FALSE		FALSE
ENSG00000130529	TRPM4	CML	FALSE	18457	0.013863	FALSE		FALSE
ENSG00000005059	MCUB	CML	FALSE	18457	0.013863	FALSE		FALSE
ENSG00000148602	LRIT1	CML	FALSE	18457	0.013863	FALSE		FALSE
ENSG00000112977	DAP	CML	FALSE	18457	0.013863	FALSE		FALSE
ENSG00000116266	STXBP3	CML	FALSE	18457	0.013863	FALSE		FALSE
ENSG00000182782	HCAR2	CML	FALSE	18457	0.013863	FALSE		FALSE
ENSG00000273899	NOL12	CML	FALSE	18457	0.013863	FALSE		FALSE
ENSG00000163536	SERPINI1	CML	FALSE	18457	0.013863	FALSE		FALSE
ENSG00000268891	AC006014.1	CML	FALSE	18478	0.0138628	FALSE		FALSE
ENSG00000128271	ADORA2A	CML	FALSE	18479	0.0138626	FALSE		FALSE
ENSG00000156265	MAP3K7CL	CML	FALSE	18480	0.0138625	FALSE		FALSE
ENSG00000282278	AC058822.1	CML	FALSE	18481	0.0138619	FALSE		FALSE
ENSG00000159450	TCHH	CML	FALSE	18482	0.0138613	FALSE		FALSE
ENSG00000221977	OR4E2	CML	FALSE	18483	0.0138605	FALSE		FALSE
ENSG00000132323	ILKAP	CML	FALSE	18483	0.0138605	FALSE		FALSE
ENSG00000093010	COMT	CML	FALSE	18483	0.0138605	FALSE		FALSE
ENSG00000122188	LAX1	CML	FALSE	18483	0.0138605	FALSE		FALSE
ENSG00000198570	RD3	CML	FALSE	18483	0.0138605	FALSE		FALSE
ENSG00000173137	ADCK5	CML	FALSE	18483	0.0138605	FALSE		FALSE
ENSG00000162670	BRINP3	CML	FALSE	18483	0.0138605	FALSE		FALSE
ENSG00000156273	BACH1	CML	FALSE	18483	0.0138605	FALSE		FALSE
ENSG00000161328	LRRC56	CML	FALSE	18483	0.0138605	FALSE		FALSE
ENSG00000178188	SH2B1	CML	FALSE	18492	0.0138603	FALSE		FALSE
ENSG00000096006	CRISP3	CML	FALSE	18492	0.0138603	FALSE		FALSE
ENSG00000162843	WDR64	CML	FALSE	18494	0.0138599	FALSE		FALSE
ENSG00000007350	TKTL1	CML	FALSE	18494	0.0138599	FALSE		FALSE
ENSG00000196381	ZNF781	CML	FALSE	18494	0.0138599	FALSE		FALSE
ENSG00000256229	ZNF486	CML	FALSE	18497	0.0138596	FALSE		FALSE
ENSG00000174325	DIRC1	CML	FALSE	18498	0.0138596	FALSE		FALSE
ENSG00000255439	AC135050.2	CML	FALSE	18499	0.0138594	FALSE		FALSE
ENSG00000276302	AL021997.3	CML	FALSE	18499	0.0138594	FALSE		FALSE
ENSG00000257088	PNMA6D	CML	FALSE	18499	0.0138594	FALSE		FALSE
ENSG00000204508	PRAMEF22	CML	FALSE	18499	0.0138594	FALSE		FALSE
ENSG00000283149	AC068631.3	CML	FALSE	18499	0.0138594	FALSE		FALSE
ENSG00000276612	FP565260.2	CML	FALSE	18499	0.0138594	FALSE		FALSE
ENSG00000285043	AC093512.2	CML	FALSE	18499	0.0138594	FALSE		FALSE
ENSG00000284626	AC091167.7	CML	FALSE	18506	0.013859	FALSE		FALSE
ENSG00000285827	AP001267.5	CML	FALSE	18506	0.013859	FALSE		FALSE
ENSG00000261341	AC010325.1	CML	FALSE	18506	0.013859	FALSE		FALSE
ENSG00000180042	AC087498.1	CML	FALSE	18506	0.013859	FALSE		FALSE
ENSG00000183148	ANKRD20A2	CML	FALSE	18506	0.013859	FALSE		FALSE
ENSG00000231850	GAGE2B	CML	FALSE	18506	0.013859	FALSE		FALSE
ENSG00000249319	AC068533.4	CML	FALSE	18506	0.013859	FALSE		FALSE
ENSG00000175077	RTP1	CML	FALSE	18513	0.013859	FALSE		FALSE
ENSG00000264668	AC138696.1	CML	FALSE	18514	0.0138587	FALSE		FALSE
ENSG00000221944	TIGD1	CML	FALSE	18515	0.0138586	FALSE		FALSE
ENSG00000186579	DEFB106A	CML	FALSE	18516	0.0138586	FALSE		FALSE
ENSG00000270188	MTRNR2L11	CML	FALSE	18517	0.0138579	FALSE		FALSE
ENSG00000203546	AL139353.1	CML	FALSE	18517	0.0138579	FALSE		FALSE
ENSG00000255819	KLRC4-KLRK1	CML	FALSE	18519	0.0138559	FALSE		FALSE
ENSG00000273395	FLJ00388	CML	FALSE	18519	0.0138559	FALSE		FALSE
ENSG00000269042	AP001925.1	CML	FALSE	18519	0.0138559	FALSE		FALSE
ENSG00000268194	FLJ14816	CML	FALSE	18522	0.0138549	FALSE		FALSE
ENSG00000268107	AC003005.1	CML	FALSE	18522	0.0138549	FALSE		FALSE
ENSG00000197417	SHPK	CML	FALSE	18524	0.0138547	FALSE		FALSE
ENSG00000287908	AC025165.6	CML	FALSE	18525	0.0138546	FALSE		FALSE
ENSG00000183833	MAATS1	CML	FALSE	18525	0.0138546	FALSE		FALSE
ENSG00000266826	AC011195.3	CML	FALSE	18525	0.0138546	FALSE		FALSE
ENSG00000176153	GPX2	CML	FALSE	18525	0.0138546	FALSE		FALSE
ENSG00000174586	ZNF497	CML	FALSE	18525	0.0138546	FALSE		FALSE
ENSG00000285937	AC084121.12	CML	FALSE	18525	0.0138546	FALSE		FALSE
ENSG00000267885	FKSG48	CML	FALSE	18525	0.0138546	FALSE		FALSE
ENSG00000100968	NFATC4	CML	FALSE	18525	0.0138546	FALSE		FALSE
ENSG00000156050	FAM161B	CML	FALSE	18533	0.0138538	FALSE		FALSE
ENSG00000267140	AC007998.2	CML	FALSE	18534	0.0138537	FALSE		FALSE
ENSG00000167535	CACNB3	CML	FALSE	18535	0.0138528	FALSE		FALSE
ENSG00000131013	PPIL4	CML	FALSE	18536	0.0138521	FALSE		FALSE
ENSG00000124157	SEMG2	CML	FALSE	18536	0.0138521	FALSE		FALSE
ENSG00000157060	SHCBP1L	CML	FALSE	18536	0.0138521	FALSE		FALSE
ENSG00000139914	FITM1	CML	FALSE	18536	0.0138521	FALSE		FALSE
ENSG00000189299	FOXR2	CML	FALSE	18536	0.0138521	FALSE		FALSE
ENSG00000188624	IGFL3	CML	FALSE	18536	0.0138521	FALSE		FALSE
ENSG00000174080	CTSF	CML	FALSE	18536	0.0138521	FALSE		FALSE
ENSG00000146350	TBC1D32	CML	FALSE	18536	0.0138521	FALSE		FALSE
ENSG00000100209	HSCB	CML	FALSE	18536	0.0138521	FALSE		FALSE
ENSG00000156787	TBC1D31	CML	FALSE	18545	0.0138513	FALSE		FALSE
ENSG00000259522	AL136295.4	CML	FALSE	18546	0.0138504	FALSE		FALSE
ENSG00000269709	AL109659.1	CML	FALSE	18547	0.0138501	FALSE		FALSE
ENSG00000174196	FAM21D	CML	FALSE	18547	0.0138501	FALSE		FALSE
ENSG00000240257	GAGE2D	CML	FALSE	18547	0.0138501	FALSE		FALSE
ENSG00000283189	AC104452.1	CML	FALSE	18547	0.0138501	FALSE		FALSE
ENSG00000267913	AP001055.1	CML	FALSE	18547	0.0138501	FALSE		FALSE
ENSG00000165197	VEGFD	CML	FALSE	18552	0.0138486	FALSE		FALSE
ENSG00000138002	IFT172	CML	FALSE	18553	0.0138474	FALSE		FALSE
ENSG00000100938	GMPR2	CML	FALSE	18553	0.0138474	FALSE		FALSE
ENSG00000258881	AC007040.2	CML	FALSE	18555	0.0138467	FALSE		FALSE
ENSG00000269590	AC010422.5	CML	FALSE	18555	0.0138467	FALSE		FALSE
ENSG00000268098	AP000688.1	CML	FALSE	18555	0.0138467	FALSE		FALSE
ENSG00000261147	AC091167.2	CML	FALSE	18555	0.0138467	FALSE		FALSE
ENSG00000269026	AC003006.1	CML	FALSE	18555	0.0138467	FALSE		FALSE
ENSG00000137944	KYAT3	CML	FALSE	18560	0.0138466	FALSE		FALSE
ENSG00000223609	HBD	CML	FALSE	18560	0.0138466	FALSE		FALSE
ENSG00000188368	PRR19	CML	FALSE	18562	0.0138448	FALSE		FALSE
ENSG00000162896	PIGR	CML	FALSE	18562	0.0138448	FALSE		FALSE
ENSG00000196152	ZNF79	CML	FALSE	18562	0.0138448	FALSE		FALSE
ENSG00000172482	AGXT	CML	FALSE	18562	0.0138448	FALSE		FALSE
ENSG00000163257	DCAF16	CML	FALSE	18562	0.0138448	FALSE		FALSE
ENSG00000142611	PRDM16	CML	TRUE	18562	0.0138448	TRUE	oncogene, fusion	FALSE
ENSG00000159256	MORC3	CML	FALSE	18562	0.0138448	FALSE		FALSE
ENSG00000158560	DYNC1I1	CML	FALSE	18562	0.0138448	FALSE		FALSE
ENSG00000184788	SATL1	CML	FALSE	18562	0.0138448	FALSE		FALSE
ENSG00000183654	MARCHF11	CML	FALSE	18562	0.0138448	FALSE		FALSE
ENSG00000149187	CELF1	CML	FALSE	18562	0.0138448	FALSE		FALSE
ENSG00000174667	OR7D4	CML	FALSE	18562	0.0138448	FALSE		FALSE
ENSG00000047662	FAM184B	CML	FALSE	18574	0.0138442	FALSE		FALSE
ENSG00000149124	GLYAT	CML	FALSE	18574	0.0138442	FALSE		FALSE
ENSG00000082126	MPP4	CML	FALSE	18574	0.0138442	FALSE		FALSE
ENSG00000243137	PSG4	CML	FALSE	18577	0.0138434	FALSE		FALSE
ENSG00000165516	KLHDC2	CML	FALSE	18577	0.0138434	FALSE		FALSE
ENSG00000079112	CDH17	CML	FALSE	18577	0.0138434	TRUE	oncogene	FALSE
ENSG00000231256	CFAP97D1	CML	FALSE	18577	0.0138434	FALSE		FALSE
ENSG00000172927	MYEOV	CML	FALSE	18577	0.0138434	FALSE		FALSE
ENSG00000166401	SERPINB8	CML	FALSE	18577	0.0138434	FALSE		FALSE
ENSG00000164438	TLX3	CML	TRUE	18577	0.0138434	TRUE	oncogene, fusion	FALSE
ENSG00000182230	FAM153B	CML	FALSE	18577	0.0138434	FALSE		FALSE
ENSG00000229937	PRPS1L1	CML	FALSE	18577	0.0138434	FALSE		FALSE
ENSG00000152760	TCTEX1D1	CML	FALSE	18577	0.0138434	FALSE		FALSE
ENSG00000259171	AL163636.3	CML	FALSE	18587	0.0138425	FALSE		FALSE
ENSG00000267335	AC008687.1	CML	FALSE	18588	0.013842	FALSE		FALSE
ENSG00000205592	MUC19	CML	FALSE	18588	0.013842	FALSE		FALSE
ENSG00000283528	TCAF2C	CML	FALSE	18588	0.013842	FALSE		FALSE
ENSG00000070444	MNT	CML	FALSE	18591	0.0138419	FALSE		FALSE
ENSG00000170683	OR10A3	CML	FALSE	18592	0.0138418	FALSE		FALSE
ENSG00000123353	ORMDL2	CML	FALSE	18592	0.0138418	FALSE		FALSE
ENSG00000158113	LRRC43	CML	FALSE	18594	0.0138417	FALSE		FALSE
ENSG00000205693	MANSC4	CML	FALSE	18594	0.0138417	FALSE		FALSE
ENSG00000171804	WDR87	CML	FALSE	18596	0.0138406	FALSE		FALSE
ENSG00000071655	MBD3	CML	FALSE	18597	0.0138401	FALSE		FALSE
ENSG00000198883	PNMA5	CML	FALSE	18598	0.0138396	FALSE		FALSE
ENSG00000133619	KRBA1	CML	FALSE	18598	0.0138396	FALSE		FALSE
ENSG00000243811	APOBEC3D	CML	FALSE	18598	0.0138396	FALSE		FALSE
ENSG00000266094	RASSF5	CML	FALSE	18598	0.0138396	FALSE		FALSE
ENSG00000184619	KRBA2	CML	FALSE	18598	0.0138396	FALSE		FALSE
ENSG00000214300	SPDYE3	CML	FALSE	18598	0.0138396	FALSE		FALSE
ENSG00000187583	PLEKHN1	CML	FALSE	18598	0.0138396	FALSE		FALSE
ENSG00000204086	RPA4	CML	FALSE	18605	0.0138394	FALSE		FALSE
ENSG00000039068	CDH1	CML	FALSE	18605	0.0138394	TRUE	TSG	TRUE	LoF
ENSG00000158636	EMSY	CML	FALSE	18607	0.013839	FALSE		FALSE
ENSG00000287363	GUCA1A	CML	FALSE	18608	0.0138384	FALSE		FALSE
ENSG00000275674	AC091167.6	CML	FALSE	18608	0.0138384	FALSE		FALSE
ENSG00000263874	LINC00672	CML	FALSE	18610	0.0138375	FALSE		FALSE
ENSG00000254402	LRRC24	CML	FALSE	18610	0.0138375	FALSE		FALSE
ENSG00000282936	AC004706.3	CML	FALSE	18610	0.0138375	FALSE		FALSE
ENSG00000270672	MTRNR2L6	CML	FALSE	18610	0.0138375	FALSE		FALSE
ENSG00000173366	AC097637.1	CML	FALSE	18610	0.0138375	FALSE		FALSE
ENSG00000256715	AL050302.1	CML	FALSE	18610	0.0138375	FALSE		FALSE
ENSG00000259288	BUB1B-PAK6	CML	FALSE	18610	0.0138375	FALSE		FALSE
ENSG00000267952	AC008878.1	CML	FALSE	18610	0.0138375	FALSE		FALSE
ENSG00000198258	UBL5	CML	FALSE	18618	0.0138374	FALSE		FALSE
ENSG00000197062	ZSCAN26	CML	FALSE	18618	0.0138374	FALSE		FALSE
ENSG00000168255	POLR2J3	CML	FALSE	18618	0.0138374	FALSE		FALSE
ENSG00000124217	MOCS3	CML	FALSE	18621	0.0138373	FALSE		FALSE
ENSG00000131482	G6PC	CML	FALSE	18622	0.0138372	FALSE		FALSE
ENSG00000258466	AL049779.1	CML	FALSE	18623	0.0138364	FALSE		FALSE
ENSG00000196155	AC040160.1	CML	FALSE	18623	0.0138364	FALSE		FALSE
ENSG00000267976	AP000695.1	CML	FALSE	18623	0.0138364	FALSE		FALSE
ENSG00000187151	ANGPTL5	CML	FALSE	18626	0.0138361	FALSE		FALSE
ENSG00000186967	KRTAP19-4	CML	FALSE	18626	0.0138361	FALSE		FALSE
ENSG00000120334	CENPL	CML	FALSE	18626	0.0138361	FALSE		FALSE
ENSG00000158792	SPATA2L	CML	FALSE	18626	0.0138361	FALSE		FALSE
ENSG00000148053	NTRK2	CML	FALSE	18626	0.0138361	FALSE		FALSE
ENSG00000164574	GALNT10	CML	FALSE	18626	0.0138361	FALSE		FALSE
ENSG00000137266	SLC22A23	CML	FALSE	18626	0.0138361	FALSE		FALSE
ENSG00000226372	DCAF8L1	CML	FALSE	18626	0.0138361	FALSE		FALSE
ENSG00000179709	NLRP8	CML	FALSE	18634	0.0138354	FALSE		FALSE
ENSG00000185624	P4HB	CML	FALSE	18635	0.0138352	FALSE		FALSE
ENSG00000119943	PYROXD2	CML	FALSE	18636	0.0138338	FALSE		FALSE
ENSG00000274997	H2AC12	CML	FALSE	18637	0.0138335	FALSE		FALSE
ENSG00000267179	AC008770.2	CML	FALSE	18638	0.0138334	FALSE		FALSE
ENSG00000275493	AL627230.1	CML	FALSE	18639	0.013833	FALSE		FALSE
ENSG00000158023	WDR66	CML	FALSE	18639	0.013833	FALSE		FALSE
ENSG00000288547	AC080128.3	CML	FALSE	18639	0.013833	FALSE		FALSE
ENSG00000197021	CXorf40B	CML	FALSE	18639	0.013833	FALSE		FALSE
ENSG00000286264	AP001453.5	CML	FALSE	18639	0.013833	FALSE		FALSE
ENSG00000260170	AC090527.3	CML	FALSE	18639	0.013833	FALSE		FALSE
ENSG00000166398	KIAA0355	CML	FALSE	18639	0.013833	FALSE		FALSE
ENSG00000113205	PCDHB3	CML	FALSE	18646	0.0138329	FALSE		FALSE
ENSG00000096080	MRPS18A	CML	FALSE	18647	0.0138329	FALSE		FALSE
ENSG00000250366	TUNAR	CML	FALSE	18648	0.0138324	FALSE		FALSE
ENSG00000170279	C7orf33	CML	FALSE	18649	0.0138319	FALSE		FALSE
ENSG00000129951	PLPPR3	CML	FALSE	18650	0.0138313	FALSE		FALSE
ENSG00000170044	ZPLD1	CML	FALSE	18651	0.0138309	FALSE		FALSE
ENSG00000112782	CLIC5	CML	FALSE	18652	0.0138307	FALSE		FALSE
ENSG00000100360	IFT27	CML	FALSE	18652	0.0138307	FALSE		FALSE
ENSG00000120885	CLU	CML	FALSE	18652	0.0138307	FALSE		FALSE
ENSG00000189376	C8orf76	CML	FALSE	18655	0.0138303	FALSE		FALSE
ENSG00000154620	TMSB4Y	CML	FALSE	18656	0.0138298	FALSE		FALSE
ENSG00000249590	AC004832.3	CML	FALSE	18657	0.0138279	FALSE		FALSE
ENSG00000204352	C9orf129	CML	FALSE	18658	0.0138278	FALSE		FALSE
ENSG00000256097	LINC00696	CML	FALSE	18659	0.0138272	FALSE		FALSE
ENSG00000272617	AC026464.6	CML	FALSE	18659	0.0138272	FALSE		FALSE
ENSG00000131152	AC010531.1	CML	FALSE	18661	0.0138269	FALSE		FALSE
ENSG00000214844	AC007952.1	CML	FALSE	18661	0.0138269	FALSE		FALSE
ENSG00000081307	UBA5	CML	FALSE	18663	0.0138254	FALSE		FALSE
ENSG00000088451	TGDS	CML	FALSE	18663	0.0138254	FALSE		FALSE
ENSG00000141576	RNF157	CML	FALSE	18665	0.0138252	FALSE		FALSE
ENSG00000159588	CCDC17	CML	FALSE	18665	0.0138252	FALSE		FALSE
ENSG00000198885	ITPRIPL1	CML	FALSE	18665	0.0138252	FALSE		FALSE
ENSG00000225526	MKRN2OS	CML	FALSE	18665	0.0138252	FALSE		FALSE
ENSG00000125508	SRMS	CML	FALSE	18665	0.0138252	FALSE		FALSE
ENSG00000186272	ZNF17	CML	FALSE	18665	0.0138252	FALSE		FALSE
ENSG00000138100	TRIM54	CML	FALSE	18665	0.0138252	FALSE		FALSE
ENSG00000148688	RPP30	CML	FALSE	18665	0.0138252	FALSE		FALSE
ENSG00000269855	RNF225	CML	FALSE	18665	0.0138252	FALSE		FALSE
ENSG00000007080	CCDC124	CML	FALSE	18665	0.0138252	FALSE		FALSE
ENSG00000005100	DHX33	CML	FALSE	18665	0.0138252	FALSE		FALSE
ENSG00000167333	TRIM68	CML	FALSE	18665	0.0138252	FALSE		FALSE
ENSG00000142751	GPN2	CML	FALSE	18665	0.0138252	FALSE		FALSE
ENSG00000177191	B3GNT8	CML	FALSE	18678	0.0138251	FALSE		FALSE
ENSG00000184945	AQP12A	CML	FALSE	18679	0.0138249	FALSE		FALSE
ENSG00000274810	NPHP3-ACAD11	CML	FALSE	18680	0.0138234	FALSE		FALSE
ENSG00000257767	AC002996.1	CML	FALSE	18681	0.0138232	FALSE		FALSE
ENSG00000285472	AC134980.3	CML	FALSE	18681	0.0138232	FALSE		FALSE
ENSG00000107371	EXOSC3	CML	FALSE	18683	0.0138231	FALSE		FALSE
ENSG00000236543	AL354761.1	CML	FALSE	18684	0.0138227	FALSE		FALSE
ENSG00000231360	AL592284.1	CML	FALSE	18684	0.0138227	FALSE		FALSE
ENSG00000269307	AC010463.1	CML	FALSE	18684	0.0138227	FALSE		FALSE
ENSG00000232866	AL513478.1	CML	FALSE	18684	0.0138227	FALSE		FALSE
ENSG00000281938	AC034228.3	CML	FALSE	18688	0.0138227	FALSE		FALSE
ENSG00000205649	HTN3	CML	FALSE	18689	0.0138221	FALSE		FALSE
ENSG00000229809	ZNF688	CML	FALSE	18690	0.0138202	FALSE		FALSE
ENSG00000102271	KLHL4	CML	FALSE	18691	0.01382	FALSE		FALSE
ENSG00000176771	NCKAP5	CML	FALSE	18691	0.01382	FALSE		FALSE
ENSG00000137094	DNAJB5	CML	FALSE	18691	0.01382	FALSE		FALSE
ENSG00000087448	KLHL42	CML	FALSE	18691	0.01382	FALSE		FALSE
ENSG00000146232	NFKBIE	CML	TRUE	18695	0.01382	TRUE	TSG	TRUE	ambiguous
ENSG00000151490	PTPRO	CML	FALSE	18696	0.0138199	FALSE		FALSE
ENSG00000124275	MTRR	CML	FALSE	18696	0.0138199	FALSE		FALSE
ENSG00000104331	IMPAD1	CML	FALSE	18698	0.0138187	FALSE		FALSE
ENSG00000257341	AL928654.3	CML	FALSE	18698	0.0138187	FALSE		FALSE
ENSG00000286175	AC023490.7	CML	FALSE	18698	0.0138187	FALSE		FALSE
ENSG00000261793	AL929554.2	CML	FALSE	18698	0.0138187	FALSE		FALSE
ENSG00000281039	AC005154.5	CML	FALSE	18702	0.0138185	FALSE		FALSE
ENSG00000167807	AC011511.1	CML	FALSE	18703	0.0138184	FALSE		FALSE
ENSG00000204376	XAGE1D	CML	FALSE	18703	0.0138184	FALSE		FALSE
ENSG00000258539	AC068896.3	CML	FALSE	18703	0.0138184	FALSE		FALSE
ENSG00000099804	CDC34	CML	FALSE	18706	0.0138183	FALSE		FALSE
ENSG00000131188	PRR7	CML	FALSE	18706	0.0138183	FALSE		FALSE
ENSG00000106009	BRAT1	CML	FALSE	18706	0.0138183	FALSE		FALSE
ENSG00000158158	CNNM4	CML	FALSE	18709	0.0138174	FALSE		FALSE
ENSG00000149273	RPS3	CML	FALSE	18709	0.0138174	FALSE		FALSE
ENSG00000117859	OSBPL9	CML	FALSE	18709	0.0138174	FALSE		FALSE
ENSG00000196683	TOMM7	CML	FALSE	18709	0.0138174	FALSE		FALSE
ENSG00000286239	AC093884.1	CML	FALSE	18713	0.0138171	FALSE		FALSE
ENSG00000083828	ZNF586	CML	FALSE	18714	0.0138162	FALSE		FALSE
ENSG00000171208	NETO2	CML	FALSE	18715	0.0138162	FALSE		FALSE
ENSG00000122786	CALD1	CML	FALSE	18715	0.0138162	FALSE		FALSE
ENSG00000172478	MAB21L4	CML	FALSE	18717	0.0138154	FALSE		FALSE
ENSG00000118369	USP35	CML	FALSE	18718	0.0138152	FALSE		FALSE
ENSG00000092607	TBX15	CML	FALSE	18719	0.0138145	FALSE		FALSE
ENSG00000131379	C3orf20	CML	FALSE	18720	0.0138141	FALSE		FALSE
ENSG00000163053	SLC16A14	CML	FALSE	18721	0.013814	FALSE		FALSE
ENSG00000168806	LCMT2	CML	FALSE	18722	0.0138135	FALSE		FALSE
ENSG00000164853	UNCX	CML	FALSE	18723	0.0138135	FALSE		FALSE
ENSG00000267552	AC093227.2	CML	FALSE	18724	0.0138128	FALSE		FALSE
ENSG00000262302	AC003688.2	CML	FALSE	18724	0.0138128	FALSE		FALSE
ENSG00000100445	SDR39U1	CML	FALSE	18726	0.0138127	FALSE		FALSE
ENSG00000166317	SYNPO2L	CML	FALSE	18726	0.0138127	FALSE		FALSE
ENSG00000197256	KANK2	CML	FALSE	18726	0.0138127	FALSE		FALSE
ENSG00000177186	OR2M7	CML	FALSE	18726	0.0138127	FALSE		FALSE
ENSG00000165762	OR4K2	CML	FALSE	18726	0.0138127	FALSE		FALSE
ENSG00000169413	RNASE6	CML	FALSE	18726	0.0138127	FALSE		FALSE
ENSG00000237515	SHISA9	CML	FALSE	18726	0.0138127	FALSE		FALSE
ENSG00000086712	TXLNG	CML	FALSE	18726	0.0138127	FALSE		FALSE
ENSG00000269067	ZNF728	CML	FALSE	18734	0.0138125	FALSE		FALSE
ENSG00000111245	MYL2	CML	FALSE	18734	0.0138125	FALSE		FALSE
ENSG00000090659	CD209	CML	FALSE	18734	0.0138125	TRUE		FALSE
ENSG00000177455	CD19	CML	FALSE	18734	0.0138125	FALSE		FALSE
ENSG00000168828	OR13J1	CML	FALSE	18734	0.0138125	FALSE		FALSE
ENSG00000116221	MRPL37	CML	FALSE	18734	0.0138125	FALSE		FALSE
ENSG00000121653	MAPK8IP1	CML	FALSE	18734	0.0138125	FALSE		FALSE
ENSG00000170743	SYT9	CML	FALSE	18734	0.0138125	FALSE		FALSE
ENSG00000104213	PDGFRL	CML	FALSE	18734	0.0138125	FALSE		FALSE
ENSG00000134343	ANO3	CML	FALSE	18734	0.0138125	FALSE		FALSE
ENSG00000120328	PCDHB12	CML	FALSE	18744	0.0138123	FALSE		FALSE
ENSG00000213516	RBMXL1	CML	FALSE	18744	0.0138123	FALSE		FALSE
ENSG00000162643	WDR63	CML	FALSE	18746	0.0138123	FALSE		FALSE
ENSG00000236249	GAGE2C	CML	FALSE	18747	0.0138123	FALSE		FALSE
ENSG00000285133	AC022506.1	CML	FALSE	18747	0.0138123	FALSE		FALSE
ENSG00000143382	ADAMTSL4	CML	FALSE	18749	0.0138101	FALSE		FALSE
ENSG00000112855	HARS2	CML	FALSE	18749	0.0138101	FALSE		FALSE
ENSG00000213903	LTB4R	CML	FALSE	18751	0.0138098	FALSE		FALSE
ENSG00000256045	MTRNR2L10	CML	FALSE	18751	0.0138098	FALSE		FALSE
ENSG00000286038	AC211486.11	CML	FALSE	18751	0.0138098	FALSE		FALSE
ENSG00000272896	AL355987.3	CML	FALSE	18751	0.0138098	FALSE		FALSE
ENSG00000268141	AL606500.1	CML	FALSE	18751	0.0138098	FALSE		FALSE
ENSG00000269000	AC108868.1	CML	FALSE	18751	0.0138098	FALSE		FALSE
ENSG00000256618	MTRNR2L1	CML	FALSE	18751	0.0138098	FALSE		FALSE
ENSG00000254685	FPGT	CML	FALSE	18758	0.0138095	FALSE		FALSE
ENSG00000134398	AC008870.1	CML	FALSE	18759	0.0138094	FALSE		FALSE
ENSG00000180626	ZNF594	CML	FALSE	18760	0.013809	FALSE		FALSE
ENSG00000188343	FAM92A	CML	FALSE	18761	0.0138081	FALSE		FALSE
ENSG00000288534	AP001931.2	CML	FALSE	18761	0.0138081	FALSE		FALSE
ENSG00000285171	AL590764.2	CML	FALSE	18761	0.0138081	FALSE		FALSE
ENSG00000277726	AL109811.3	CML	FALSE	18761	0.0138081	FALSE		FALSE
ENSG00000170265	ZNF282	CML	FALSE	18765	0.0138081	FALSE		FALSE
ENSG00000074590	NUAK1	CML	FALSE	18766	0.0138073	FALSE		FALSE
ENSG00000132874	SLC14A2	CML	FALSE	18766	0.0138073	FALSE		FALSE
ENSG00000154274	C4orf19	CML	FALSE	18766	0.0138073	FALSE		FALSE
ENSG00000204287	HLA-DRA	CML	FALSE	18769	0.0138062	FALSE		FALSE
ENSG00000269028	MTRNR2L12	CML	FALSE	18770	0.0138058	FALSE		FALSE
ENSG00000256222	MTRNR2L3	CML	FALSE	18771	0.0138051	FALSE		FALSE
ENSG00000169327	OR5AU1	CML	FALSE	18772	0.013805	FALSE		FALSE
ENSG00000176281	OR4K5	CML	FALSE	18773	0.013805	FALSE		FALSE
ENSG00000113302	IL12B	CML	FALSE	18773	0.013805	FALSE		FALSE
ENSG00000198768	APCDD1L	CML	FALSE	18773	0.013805	FALSE		FALSE
ENSG00000179097	HTR1F	CML	FALSE	18773	0.013805	FALSE		FALSE
ENSG00000231852	CYP21A2	CML	FALSE	18773	0.013805	FALSE		FALSE
ENSG00000156973	PDE6D	CML	FALSE	18778	0.0138044	FALSE		FALSE
ENSG00000087842	PIR	CML	FALSE	18779	0.0138037	FALSE		FALSE
ENSG00000214021	TTLL3	CML	FALSE	18780	0.0138036	FALSE		FALSE
ENSG00000272414	FAM47E-STBD1	CML	FALSE	18781	0.0138017	FALSE		FALSE
ENSG00000162065	TBC1D24	CML	FALSE	18781	0.0138017	FALSE		FALSE
ENSG00000230301	OR5H6	CML	FALSE	18781	0.0138017	FALSE		FALSE
ENSG00000174194	AGAP8	CML	FALSE	18784	0.0138016	FALSE		FALSE
ENSG00000162069	BICDL2	CML	FALSE	18785	0.0138014	FALSE		FALSE
ENSG00000187021	PNLIPRP1	CML	FALSE	18785	0.0138014	FALSE		FALSE
ENSG00000083807	SLC27A5	CML	FALSE	18785	0.0138014	FALSE		FALSE
ENSG00000121310	ECHDC2	CML	FALSE	18788	0.0138014	FALSE		FALSE
ENSG00000268643	AC006486.1	CML	FALSE	18789	0.0138013	FALSE		FALSE
ENSG00000255330	AL096711.2	CML	FALSE	18789	0.0138013	FALSE		FALSE
ENSG00000268578	AL354718.1	CML	FALSE	18789	0.0138013	FALSE		FALSE
ENSG00000256206	AC018523.2	CML	FALSE	18789	0.0138013	FALSE		FALSE
ENSG00000205683	DPF3	CML	FALSE	18793	0.0137998	FALSE		FALSE
ENSG00000121797	CCRL2	CML	FALSE	18794	0.0137996	FALSE		FALSE
ENSG00000113645	WWC1	CML	FALSE	18794	0.0137996	FALSE		FALSE
ENSG00000064490	RFXANK	CML	FALSE	18796	0.0137976	FALSE		FALSE
ENSG00000169418	NPR1	CML	FALSE	18797	0.0137963	FALSE		FALSE
ENSG00000269103	AC002472.1	CML	FALSE	18798	0.0137952	FALSE		FALSE
ENSG00000257184	AC004080.3	CML	FALSE	18798	0.0137952	FALSE		FALSE
ENSG00000166352	C11orf74	CML	FALSE	18798	0.0137952	FALSE		FALSE
ENSG00000221909	FAM200A	CML	FALSE	18801	0.013795	FALSE		FALSE
ENSG00000010256	UQCRC1	CML	FALSE	18801	0.013795	FALSE		FALSE
ENSG00000273590	SMIM11B	CML	FALSE	18803	0.013795	FALSE		FALSE
ENSG00000070770	CSNK2A2	CML	FALSE	18804	0.0137948	FALSE		FALSE
ENSG00000172324	OR5A2	CML	FALSE	18805	0.0137937	FALSE		FALSE
ENSG00000125970	RALY	CML	FALSE	18806	0.0137931	FALSE		FALSE
ENSG00000140505	CYP1A2	CML	FALSE	18807	0.0137926	FALSE		FALSE
ENSG00000134249	ADAM30	CML	FALSE	18808	0.0137921	FALSE		FALSE
ENSG00000254469	AP002495.1	CML	FALSE	18808	0.0137921	FALSE		FALSE
ENSG00000182974	AC135068.1	CML	FALSE	18808	0.0137921	FALSE		FALSE
ENSG00000250349	AF241726.2	CML	FALSE	18808	0.0137921	FALSE		FALSE
ENSG00000159199	ATP5MC1	CML	FALSE	18812	0.0137912	FALSE		FALSE
ENSG00000180011	ZADH2	CML	FALSE	18812	0.0137912	FALSE		FALSE
ENSG00000176134	AL445665.1	CML	FALSE	18814	0.013791	FALSE		FALSE
ENSG00000286190	AC055839.2	CML	FALSE	18814	0.013791	FALSE		FALSE
ENSG00000102572	STK24	CML	FALSE	18816	0.013791	FALSE		FALSE
ENSG00000102317	RBM3	CML	FALSE	18816	0.013791	FALSE		FALSE
ENSG00000281593	AC006978.2	CML	FALSE	18818	0.0137903	FALSE		FALSE
ENSG00000186924	KRTAP22-1	CML	FALSE	18819	0.0137887	FALSE		FALSE
ENSG00000268925	AL161645.2	CML	FALSE	18820	0.013788	FALSE		FALSE
ENSG00000285218	AC026316.4	CML	FALSE	18820	0.013788	FALSE		FALSE
ENSG00000236737	GAGE12B	CML	FALSE	18820	0.013788	FALSE		FALSE
ENSG00000152413	HOMER1	CML	FALSE	18823	0.0137866	FALSE		FALSE
ENSG00000185298	CCDC137	CML	FALSE	18823	0.0137866	FALSE		FALSE
ENSG00000206106	KRTAP22-2	CML	FALSE	18825	0.0137866	FALSE		FALSE
ENSG00000050344	NFE2L3	CML	FALSE	18825	0.0137866	FALSE		FALSE
ENSG00000150054	MPP7	CML	FALSE	18827	0.0137865	FALSE		FALSE
ENSG00000176945	MUC20	CML	FALSE	18828	0.0137862	FALSE		FALSE
ENSG00000240230	COX19	CML	FALSE	18829	0.0137861	FALSE		FALSE
ENSG00000285891	AC113348.1	CML	FALSE	18830	0.0137858	FALSE		FALSE
ENSG00000198077	CYP2A7	CML	FALSE	18831	0.0137858	FALSE		FALSE
ENSG00000125788	DEFB126	CML	FALSE	18831	0.0137858	FALSE		FALSE
ENSG00000120333	MRPS14	CML	FALSE	18831	0.0137858	FALSE		FALSE
ENSG00000074276	CDHR2	CML	FALSE	18834	0.0137855	FALSE		FALSE
ENSG00000205832	C16orf96	CML	FALSE	18835	0.0137851	FALSE		FALSE
ENSG00000258472	AC005726.1	CML	FALSE	18836	0.0137849	FALSE		FALSE
ENSG00000270099	AL365273.2	CML	FALSE	18836	0.0137849	FALSE		FALSE
ENSG00000269018	AP001362.1	CML	FALSE	18836	0.0137849	FALSE		FALSE
ENSG00000255823	MTRNR2L8	CML	FALSE	18836	0.0137849	FALSE		FALSE
ENSG00000265303	AC099850.3	CML	FALSE	18836	0.0137849	FALSE		FALSE
ENSG00000283644	ETDC	CML	FALSE	18836	0.0137849	FALSE		FALSE
ENSG00000231997	FAM27D1	CML	FALSE	18836	0.0137849	FALSE		FALSE
ENSG00000240510	AL589765.1	CML	FALSE	18836	0.0137849	FALSE		FALSE
ENSG00000239810	WI2-3308P17.2	CML	FALSE	18836	0.0137849	FALSE		FALSE
ENSG00000170476	MZB1	CML	FALSE	18845	0.0137846	FALSE		FALSE
ENSG00000279493	FP565260.4	CML	FALSE	18846	0.0137841	FALSE		FALSE
ENSG00000260234	AC020636.2	CML	FALSE	18846	0.0137841	FALSE		FALSE
ENSG00000140395	WDR61	CML	FALSE	18848	0.0137839	FALSE		FALSE
ENSG00000006625	GGCT	CML	FALSE	18848	0.0137839	FALSE		FALSE
ENSG00000206530	CFAP44	CML	FALSE	18850	0.0137828	FALSE		FALSE
ENSG00000163933	RFT1	CML	FALSE	18851	0.0137788	FALSE		FALSE
ENSG00000182208	MOB2	CML	FALSE	18852	0.0137773	FALSE		FALSE
ENSG00000257524	AL157935.3	CML	FALSE	18853	0.0137764	FALSE		FALSE
ENSG00000175322	ZNF519	CML	FALSE	18854	0.0137757	FALSE		FALSE
ENSG00000186723	AC114267.1	CML	FALSE	18855	0.0137751	FALSE		FALSE
ENSG00000270149	AL591806.4	CML	FALSE	18855	0.0137751	FALSE		FALSE
ENSG00000198001	AC093012.1	CML	FALSE	18857	0.0137746	FALSE		FALSE
ENSG00000144785	AC073896.1	CML	FALSE	18857	0.0137746	FALSE		FALSE
ENSG00000284776	AL121900.1	CML	FALSE	18857	0.0137746	FALSE		FALSE
ENSG00000273167	AL359736.1	CML	FALSE	18857	0.0137746	FALSE		FALSE
ENSG00000244588	RAD21L1	CML	FALSE	18861	0.0137741	FALSE		FALSE
ENSG00000285708	AC097634.4	CML	FALSE	18862	0.0137739	FALSE		FALSE
ENSG00000174010	KLHL15	CML	FALSE	18863	0.0137737	FALSE		FALSE
ENSG00000116761	CTH	CML	FALSE	18863	0.0137737	FALSE		FALSE
ENSG00000272897	AL109827.1	CML	FALSE	18865	0.0137734	FALSE		FALSE
ENSG00000269071	AC138517.1	CML	FALSE	18866	0.0137729	FALSE		FALSE
ENSG00000206105	KRTAP20-4	CML	FALSE	18867	0.013772	FALSE		FALSE
ENSG00000041880	PARP3	CML	FALSE	18868	0.0137715	FALSE		FALSE
ENSG00000144452	ABCA12	CML	FALSE	18868	0.0137715	FALSE		FALSE
ENSG00000184857	TMEM186	CML	FALSE	18870	0.0137711	FALSE		FALSE
ENSG00000145040	UCN2	CML	FALSE	18870	0.0137711	FALSE		FALSE
ENSG00000249034	AC005609.1	CML	FALSE	18872	0.0137704	FALSE		FALSE
ENSG00000168884	TNIP2	CML	FALSE	18873	0.0137693	FALSE		FALSE
ENSG00000219200	RNASEK	CML	FALSE	18874	0.0137691	FALSE		FALSE
ENSG00000112029	FBXO5	CML	FALSE	18874	0.0137691	FALSE		FALSE
ENSG00000088826	SMOX	CML	FALSE	18876	0.0137688	FALSE		FALSE
ENSG00000220205	VAMP2	CML	FALSE	18877	0.0137684	FALSE		FALSE
ENSG00000166326	TRIM44	CML	FALSE	18877	0.0137684	FALSE		FALSE
ENSG00000146192	FGD2	CML	FALSE	18877	0.0137684	FALSE		FALSE
ENSG00000120322	PCDHB8	CML	FALSE	18880	0.0137684	FALSE		FALSE
ENSG00000185104	FAF1	CML	FALSE	18880	0.0137684	FALSE		FALSE
ENSG00000156475	PPP2R2B	CML	FALSE	18880	0.0137684	FALSE		FALSE
ENSG00000163885	CFAP100	CML	FALSE	18880	0.0137684	FALSE		FALSE
ENSG00000205517	RGL3	CML	FALSE	18880	0.0137684	FALSE		TRUE	Act
ENSG00000119699	TGFB3	CML	FALSE	18885	0.0137676	FALSE		FALSE
ENSG00000121680	PEX16	CML	FALSE	18885	0.0137676	FALSE		FALSE
ENSG00000084093	REST	CML	FALSE	18887	0.0137671	FALSE		FALSE
ENSG00000215397	SCRT2	CML	FALSE	18888	0.0137667	FALSE		FALSE
ENSG00000215902	AL353354.1	CML	FALSE	18889	0.0137664	FALSE		FALSE
ENSG00000285655	AC009879.2	CML	FALSE	18889	0.0137664	FALSE		FALSE
ENSG00000152778	IFIT5	CML	FALSE	18891	0.013766	FALSE		FALSE
ENSG00000128322	IGLL1	CML	FALSE	18892	0.013765	FALSE		FALSE
ENSG00000258417	AC100868.1	CML	FALSE	18893	0.0137648	FALSE		FALSE
ENSG00000177374	HIC1	CML	FALSE	18894	0.0137637	FALSE		FALSE
ENSG00000105058	FAM32A	CML	FALSE	18894	0.0137637	FALSE		FALSE
ENSG00000166260	COX11	CML	FALSE	18894	0.0137637	FALSE		FALSE
ENSG00000197472	ZNF695	CML	FALSE	18897	0.0137637	FALSE		FALSE
ENSG00000284952	AC104472.3	CML	FALSE	18898	0.0137626	FALSE		FALSE
ENSG00000158483	FAM86C1	CML	FALSE	18899	0.013762	FALSE		FALSE
ENSG00000214046	SMIM7	CML	FALSE	18900	0.0137618	FALSE		FALSE
ENSG00000285687	AC134684.8	CML	FALSE	18901	0.0137617	FALSE		FALSE
ENSG00000269547	AC011455.2	CML	FALSE	18902	0.0137604	FALSE		FALSE
ENSG00000160602	NEK8	CML	FALSE	18903	0.0137597	FALSE		FALSE
ENSG00000123064	DDX54	CML	TRUE	18904	0.0137584	FALSE		FALSE
ENSG00000261582	AL121753.1	CML	FALSE	18905	0.0137583	FALSE		FALSE
ENSG00000276045	ORAI1	CML	FALSE	18906	0.0137582	FALSE		FALSE
ENSG00000178913	TAF7	CML	FALSE	18907	0.0137573	FALSE		FALSE
ENSG00000124160	NCOA5	CML	FALSE	18908	0.0137557	FALSE		FALSE
ENSG00000145194	ECE2	CML	FALSE	18909	0.0137541	FALSE		FALSE
ENSG00000169203	RP11-231C14.4	CML	FALSE	18909	0.0137541	FALSE		FALSE
ENSG00000171466	ZNF562	CML	FALSE	18911	0.0137529	FALSE		FALSE
ENSG00000285901	AC008012.1	CML	FALSE	18912	0.013752	FALSE		FALSE
ENSG00000273171	AC002094.3	CML	FALSE	18912	0.013752	FALSE		FALSE
ENSG00000261678	SCRT1	CML	FALSE	18914	0.0137501	FALSE		FALSE
ENSG00000268674	AL355149.2	CML	FALSE	18914	0.0137501	FALSE		FALSE
ENSG00000144810	COL8A1	CML	FALSE	18916	0.0137489	FALSE		FALSE
ENSG00000115594	IL1R1	CML	FALSE	18917	0.0137484	FALSE		FALSE
ENSG00000180264	ADGRD2	CML	FALSE	18918	0.0137473	FALSE		FALSE
ENSG00000102078	SLC25A14	CML	FALSE	18919	0.0137462	FALSE		FALSE
ENSG00000128739	SNRPN	CML	FALSE	18920	0.013746	FALSE		FALSE
ENSG00000281348	AC120114.4	CML	FALSE	18921	0.0137459	FALSE		FALSE
ENSG00000064419	TNPO3	CML	FALSE	18922	0.013744	FALSE		FALSE
ENSG00000166451	CENPN	CML	FALSE	18923	0.0137433	FALSE		FALSE
ENSG00000205268	PDE7A	CML	FALSE	18924	0.0137432	FALSE		FALSE
ENSG00000171403	KRT9	CML	FALSE	18925	0.0137432	FALSE		FALSE
ENSG00000196620	UGT2B15	CML	FALSE	18926	0.0137427	FALSE		FALSE
ENSG00000198178	CLEC4C	CML	FALSE	18927	0.013742	FALSE		FALSE
ENSG00000213030	CGB8	CML	FALSE	18928	0.0137415	FALSE		FALSE
ENSG00000204967	PCDHA4	CML	FALSE	18929	0.0137415	FALSE		FALSE
ENSG00000072736	NFATC3	CML	FALSE	18930	0.0137414	FALSE		FALSE
ENSG00000139350	NEDD1	CML	FALSE	18930	0.0137414	FALSE		FALSE
ENSG00000102383	ZDHHC15	CML	FALSE	18932	0.0137411	FALSE		FALSE
ENSG00000180549	FUT7	CML	FALSE	18933	0.01374	FALSE		FALSE
ENSG00000104976	SNAPC2	CML	FALSE	18933	0.01374	FALSE		FALSE
ENSG00000165630	PRPF18	CML	FALSE	18933	0.01374	FALSE		FALSE
ENSG00000224051	CPTP	CML	FALSE	18933	0.01374	FALSE		FALSE
ENSG00000072163	LIMS2	CML	FALSE	18937	0.0137394	FALSE		FALSE
ENSG00000255835	AL117348.2	CML	FALSE	18938	0.0137393	FALSE		FALSE
ENSG00000120327	PCDHB14	CML	FALSE	18939	0.0137393	FALSE		FALSE
ENSG00000117791	MARC2	CML	FALSE	18940	0.0137388	FALSE		FALSE
ENSG00000268662	AL596220.1	CML	FALSE	18941	0.0137386	FALSE		FALSE
ENSG00000159650	UROC1	CML	FALSE	18942	0.0137376	FALSE		FALSE
ENSG00000106244	PDAP1	CML	FALSE	18943	0.0137368	FALSE		FALSE
ENSG00000136933	RABEPK	CML	FALSE	18943	0.0137368	FALSE		FALSE
ENSG00000130956	HABP4	CML	FALSE	18945	0.0137363	FALSE		FALSE
ENSG00000166140	ZFYVE19	CML	FALSE	18946	0.0137348	FALSE		FALSE
ENSG00000176393	RNPEP	CML	FALSE	18946	0.0137348	FALSE		FALSE
ENSG00000114383	TUSC2	CML	FALSE	18948	0.0137341	FALSE		FALSE
ENSG00000204514	ZNF814	CML	FALSE	18948	0.0137341	FALSE		TRUE	Act
ENSG00000167747	C19orf48	CML	FALSE	18950	0.0137332	FALSE		FALSE
ENSG00000272410	AC022384.1	CML	FALSE	18951	0.0137326	FALSE		FALSE
ENSG00000269693	AC010422.6	CML	FALSE	18951	0.0137326	FALSE		FALSE
ENSG00000286001	AC021087.5	CML	FALSE	18951	0.0137326	FALSE		FALSE
ENSG00000105371	ICAM4	CML	FALSE	18954	0.0137318	FALSE		FALSE
ENSG00000158480	SPATA2	CML	FALSE	18955	0.0137303	FALSE		FALSE
ENSG00000170477	KRT4	CML	FALSE	18956	0.0137286	FALSE		FALSE
ENSG00000141298	SSH2	CML	FALSE	18956	0.0137286	FALSE		FALSE
ENSG00000160401	CFAP157	CML	FALSE	18956	0.0137286	FALSE		FALSE
ENSG00000183729	NPBWR1	CML	FALSE	18956	0.0137286	FALSE		FALSE
ENSG00000106701	FSD1L	CML	FALSE	18960	0.0137272	FALSE		FALSE
ENSG00000137133	HINT2	CML	FALSE	18960	0.0137272	FALSE		FALSE
ENSG00000082397	EPB41L3	CML	FALSE	18962	0.0137261	FALSE		FALSE
ENSG00000010379	SLC6A13	CML	FALSE	18962	0.0137261	FALSE		FALSE
ENSG00000184571	PIWIL3	CML	FALSE	18962	0.0137261	FALSE		FALSE
ENSG00000145741	BTF3	CML	FALSE	18965	0.0137248	FALSE		FALSE
ENSG00000260371	AC026464.3	CML	FALSE	18966	0.0137239	FALSE		FALSE
ENSG00000103037	SETD6	CML	FALSE	18967	0.0137237	FALSE		FALSE
ENSG00000141569	TRIM65	CML	FALSE	18968	0.0137196	FALSE		FALSE
ENSG00000152944	MED21	CML	FALSE	18968	0.0137196	FALSE		FALSE
ENSG00000116685	KIAA2013	CML	FALSE	18970	0.0137185	FALSE		FALSE
ENSG00000138399	FASTKD1	CML	FALSE	18971	0.0137164	FALSE		FALSE
ENSG00000121690	DEPDC7	CML	FALSE	18972	0.0137156	FALSE		FALSE
ENSG00000183476	SH2D7	CML	FALSE	18972	0.0137156	FALSE		FALSE
ENSG00000184530	C6orf58	CML	FALSE	18972	0.0137156	FALSE		FALSE
ENSG00000116903	EXOC8	CML	FALSE	18975	0.0137154	FALSE		FALSE
ENSG00000269891	ARHGAP19-SLIT1	CML	FALSE	18976	0.0137148	FALSE		FALSE
ENSG00000214562	NUTM2D	CML	FALSE	18977	0.0137144	TRUE	fusion	FALSE
ENSG00000178773	CPNE7	CML	FALSE	18978	0.0137143	FALSE		FALSE
ENSG00000288564	AL355385.2	CML	FALSE	18979	0.0137125	FALSE		FALSE
ENSG00000166851	PLK1	CML	FALSE	18980	0.0137118	FALSE		FALSE
ENSG00000259316	AC087632.2	CML	FALSE	18981	0.0137103	FALSE		FALSE
ENSG00000099769	IGFALS	CML	FALSE	18982	0.0137074	FALSE		FALSE
ENSG00000274944	AL139260.3	CML	FALSE	18983	0.013707	FALSE		FALSE
ENSG00000288208	AL451136.1	CML	FALSE	18983	0.013707	FALSE		FALSE
ENSG00000104324	CPQ	CML	FALSE	18985	0.0137054	FALSE		FALSE
ENSG00000240563	L1TD1	CML	FALSE	18986	0.0137042	FALSE		FALSE
ENSG00000285620	AC084121.6	CML	FALSE	18987	0.013704	FALSE		FALSE
ENSG00000257390	AC023055.1	CML	FALSE	18987	0.013704	FALSE		FALSE
ENSG00000183765	CHEK2	CML	TRUE	18989	0.0137038	TRUE	TSG	TRUE	LoF
ENSG00000165449	SLC16A9	CML	FALSE	18990	0.0137031	FALSE		FALSE
ENSG00000167601	AXL	CML	FALSE	18991	0.013703	FALSE		FALSE
ENSG00000156239	N6AMT1	CML	FALSE	18992	0.0137029	FALSE		FALSE
ENSG00000167377	ZNF23	CML	FALSE	18993	0.0137024	FALSE		FALSE
ENSG00000154914	USP43	CML	FALSE	18993	0.0137024	FALSE		FALSE
ENSG00000118680	MYL12B	CML	FALSE	18993	0.0137024	FALSE		FALSE
ENSG00000127666	TICAM1	CML	FALSE	18996	0.0137016	FALSE		FALSE
ENSG00000285188	AC008397.2	CML	FALSE	18996	0.0137016	FALSE		FALSE
ENSG00000197808	ZNF461	CML	FALSE	18998	0.0137015	FALSE		FALSE
ENSG00000255154	HTD2	CML	FALSE	18999	0.0137009	FALSE		FALSE
ENSG00000236287	ZBED5	CML	FALSE	19000	0.0137008	FALSE		FALSE
ENSG00000284292	AC004922.1	CML	FALSE	19001	0.0136991	FALSE		FALSE
ENSG00000237693	IRGM	CML	FALSE	19002	0.0136991	FALSE		FALSE
ENSG00000143801	PSEN2	CML	FALSE	19003	0.0136985	FALSE		FALSE
ENSG00000213658	LAT	CML	FALSE	19003	0.0136985	FALSE		FALSE
ENSG00000204969	PCDHA2	CML	FALSE	19005	0.0136982	FALSE		FALSE
ENSG00000134594	RAB33A	CML	FALSE	19006	0.0136978	FALSE		FALSE
ENSG00000170264	FAM161A	CML	FALSE	19007	0.0136976	FALSE		FALSE
ENSG00000266728	AC015688.4	CML	FALSE	19008	0.0136966	FALSE		FALSE
ENSG00000288000	AL031681.3	CML	FALSE	19008	0.0136966	FALSE		FALSE
ENSG00000136868	SLC31A1	CML	FALSE	19010	0.0136941	FALSE		FALSE
ENSG00000272162	AL024498.2	CML	FALSE	19011	0.0136938	FALSE		FALSE
ENSG00000186049	KRT73	CML	FALSE	19012	0.0136935	FALSE		FALSE
ENSG00000172500	FIBP	CML	FALSE	19013	0.0136935	FALSE		FALSE
ENSG00000111364	DDX55	CML	FALSE	19014	0.0136917	FALSE		FALSE
ENSG00000008086	CDKL5	CML	FALSE	19015	0.0136896	FALSE		FALSE
ENSG00000177125	ZBTB34	CML	FALSE	19016	0.0136883	FALSE		FALSE
ENSG00000181751	C5orf30	CML	FALSE	19017	0.0136871	FALSE		FALSE
ENSG00000268861	AC008878.3	CML	FALSE	19018	0.0136863	FALSE		FALSE
ENSG00000172014	ANKRD20A4	CML	FALSE	19019	0.0136857	FALSE		FALSE
ENSG00000164182	NDUFAF2	CML	FALSE	19020	0.0136853	FALSE		FALSE
ENSG00000165899	OTOGL	CML	FALSE	19020	0.0136853	FALSE		FALSE
ENSG00000188991	SLC15A5	CML	FALSE	19020	0.0136853	FALSE		FALSE
ENSG00000285943	AC112128.1	CML	FALSE	19023	0.0136847	FALSE		FALSE
ENSG00000285942	AC018362.3	CML	FALSE	19024	0.0136838	FALSE		FALSE
ENSG00000234214	SPATA31A4	CML	FALSE	19025	0.013681	FALSE		FALSE
ENSG00000122958	VPS26A	CML	FALSE	19026	0.0136801	FALSE		FALSE
ENSG00000285304	Z83844.3	CML	FALSE	19027	0.0136778	FALSE		FALSE
ENSG00000286098	AC008770.4	CML	FALSE	19027	0.0136778	FALSE		FALSE
ENSG00000205045	SLFN12L	CML	FALSE	19027	0.0136778	FALSE		FALSE
ENSG00000134955	SLC37A2	CML	FALSE	19030	0.0136778	FALSE		FALSE
ENSG00000183747	ACSM2A	CML	FALSE	19031	0.0136771	FALSE		FALSE
ENSG00000056558	TRAF1	CML	FALSE	19032	0.0136757	FALSE		FALSE
ENSG00000164933	SLC25A32	CML	FALSE	19032	0.0136757	FALSE		FALSE
ENSG00000161048	NAPEPLD	CML	FALSE	19034	0.0136739	FALSE		FALSE
ENSG00000196981	WDR5B	CML	FALSE	19035	0.0136702	FALSE		FALSE
ENSG00000115808	STRN	CML	FALSE	19036	0.0136693	TRUE	fusion	TRUE	ambiguous
ENSG00000137656	BUD13	CML	FALSE	19037	0.0136689	FALSE		FALSE
ENSG00000110218	PANX1	CML	FALSE	19038	0.0136669	FALSE		FALSE
ENSG00000251569	AC093899.2	CML	FALSE	19039	0.0136663	FALSE		FALSE
ENSG00000114026	OGG1	CML	FALSE	19040	0.0136642	FALSE		FALSE
ENSG00000285329	AC025283.2	CML	FALSE	19041	0.0136637	FALSE		FALSE
ENSG00000056291	NPFFR2	CML	FALSE	19042	0.0136636	FALSE		FALSE
ENSG00000040275	SPDL1	CML	FALSE	19043	0.0136634	FALSE		FALSE
ENSG00000213967	ZNF726	CML	FALSE	19043	0.0136634	FALSE		FALSE
ENSG00000158793	NIT1	CML	FALSE	19043	0.0136634	FALSE		FALSE
ENSG00000260643	AC092718.3	CML	FALSE	19046	0.0136634	FALSE		FALSE
ENSG00000180638	SLC47A2	CML	FALSE	19047	0.0136617	FALSE		FALSE
ENSG00000218819	TDRD15	CML	FALSE	19047	0.0136617	FALSE		FALSE
ENSG00000175221	MED16	CML	FALSE	19049	0.0136606	FALSE		FALSE
ENSG00000174791	RIN1	CML	FALSE	19050	0.0136597	FALSE		FALSE
ENSG00000080815	PSEN1	CML	FALSE	19051	0.0136585	FALSE		FALSE
ENSG00000112031	MTRF1L	CML	FALSE	19052	0.0136569	FALSE		FALSE
ENSG00000103064	SLC7A6	CML	FALSE	19052	0.0136569	FALSE		FALSE
ENSG00000189060	H1-0	CML	FALSE	19054	0.0136526	FALSE		FALSE
ENSG00000173812	EIF1	CML	FALSE	19054	0.0136526	FALSE		FALSE
ENSG00000260836	AC245033.1	CML	FALSE	19056	0.0136513	FALSE		FALSE
ENSG00000157890	MEGF11	CML	FALSE	19057	0.0136495	FALSE		FALSE
ENSG00000099974	DDTL	CML	FALSE	19058	0.0136494	FALSE		FALSE
ENSG00000256861	AC048338.1	CML	FALSE	19059	0.0136463	FALSE		FALSE
ENSG00000144908	ALDH1L1	CML	FALSE	19060	0.0136462	FALSE		FALSE
ENSG00000181513	ACBD4	CML	FALSE	19061	0.0136449	FALSE		FALSE
ENSG00000155393	HEATR3	CML	FALSE	19062	0.0136446	FALSE		FALSE
ENSG00000169093	ASMTL	CML	FALSE	19062	0.0136446	FALSE		FALSE
ENSG00000261611	AC010547.4	CML	FALSE	19064	0.0136425	FALSE		FALSE
ENSG00000258064	AC073612.1	CML	FALSE	19064	0.0136425	FALSE		FALSE
ENSG00000162878	PKDCC	CML	FALSE	19066	0.013642	FALSE		FALSE
ENSG00000204449	TRIM49C	CML	FALSE	19067	0.0136398	FALSE		TRUE	Act
ENSG00000236104	ZBTB22	CML	FALSE	19067	0.0136398	FALSE		FALSE
ENSG00000168040	FADD	CML	TRUE	19069	0.013639	TRUE		FALSE
ENSG00000115756	HPCAL1	CML	FALSE	19070	0.0136377	FALSE		FALSE
ENSG00000258864	AC008575.1	CML	FALSE	19071	0.0136348	FALSE		FALSE
ENSG00000175536	LIPT2	CML	FALSE	19072	0.0136346	FALSE		FALSE
ENSG00000124575	H1-3	CML	FALSE	19073	0.0136303	FALSE		FALSE
ENSG00000225663	MCRIP1	CML	FALSE	19074	0.013629	FALSE		FALSE
ENSG00000274933	TBC1D3I	CML	FALSE	19075	0.0136284	FALSE		FALSE
ENSG00000182004	SNRPE	CML	FALSE	19076	0.013627	FALSE		FALSE
ENSG00000161980	POLR3K	CML	FALSE	19077	0.0136267	FALSE		FALSE
ENSG00000196544	BORCS6	CML	FALSE	19078	0.013625	FALSE		FALSE
ENSG00000197763	TXNRD3	CML	FALSE	19079	0.0136235	FALSE		FALSE
ENSG00000155893	PXYLP1	CML	FALSE	19080	0.0136225	FALSE		FALSE
ENSG00000115750	TAF1B	CML	FALSE	19081	0.01362	FALSE		FALSE
ENSG00000196456	ZNF775	CML	FALSE	19082	0.0136189	FALSE		FALSE
ENSG00000164440	TXLNB	CML	FALSE	19083	0.0136181	FALSE		FALSE
ENSG00000131951	LRRC9	CML	FALSE	19084	0.0136167	FALSE		FALSE
ENSG00000135426	TESPA1	CML	FALSE	19085	0.0136159	FALSE		FALSE
ENSG00000147059	SPIN2A	CML	FALSE	19086	0.0136115	FALSE		FALSE
ENSG00000139624	CERS5	CML	FALSE	19087	0.0136091	FALSE		FALSE
ENSG00000112167	SAYSD1	CML	FALSE	19088	0.0136041	FALSE		FALSE
ENSG00000172236	TPSAB1	CML	FALSE	19089	0.0136022	FALSE		FALSE
ENSG00000117592	PRDX6	CML	FALSE	19090	0.013602	FALSE		FALSE
ENSG00000178982	EIF3K	CML	FALSE	19091	0.0136011	FALSE		FALSE
ENSG00000178965	ERICH3	CML	FALSE	19092	0.0135988	FALSE		FALSE
ENSG00000172350	ABCG4	CML	FALSE	19092	0.0135988	FALSE		FALSE
ENSG00000198553	KCNRG	CML	FALSE	19094	0.0135957	FALSE		FALSE
ENSG00000139574	NPFF	CML	FALSE	19095	0.0135947	FALSE		FALSE
ENSG00000196562	SULF2	CML	FALSE	19096	0.0135929	FALSE		FALSE
ENSG00000130640	TUBGCP2	CML	FALSE	19097	0.0135923	FALSE		FALSE
ENSG00000156469	MTERF3	CML	FALSE	19098	0.0135918	FALSE		FALSE
ENSG00000125375	DMAC2L	CML	FALSE	19098	0.0135918	FALSE		FALSE
ENSG00000256812	CAPNS2	CML	FALSE	19098	0.0135918	FALSE		FALSE
ENSG00000180304	OAZ2	CML	FALSE	19101	0.0135913	FALSE		FALSE
ENSG00000110344	UBE4A	CML	FALSE	19102	0.0135908	FALSE		FALSE
ENSG00000247626	MARS2	CML	FALSE	19103	0.0135908	FALSE		FALSE
ENSG00000266076	AC004805.1	CML	FALSE	19104	0.0135891	FALSE		FALSE
ENSG00000154080	CHST9	CML	FALSE	19105	0.0135886	FALSE		FALSE
ENSG00000100422	CERK	CML	FALSE	19106	0.0135881	FALSE		FALSE
ENSG00000187867	PALM3	CML	FALSE	19107	0.0135855	FALSE		FALSE
ENSG00000285444	AL162377.3	CML	FALSE	19108	0.0135854	FALSE		FALSE
ENSG00000162946	DISC1	CML	FALSE	19109	0.0135847	FALSE		FALSE
ENSG00000179750	APOBEC3B	CML	FALSE	19110	0.013581	TRUE	oncogene, TSG	FALSE
ENSG00000170667	RASA4B	CML	FALSE	19111	0.0135801	FALSE		FALSE
ENSG00000135521	LTV1	CML	FALSE	19112	0.0135795	FALSE		FALSE
ENSG00000182359	KBTBD3	CML	FALSE	19113	0.0135794	FALSE		FALSE
ENSG00000183313	OR52L1	CML	FALSE	19113	0.0135794	FALSE		FALSE
ENSG00000197429	IPP	CML	FALSE	19115	0.0135775	FALSE		FALSE
ENSG00000089335	ZNF302	CML	FALSE	19116	0.0135772	FALSE		FALSE
ENSG00000215784	FAM72D	CML	FALSE	19117	0.013574	FALSE		FALSE
ENSG00000196228	SULT1C3	CML	FALSE	19118	0.0135737	FALSE		FALSE
ENSG00000138101	DTNB	CML	FALSE	19119	0.0135722	FALSE		FALSE
ENSG00000286075	AC009412.1	CML	FALSE	19120	0.0135691	FALSE		FALSE
ENSG00000116157	GPX7	CML	FALSE	19121	0.0135674	FALSE		FALSE
ENSG00000148840	PPRC1	CML	FALSE	19121	0.0135674	FALSE		FALSE
ENSG00000162614	NEXN	CML	FALSE	19123	0.013564	FALSE		FALSE
ENSG00000205147	AC016586.1	CML	FALSE	19124	0.0135631	FALSE		FALSE
ENSG00000171456	ASXL1	CML	TRUE	19125	0.0135628	TRUE	TSG	TRUE	LoF
ENSG00000233803	TSPY4	CML	FALSE	19126	0.0135601	FALSE		FALSE
ENSG00000065328	MCM10	CML	FALSE	19127	0.0135572	FALSE		FALSE
ENSG00000128578	STRIP2	CML	FALSE	19128	0.0135569	FALSE		FALSE
ENSG00000152348	ATG10	CML	FALSE	19129	0.0135567	FALSE		FALSE
ENSG00000167380	ZNF226	CML	FALSE	19130	0.013556	FALSE		FALSE
ENSG00000113552	GNPDA1	CML	FALSE	19131	0.0135551	FALSE		FALSE
ENSG00000198715	GLMP	CML	FALSE	19132	0.0135548	FALSE		FALSE
ENSG00000149196	HIKESHI	CML	FALSE	19132	0.0135548	FALSE		FALSE
ENSG00000103707	MTFMT	CML	FALSE	19134	0.0135478	FALSE		FALSE
ENSG00000161914	ZNF653	CML	FALSE	19135	0.0135444	FALSE		FALSE
ENSG00000285645	AL133410.3	CML	FALSE	19136	0.0135344	FALSE		FALSE
ENSG00000109089	CDR2L	CML	FALSE	19137	0.0135343	FALSE		FALSE
ENSG00000068308	OTUD5	CML	FALSE	19138	0.0135327	FALSE		FALSE
ENSG00000213213	CCDC183	CML	FALSE	19139	0.0135326	FALSE		FALSE
ENSG00000095485	CWF19L1	CML	FALSE	19140	0.0135311	FALSE		FALSE
ENSG00000175662	TOM1L2	CML	FALSE	19141	0.0135245	FALSE		FALSE
ENSG00000215845	TSTD1	CML	FALSE	19141	0.0135245	FALSE		FALSE
ENSG00000204946	ZNF783	CML	FALSE	19143	0.0135238	FALSE		FALSE
ENSG00000073578	SDHA	CML	FALSE	19144	0.0135219	TRUE	TSG	FALSE
ENSG00000171860	C3AR1	CML	FALSE	19145	0.0135203	FALSE		FALSE
ENSG00000124357	NAGK	CML	FALSE	19146	0.0135169	FALSE		FALSE
ENSG00000064601	CTSA	CML	FALSE	19147	0.0135166	FALSE		FALSE
ENSG00000271723	MROH7-TTC4	CML	FALSE	19148	0.0135155	FALSE		FALSE
ENSG00000219626	FAM228B	CML	FALSE	19149	0.0135136	FALSE		FALSE
ENSG00000272647	AC005020.2	CML	FALSE	19150	0.0135132	FALSE		FALSE
ENSG00000158201	ABHD3	CML	FALSE	19151	0.0135127	FALSE		FALSE
ENSG00000279073	AL807752.6	CML	FALSE	19152	0.0135095	FALSE		FALSE
ENSG00000014919	COX15	CML	FALSE	19153	0.0135089	FALSE		FALSE
ENSG00000132530	XAF1	CML	FALSE	19154	0.0135078	FALSE		FALSE
ENSG00000129480	DTD2	CML	FALSE	19155	0.0135042	FALSE		FALSE
ENSG00000176809	LRRC37A3	CML	FALSE	19156	0.0135031	FALSE		FALSE
ENSG00000129158	SERGEF	CML	FALSE	19157	0.0135028	FALSE		FALSE
ENSG00000184903	IMMP2L	CML	FALSE	19158	0.0135018	FALSE		FALSE
ENSG00000263620	AC129492.3	CML	FALSE	19159	0.0135004	FALSE		FALSE
ENSG00000123594	ATXN3L	CML	FALSE	19160	0.0135001	FALSE		FALSE
ENSG00000184908	CLCNKB	CML	FALSE	19160	0.0135001	FALSE		FALSE
ENSG00000204516	MICB	CML	FALSE	19162	0.0134956	FALSE		FALSE
ENSG00000131373	HACL1	CML	FALSE	19163	0.0134948	FALSE		FALSE
ENSG00000181704	YIPF6	CML	FALSE	19164	0.013492	FALSE		FALSE
ENSG00000076053	RBM7	CML	FALSE	19165	0.0134914	FALSE		FALSE
ENSG00000162551	ALPL	CML	FALSE	19165	0.0134914	FALSE		FALSE
ENSG00000184786	TCTE3	CML	FALSE	19167	0.0134896	FALSE		FALSE
ENSG00000065802	ASB1	CML	FALSE	19168	0.0134841	FALSE		FALSE
ENSG00000159111	MRPL10	CML	FALSE	19169	0.0134832	FALSE		FALSE
ENSG00000134262	AP4B1	CML	FALSE	19170	0.0134725	FALSE		FALSE
ENSG00000178623	GPR35	CML	FALSE	19171	0.0134674	FALSE		FALSE
ENSG00000171806	METTL18	CML	FALSE	19172	0.0134563	FALSE		FALSE
ENSG00000196220	SRGAP3	CML	FALSE	19173	0.0134527	TRUE	fusion	TRUE	Act
ENSG00000100815	TRIP11	CML	TRUE	19174	0.0134526	TRUE	fusion	TRUE	Act
ENSG00000198554	WDHD1	CML	FALSE	19174	0.0134526	FALSE		FALSE
ENSG00000115828	QPCT	CML	FALSE	19176	0.0134523	FALSE		FALSE
ENSG00000215749	RP13-996F3.5	CML	FALSE	19177	0.0134515	FALSE		FALSE
ENSG00000151006	PRSS53	CML	FALSE	19178	0.0134506	FALSE		FALSE
ENSG00000100105	PATZ1	CML	FALSE	19179	0.0134505	TRUE	TSG, fusion	FALSE
ENSG00000163154	TNFAIP8L2	CML	FALSE	19180	0.0134458	FALSE		FALSE
ENSG00000203326	ZNF525	CML	FALSE	19181	0.013445	FALSE		FALSE
ENSG00000100297	MCM5	CML	FALSE	19182	0.0134417	FALSE		FALSE
ENSG00000104497	SNX16	CML	FALSE	19183	0.0134416	FALSE		FALSE
ENSG00000239704	CDRT4	CML	FALSE	19184	0.0134392	FALSE		FALSE
ENSG00000133422	MORC2	CML	FALSE	19185	0.0134299	FALSE		FALSE
ENSG00000110851	PRDM4	CML	FALSE	19186	0.0134241	FALSE		FALSE
ENSG00000116337	AMPD2	CML	FALSE	19187	0.0134182	FALSE		FALSE
ENSG00000162174	ASRGL1	CML	FALSE	19188	0.0134159	FALSE		FALSE
ENSG00000176018	LYSMD3	CML	FALSE	19189	0.0134156	FALSE		FALSE
ENSG00000151332	MBIP	CML	FALSE	19190	0.0134119	FALSE		FALSE
ENSG00000129355	CDKN2D	CML	FALSE	19191	0.0134112	FALSE		FALSE
ENSG00000165832	TRUB1	CML	FALSE	19192	0.0134055	FALSE		FALSE
ENSG00000104856	RELB	CML	FALSE	19193	0.0133936	FALSE		FALSE
ENSG00000176055	MBLAC2	CML	FALSE	19194	0.0133881	FALSE		FALSE
ENSG00000198331	HYLS1	CML	FALSE	19195	0.0133861	FALSE		FALSE
ENSG00000255292	AP002884.2	CML	FALSE	19196	0.0133857	FALSE		FALSE
ENSG00000139182	CLSTN3	CML	FALSE	19197	0.0133721	FALSE		FALSE
ENSG00000197993	KEL	CML	FALSE	19198	0.0133664	FALSE		TRUE	Act
ENSG00000267699	AC091551.1	CML	FALSE	19199	0.0133642	FALSE		FALSE
ENSG00000123297	TSFM	CML	FALSE	19200	0.0133604	FALSE		FALSE
ENSG00000255561	FDXACB1	CML	FALSE	19201	0.0133602	FALSE		FALSE
ENSG00000072210	ALDH3A2	CML	FALSE	19202	0.0133579	FALSE		FALSE
ENSG00000095261	PSMD5	CML	FALSE	19203	0.0133555	FALSE		FALSE
ENSG00000131043	AAR2	CML	FALSE	19204	0.0133495	FALSE		FALSE
ENSG00000160818	GPATCH4	CML	FALSE	19204	0.0133495	FALSE		FALSE
ENSG00000105426	PTPRS	CML	FALSE	19206	0.0133455	FALSE		FALSE
ENSG00000106723	SPIN1	CML	FALSE	19207	0.0133403	FALSE		FALSE
ENSG00000268500	AC018755.2	CML	FALSE	19208	0.0133391	FALSE		FALSE
ENSG00000172123	SLFN12	CML	FALSE	19209	0.0133373	FALSE		FALSE
ENSG00000197019	SERTAD1	CML	FALSE	19210	0.0133348	FALSE		FALSE
ENSG00000143157	POGK	CML	FALSE	19211	0.0133314	FALSE		FALSE
ENSG00000124193	SRSF6	CML	FALSE	19211	0.0133314	FALSE		FALSE
ENSG00000173065	FAM222B	CML	FALSE	19213	0.0133229	FALSE		FALSE
ENSG00000155380	SLC16A1	CML	FALSE	19214	0.0133216	FALSE		FALSE
ENSG00000136305	CIDEB	CML	FALSE	19214	0.0133216	FALSE		FALSE
ENSG00000254553	AL033529.1	CML	FALSE	19216	0.0133205	FALSE		FALSE
ENSG00000270299	AL121758.1	CML	FALSE	19217	0.0133108	FALSE		FALSE
ENSG00000011114	BTBD7	CML	FALSE	19218	0.013306	FALSE		FALSE
ENSG00000204962	PCDHA8	CML	FALSE	19219	0.0133004	FALSE		FALSE
ENSG00000249931	GOLGA8K	CML	FALSE	19220	0.0132999	FALSE		FALSE
ENSG00000188820	CALHM6	CML	FALSE	19221	0.0132987	FALSE		FALSE
ENSG00000168769	TET2	CML	TRUE	19222	0.0132951	TRUE	TSG	TRUE	LoF
ENSG00000167460	TPM4	CML	TRUE	19223	0.0132937	TRUE	fusion	FALSE
ENSG00000198918	RPL39	CML	FALSE	19224	0.0132935	FALSE		FALSE
ENSG00000104714	ERICH1	CML	FALSE	19225	0.0132925	FALSE		FALSE
ENSG00000258728	AL162231.3	CML	FALSE	19226	0.0132911	FALSE		FALSE
ENSG00000285625	AC117378.1	CML	FALSE	19226	0.0132911	FALSE		FALSE
ENSG00000138381	ASNSD1	CML	FALSE	19228	0.0132909	FALSE		FALSE
ENSG00000173113	TRMT112	CML	FALSE	19229	0.0132895	FALSE		FALSE
ENSG00000006555	TTC22	CML	FALSE	19230	0.0132801	FALSE		FALSE
ENSG00000073734	ABCB11	CML	FALSE	19231	0.0132789	FALSE		FALSE
ENSG00000139218	SCAF11	CML	FALSE	19232	0.0132753	FALSE		FALSE
ENSG00000171953	ATPAF2	CML	FALSE	19233	0.0132742	FALSE		FALSE
ENSG00000126602	TRAP1	CML	FALSE	19234	0.0132714	FALSE		FALSE
ENSG00000197563	PIGN	CML	FALSE	19234	0.0132714	FALSE		FALSE
ENSG00000248483	POU5F2	CML	FALSE	19234	0.0132714	FALSE		FALSE
ENSG00000173171	MTX1	CML	FALSE	19237	0.0132689	FALSE		FALSE
ENSG00000171566	PLRG1	CML	FALSE	19238	0.0132639	FALSE		FALSE
ENSG00000095066	HOOK2	CML	FALSE	19239	0.0132635	FALSE		FALSE
ENSG00000165915	SLC39A13	CML	FALSE	19240	0.0132567	FALSE		FALSE
ENSG00000185252	ZNF74	CML	FALSE	19241	0.013255	FALSE		FALSE
ENSG00000117560	FASLG	CML	FALSE	19242	0.013254	FALSE		FALSE
ENSG00000257921	AC025165.3	CML	FALSE	19243	0.0132538	FALSE		FALSE
ENSG00000182107	TMEM30B	CML	FALSE	19244	0.013239	FALSE		FALSE
ENSG00000119720	NRDE2	CML	FALSE	19245	0.0132295	FALSE		FALSE
ENSG00000125148	MT2A	CML	FALSE	19246	0.0132218	FALSE		FALSE
ENSG00000133597	ADCK2	CML	FALSE	19247	0.0132153	FALSE		FALSE
ENSG00000135763	URB2	CML	FALSE	19248	0.0132109	FALSE		FALSE
ENSG00000185127	C6orf120	CML	FALSE	19249	0.0131996	FALSE		FALSE
ENSG00000182934	SRPRA	CML	FALSE	19250	0.0131958	FALSE		FALSE
ENSG00000161958	FGF11	CML	FALSE	19251	0.0131908	FALSE		FALSE
ENSG00000160404	TOR2A	CML	FALSE	19252	0.0131837	FALSE		FALSE
ENSG00000168078	PBK	CML	FALSE	19253	0.0131836	FALSE		FALSE
ENSG00000167562	ZNF701	CML	FALSE	19254	0.013179	FALSE		FALSE
ENSG00000164509	IL31RA	CML	FALSE	19255	0.0131745	FALSE		FALSE
ENSG00000162639	HENMT1	CML	FALSE	19256	0.0131732	FALSE		FALSE
ENSG00000184923	NUTM2A	CML	FALSE	19257	0.0131722	FALSE		FALSE
ENSG00000084070	SMAP2	CML	FALSE	19258	0.0131591	FALSE		FALSE
ENSG00000155749	FLACC1	CML	FALSE	19259	0.0131526	FALSE		FALSE
ENSG00000138385	SSB	CML	FALSE	19260	0.0131472	FALSE		FALSE
ENSG00000174996	KLC2	CML	FALSE	19261	0.0131451	FALSE		FALSE
ENSG00000148842	CNNM2	CML	FALSE	19262	0.0131451	FALSE		FALSE
ENSG00000204390	HSPA1L	CML	FALSE	19263	0.0131387	FALSE		FALSE
ENSG00000111328	CDK2AP1	CML	FALSE	19264	0.0131359	FALSE		FALSE
ENSG00000196569	LAMA2	CML	FALSE	19265	0.0131348	FALSE		FALSE
ENSG00000135272	MDFIC	CML	FALSE	19266	0.0131316	FALSE		FALSE
ENSG00000135951	TSGA10	CML	FALSE	19267	0.0131249	FALSE		FALSE
ENSG00000170684	ZNF296	CML	FALSE	19268	0.0131202	FALSE		FALSE
ENSG00000063322	MED29	CML	FALSE	19269	0.0131155	FALSE		FALSE
ENSG00000239697	TNFSF12	CML	FALSE	19270	0.0131138	FALSE		FALSE
ENSG00000260861	AL049634.2	CML	FALSE	19271	0.0131111	FALSE		FALSE
ENSG00000120645	IQSEC3	CML	FALSE	19272	0.0130997	FALSE		FALSE
ENSG00000181396	OGFOD3	CML	FALSE	19273	0.0130928	FALSE		FALSE
ENSG00000285982	AC012213.5	CML	FALSE	19274	0.0130832	FALSE		FALSE
ENSG00000125534	PPDPF	CML	FALSE	19275	0.0130827	FALSE		FALSE
ENSG00000127528	KLF2	CML	TRUE	19276	0.0130768	FALSE		FALSE
ENSG00000196150	ZNF250	CML	FALSE	19277	0.0130371	FALSE		FALSE
ENSG00000108106	UBE2S	CML	FALSE	19278	0.0130253	FALSE		FALSE
ENSG00000136167	LCP1	CML	TRUE	19279	0.0130252	TRUE	fusion	FALSE
ENSG00000286165	AC012488.2	CML	FALSE	19280	0.0129945	FALSE		FALSE
ENSG00000184674	GSTT1	CML	FALSE	19281	0.012993	FALSE		FALSE
ENSG00000158417	EIF5B	CML	FALSE	19282	0.0129623	FALSE		FALSE
ENSG00000185736	ADARB2	CML	FALSE	19283	0.0129231	FALSE		FALSE
ENSG00000268465	AC008403.1	CML	FALSE	19284	0.0129194	FALSE		FALSE
ENSG00000011426	ANLN	CML	FALSE	19285	0.0129103	FALSE		FALSE
ENSG00000198917	SPOUT1	CML	FALSE	19286	0.0129091	FALSE		FALSE
ENSG00000108641	B9D1	CML	FALSE	19287	0.0129068	FALSE		FALSE
ENSG00000133794	ARNTL	CML	FALSE	19288	0.0128951	FALSE		FALSE
ENSG00000005801	ZNF195	CML	FALSE	19289	0.0128858	FALSE		FALSE
ENSG00000100983	GSS	CML	FALSE	19290	0.012879	FALSE		FALSE
ENSG00000261150	EPPK1	CML	FALSE	19291	0.0128771	FALSE		FALSE
ENSG00000189292	ALKAL2	CML	FALSE	19292	0.0128759	FALSE		FALSE
ENSG00000091947	TMEM101	CML	FALSE	19293	0.0128715	FALSE		FALSE
ENSG00000166797	CIAO2A	CML	FALSE	19294	0.0128616	FALSE		FALSE
ENSG00000105509	HAS1	CML	FALSE	19295	0.0128483	FALSE		FALSE
ENSG00000136897	MRPL50	CML	FALSE	19296	0.0128468	FALSE		FALSE
ENSG00000144837	PLA1A	CML	FALSE	19297	0.0128099	FALSE		FALSE
ENSG00000185442	FAM174B	CML	FALSE	19298	0.0128085	FALSE		TRUE	ambiguous
ENSG00000196263	ZNF471	CML	FALSE	19299	0.0127611	FALSE		FALSE
ENSG00000172201	ID4	CML	FALSE	19300	0.0127582	FALSE		FALSE
ENSG00000140470	ADAMTS17	CML	FALSE	19301	0.012752	FALSE		FALSE
ENSG00000283930	AL117339.5	CML	FALSE	19302	0.012749	FALSE		FALSE
ENSG00000121577	POPDC2	CML	FALSE	19303	0.012695	FALSE		FALSE
ENSG00000119392	GLE1	CML	FALSE	19304	0.0126707	FALSE		FALSE
ENSG00000204291	COL15A1	CML	FALSE	19305	0.0126654	FALSE		FALSE
ENSG00000132965	ALOX5AP	CML	FALSE	19306	0.012662	FALSE		FALSE
ENSG00000004059	ARF5	CML	FALSE	19307	0.0126539	FALSE		FALSE
ENSG00000006747	SCIN	CML	FALSE	19308	0.0126184	FALSE		FALSE
ENSG00000079156	OSBPL6	CML	FALSE	19309	0.0126068	FALSE		FALSE
ENSG00000176273	SLC35G1	CML	FALSE	19310	0.0125936	FALSE		FALSE
ENSG00000135250	SRPK2	CML	FALSE	19311	0.012566	FALSE		FALSE
ENSG00000212657	KRTAP16-1	CML	FALSE	19312	0.0125621	FALSE		FALSE
ENSG00000116117	PARD3B	CML	FALSE	19313	0.0125524	FALSE		FALSE
ENSG00000134765	DSC1	CML	FALSE	19314	0.0125456	FALSE		FALSE
ENSG00000206384	COL6A6	CML	FALSE	19315	0.0125427	FALSE		FALSE
ENSG00000179593	ALOX15B	CML	FALSE	19316	0.01254	FALSE		FALSE
ENSG00000170128	GPR25	CML	FALSE	19317	0.0125323	FALSE		FALSE
ENSG00000124155	PIGT	CML	FALSE	19318	0.0124997	FALSE		FALSE
ENSG00000113249	HAVCR1	CML	FALSE	19319	0.0124844	FALSE		FALSE
ENSG00000196748	CLPSL2	CML	FALSE	19320	0.0124843	FALSE		FALSE
ENSG00000100197	CYP2D6	CML	FALSE	19321	0.0124709	FALSE		FALSE
ENSG00000163116	STPG2	CML	FALSE	19321	0.0124709	FALSE		FALSE
ENSG00000249853	HS3ST5	CML	FALSE	19323	0.0124611	FALSE		FALSE
ENSG00000146399	TAAR1	CML	FALSE	19324	0.0124444	FALSE		FALSE
ENSG00000188155	KRTAP10-6	CML	FALSE	19325	0.0124309	FALSE		FALSE
ENSG00000168386	FILIP1L	CML	FALSE	19326	0.0124229	FALSE		FALSE
ENSG00000184163	C1QTNF12	CML	FALSE	19327	0.0124218	FALSE		FALSE
ENSG00000147596	PRDM14	CML	FALSE	19328	0.012403	FALSE		FALSE
ENSG00000138271	GPR87	CML	FALSE	19329	0.0123901	FALSE		FALSE
ENSG00000162510	MATN1	CML	FALSE	19330	0.0123888	FALSE		FALSE
ENSG00000180881	CAPS2	CML	FALSE	19331	0.0123864	FALSE		FALSE
ENSG00000183779	ZNF703	CML	FALSE	19332	0.01238	FALSE		FALSE
ENSG00000105072	C19orf44	CML	FALSE	19333	0.012359	FALSE		FALSE
ENSG00000174945	AMZ1	CML	FALSE	19334	0.0123454	FALSE		FALSE
ENSG00000134825	TMEM258	CML	FALSE	19335	0.0123445	FALSE		FALSE
ENSG00000267060	PTGES3L	CML	FALSE	19336	0.0123404	FALSE		FALSE
ENSG00000135314	KHDC1	CML	FALSE	19337	0.0123272	FALSE		FALSE
ENSG00000166866	MYO1A	CML	FALSE	19338	0.0123238	FALSE		FALSE
ENSG00000157856	DRC1	CML	FALSE	19339	0.0123168	FALSE		FALSE
ENSG00000122543	OCM	CML	FALSE	19340	0.0123157	FALSE		FALSE
ENSG00000145949	MYLK4	CML	FALSE	19341	0.0122912	FALSE		FALSE
ENSG00000180767	CHST13	CML	FALSE	19342	0.0122689	FALSE		FALSE
ENSG00000075035	WSCD2	CML	FALSE	19343	0.0122583	FALSE		FALSE
ENSG00000105767	CADM4	CML	FALSE	19343	0.0122583	FALSE		FALSE
ENSG00000135750	KCNK1	CML	FALSE	19345	0.0122385	FALSE		FALSE
ENSG00000182315	MBD3L3	CML	FALSE	19346	0.0122361	FALSE		FALSE
ENSG00000162482	AKR7A3	CML	FALSE	19347	0.0122271	FALSE		FALSE
ENSG00000162618	ADGRL4	CML	FALSE	19348	0.0122121	FALSE		FALSE
ENSG00000102805	CLN5	CML	FALSE	19349	0.0121985	FALSE		FALSE
ENSG00000230797	YY2	CML	FALSE	19350	0.0121957	FALSE		FALSE
ENSG00000137270	GCM1	CML	FALSE	19351	0.0121901	FALSE		FALSE
ENSG00000188379	IFNA2	CML	FALSE	19351	0.0121901	FALSE		FALSE
ENSG00000180776	ZDHHC20	CML	FALSE	19353	0.012187	FALSE		FALSE
ENSG00000164816	DEFA5	CML	FALSE	19354	0.0121811	FALSE		FALSE
ENSG00000133962	CATSPERB	CML	FALSE	19354	0.0121811	FALSE		FALSE
ENSG00000149489	ROM1	CML	FALSE	19356	0.012174	FALSE		FALSE
ENSG00000141655	TNFRSF11A	CML	FALSE	19357	0.0121659	FALSE		FALSE
ENSG00000173559	NABP1	CML	FALSE	19358	0.0121544	FALSE		FALSE
ENSG00000150510	FAM124A	CML	FALSE	19359	0.0121427	FALSE		FALSE
ENSG00000184497	TMEM255B	CML	FALSE	19360	0.0121372	FALSE		FALSE
ENSG00000163638	ADAMTS9	CML	FALSE	19361	0.0121344	FALSE		FALSE
ENSG00000153317	ASAP1	CML	FALSE	19362	0.0121341	FALSE		FALSE
ENSG00000107731	UNC5B	CML	FALSE	19363	0.0121296	FALSE		FALSE
ENSG00000159289	GOLGA6A	CML	FALSE	19364	0.0121211	FALSE		FALSE
ENSG00000089558	KCNH4	CML	FALSE	19365	0.0121134	FALSE		FALSE
ENSG00000276747	PADI6	CML	FALSE	19365	0.0121134	FALSE		FALSE
ENSG00000176222	ZNF404	CML	FALSE	19367	0.0121057	FALSE		FALSE
ENSG00000021645	NRXN3	CML	FALSE	19368	0.0121005	FALSE		FALSE
ENSG00000104883	PEX11G	CML	FALSE	19368	0.0121005	FALSE		FALSE
ENSG00000146904	EPHA1	CML	FALSE	19368	0.0121005	FALSE		FALSE
ENSG00000124257	NEURL2	CML	FALSE	19368	0.0121005	FALSE		FALSE
ENSG00000070159	PTPN3	CML	FALSE	19372	0.0120929	FALSE		FALSE
ENSG00000244414	CFHR1	CML	FALSE	19373	0.0120855	FALSE		FALSE
ENSG00000160767	FAM189B	CML	FALSE	19374	0.0120602	FALSE		FALSE
ENSG00000205464	ATP6AP1L	CML	FALSE	19375	0.0120594	FALSE		FALSE
ENSG00000182687	GALR2	CML	FALSE	19376	0.0120542	FALSE		FALSE
ENSG00000134668	SPOCD1	CML	FALSE	19377	0.0120515	FALSE		FALSE
ENSG00000107882	SUFU	CML	FALSE	19378	0.0120407	TRUE	TSG	FALSE
ENSG00000170442	AC021066.1	CML	FALSE	19379	0.0120402	FALSE		FALSE
ENSG00000171224	FAM241B	CML	FALSE	19380	0.0120255	FALSE		FALSE
ENSG00000237988	OR2I1P	CML	FALSE	19381	0.0120192	FALSE		FALSE
ENSG00000046889	PREX2	CML	FALSE	19382	0.0120166	TRUE	oncogene	TRUE	Act
ENSG00000196433	ASMT	CML	FALSE	19383	0.0120084	FALSE		FALSE
ENSG00000166813	KIF7	CML	FALSE	19384	0.0119995	FALSE		FALSE
ENSG00000179915	NRXN1	CML	FALSE	19385	0.0119931	FALSE		FALSE
ENSG00000183439	TRIM61	CML	FALSE	19386	0.0119905	FALSE		FALSE
ENSG00000172155	LCE1D	CML	FALSE	19386	0.0119905	FALSE		FALSE
ENSG00000050438	SLC4A8	CML	FALSE	19388	0.0119823	FALSE		FALSE
ENSG00000250709	CCDC169-SOHLH2	CML	FALSE	19388	0.0119823	FALSE		FALSE
ENSG00000110723	EXPH5	CML	FALSE	19390	0.0119795	FALSE		FALSE
ENSG00000137825	ITPKA	CML	FALSE	19391	0.0119668	FALSE		FALSE
ENSG00000164291	ARSK	CML	FALSE	19392	0.0119627	FALSE		FALSE
ENSG00000171056	SOX7	CML	FALSE	19393	0.0119611	FALSE		FALSE
ENSG00000188396	TCTEX1D4	CML	FALSE	19394	0.0119601	FALSE		FALSE
ENSG00000150048	CLEC1A	CML	FALSE	19395	0.0119574	FALSE		FALSE
ENSG00000140465	CYP1A1	CML	FALSE	19396	0.011957	FALSE		FALSE
ENSG00000116176	TPSG1	CML	FALSE	19397	0.0119567	FALSE		FALSE
ENSG00000181418	DDN	CML	FALSE	19398	0.0119469	FALSE		FALSE
ENSG00000187715	KBTBD12	CML	FALSE	19399	0.0119444	FALSE		FALSE
ENSG00000184185	KCNJ12	CML	FALSE	19400	0.0119356	FALSE		FALSE
ENSG00000174871	CNIH2	CML	FALSE	19401	0.0119331	FALSE		FALSE
ENSG00000186026	ZNF284	CML	FALSE	19402	0.011927	FALSE		FALSE
ENSG00000168952	STXBP6	CML	FALSE	19403	0.0119241	FALSE		FALSE
ENSG00000225828	FAM229A	CML	FALSE	19404	0.0119152	FALSE		FALSE
ENSG00000104827	CGB3	CML	FALSE	19404	0.0119152	FALSE		FALSE
ENSG00000172137	CALB2	CML	FALSE	19406	0.0119103	FALSE		FALSE
ENSG00000144115	THNSL2	CML	FALSE	19407	0.0119087	FALSE		FALSE
ENSG00000108576	SLC6A4	CML	FALSE	19408	0.0119013	FALSE		FALSE
ENSG00000157992	KRTCAP3	CML	FALSE	19408	0.0119013	FALSE		FALSE
ENSG00000140368	PSTPIP1	CML	FALSE	19410	0.0118985	FALSE		FALSE
ENSG00000150667	FSIP1	CML	FALSE	19411	0.0118962	FALSE		FALSE
ENSG00000262874	C19orf84	CML	FALSE	19412	0.011887	FALSE		FALSE
ENSG00000229859	PGA3	CML	FALSE	19412	0.011887	FALSE		FALSE
ENSG00000187537	POTEG	CML	FALSE	19414	0.0118858	FALSE		FALSE
ENSG00000103044	HAS3	CML	FALSE	19414	0.0118858	FALSE		FALSE
ENSG00000102755	FLT1	CML	FALSE	19416	0.0118841	FALSE		FALSE
ENSG00000187268	FAM9C	CML	FALSE	19416	0.0118841	FALSE		FALSE
ENSG00000134363	FST	CML	FALSE	19416	0.0118841	FALSE		FALSE
ENSG00000204175	GPRIN2	CML	FALSE	19419	0.0118778	FALSE		FALSE
ENSG00000133116	KL	CML	FALSE	19420	0.0118759	FALSE		FALSE
ENSG00000053524	MCF2L2	CML	FALSE	19421	0.0118707	FALSE		FALSE
ENSG00000121454	LHX4	CML	FALSE	19422	0.0118689	FALSE		FALSE
ENSG00000134874	DZIP1	CML	FALSE	19423	0.0118667	FALSE		FALSE
ENSG00000112530	PACRG	CML	FALSE	19424	0.0118631	FALSE		FALSE
ENSG00000259511	UBE2Q2L	CML	FALSE	19425	0.0118616	FALSE		FALSE
ENSG00000118514	ALDH8A1	CML	FALSE	19426	0.0118568	FALSE		FALSE
ENSG00000148671	ADIRF	CML	FALSE	19426	0.0118568	FALSE		FALSE
ENSG00000164404	GDF9	CML	FALSE	19428	0.0118534	FALSE		FALSE
ENSG00000125775	SDCBP2	CML	FALSE	19429	0.0118527	FALSE		FALSE
ENSG00000188763	FZD9	CML	FALSE	19430	0.0118464	FALSE		FALSE
ENSG00000204450	TRIM64	CML	FALSE	19431	0.0118459	FALSE		FALSE
ENSG00000072657	TRHDE	CML	FALSE	19432	0.0118363	FALSE		FALSE
ENSG00000158966	CACHD1	CML	FALSE	19433	0.0118326	FALSE		FALSE
ENSG00000161277	THAP8	CML	FALSE	19434	0.0118285	FALSE		FALSE
ENSG00000239605	STPG4	CML	FALSE	19435	0.0118273	FALSE		FALSE
ENSG00000147434	CHRNA6	CML	FALSE	19435	0.0118273	FALSE		FALSE
ENSG00000134138	MEIS2	CML	FALSE	19435	0.0118273	FALSE		FALSE
ENSG00000205718	MBD3L4	CML	FALSE	19438	0.0118216	FALSE		FALSE
ENSG00000254827	SLC22A18AS	CML	FALSE	19439	0.0118127	FALSE		FALSE
ENSG00000141668	CBLN2	CML	FALSE	19439	0.0118127	FALSE		FALSE
ENSG00000076716	GPC4	CML	FALSE	19439	0.0118127	FALSE		FALSE
ENSG00000170153	RNF150	CML	FALSE	19442	0.0118065	FALSE		FALSE
ENSG00000249242	TMEM150C	CML	FALSE	19443	0.011803	FALSE		FALSE
ENSG00000141505	ASGR1	CML	FALSE	19444	0.0118013	FALSE		FALSE
ENSG00000204683	C10orf113	CML	FALSE	19445	0.0117974	FALSE		FALSE
ENSG00000127252	PLAAT1	CML	FALSE	19446	0.0117968	FALSE		FALSE
ENSG00000175264	CHST1	CML	FALSE	19446	0.0117968	FALSE		FALSE
ENSG00000187791	FAM205C	CML	FALSE	19446	0.0117968	FALSE		FALSE
ENSG00000103494	RPGRIP1L	CML	FALSE	19449	0.0117958	FALSE		FALSE
ENSG00000057468	MSH4	CML	FALSE	19450	0.0117896	FALSE		FALSE
ENSG00000107954	NEURL1	CML	FALSE	19451	0.0117884	FALSE		FALSE
ENSG00000204710	SPDYC	CML	FALSE	19452	0.0117873	FALSE		FALSE
ENSG00000188487	INSC	CML	FALSE	19453	0.0117844	FALSE		FALSE
ENSG00000127831	VIL1	CML	FALSE	19454	0.0117822	FALSE		FALSE
ENSG00000278195	SSTR3	CML	FALSE	19455	0.0117794	FALSE		FALSE
ENSG00000068985	PAGE1	CML	FALSE	19456	0.0117793	FALSE		FALSE
ENSG00000175161	CADM2	CML	FALSE	19456	0.0117793	FALSE		FALSE
ENSG00000065717	TLE2	CML	FALSE	19458	0.0117759	FALSE		FALSE
ENSG00000215115	CXorf49	CML	FALSE	19459	0.0117562	FALSE		FALSE
ENSG00000171044	XKR6	CML	FALSE	19459	0.0117562	FALSE		FALSE
ENSG00000203943	SAMD13	CML	FALSE	19461	0.0117551	FALSE		FALSE
ENSG00000062370	ZNF112	CML	FALSE	19462	0.0117528	FALSE		FALSE
ENSG00000135747	ZNF670-ZNF695	CML	FALSE	19463	0.0117447	FALSE		FALSE
ENSG00000160233	LRRC3	CML	FALSE	19464	0.0117382	FALSE		FALSE
ENSG00000180938	ZNF572	CML	FALSE	19465	0.0117382	FALSE		FALSE
ENSG00000122432	SPATA1	CML	FALSE	19466	0.0117272	FALSE		FALSE
ENSG00000102468	HTR2A	CML	FALSE	19467	0.0117246	FALSE		FALSE
ENSG00000178150	ZNF114	CML	FALSE	19468	0.0117216	FALSE		FALSE
ENSG00000218891	ZNF579	CML	FALSE	19469	0.011721	FALSE		FALSE
ENSG00000266964	FXYD1	CML	FALSE	19469	0.011721	FALSE		FALSE
ENSG00000144214	LYG1	CML	FALSE	19469	0.011721	FALSE		FALSE
ENSG00000140057	AK7	CML	FALSE	19472	0.0117197	FALSE		FALSE
ENSG00000235109	ZSCAN31	CML	FALSE	19473	0.011716	FALSE		FALSE
ENSG00000140600	SH3GL3	CML	FALSE	19474	0.0117111	FALSE		FALSE
ENSG00000145623	OSMR	CML	FALSE	19474	0.0117111	FALSE		FALSE
ENSG00000204345	CD300LD	CML	FALSE	19474	0.0117111	FALSE		FALSE
ENSG00000158258	CLSTN2	CML	FALSE	19477	0.0117086	FALSE		FALSE
ENSG00000164366	CCDC127	CML	FALSE	19478	0.0117085	FALSE		FALSE
ENSG00000161103	AC008132.13	CML	FALSE	19479	0.0117035	FALSE		FALSE
ENSG00000286007	AC113189.9	CML	FALSE	19480	0.0117023	FALSE		FALSE
ENSG00000024422	EHD2	CML	FALSE	19481	0.0117007	FALSE		TRUE	ambiguous
ENSG00000215113	CXorf49B	CML	FALSE	19482	0.0116903	FALSE		FALSE
ENSG00000177098	SCN4B	CML	FALSE	19483	0.011689	FALSE		FALSE
ENSG00000134698	AGO4	CML	FALSE	19484	0.0116858	FALSE		FALSE
ENSG00000114738	MAPKAPK3	CML	FALSE	19485	0.011682	FALSE		FALSE
ENSG00000106031	HOXA13	CML	TRUE	19486	0.011681	TRUE	oncogene, fusion	FALSE
ENSG00000179776	CDH5	CML	FALSE	19486	0.011681	FALSE		FALSE
ENSG00000103154	NECAB2	CML	FALSE	19488	0.011677	FALSE		FALSE
ENSG00000134020	PEBP4	CML	FALSE	19488	0.011677	FALSE		FALSE
ENSG00000165202	OR1Q1	CML	FALSE	19488	0.011677	FALSE		FALSE
ENSG00000172901	LVRN	CML	FALSE	19491	0.0116751	FALSE		FALSE
ENSG00000100678	SLC8A3	CML	FALSE	19492	0.0116748	FALSE		FALSE
ENSG00000125798	FOXA2	CML	FALSE	19493	0.0116714	FALSE		TRUE	LoF
ENSG00000204428	LY6G5C	CML	FALSE	19494	0.0116656	FALSE		FALSE
ENSG00000008118	CAMK1G	CML	FALSE	19495	0.0116604	FALSE		FALSE
ENSG00000205923	CEMP1	CML	FALSE	19496	0.0116569	FALSE		FALSE
ENSG00000203805	PLPP4	CML	FALSE	19497	0.0116497	FALSE		FALSE
ENSG00000285791	AC009879.3	CML	FALSE	19498	0.0116495	FALSE		FALSE
ENSG00000204071	TCEAL6	CML	FALSE	19499	0.011635	FALSE		FALSE
ENSG00000269302	AC110771.1	CML	FALSE	19500	0.0116324	FALSE		FALSE
ENSG00000286094	AC026740.3	CML	FALSE	19501	0.0116263	FALSE		FALSE
ENSG00000166821	PEX11A	CML	FALSE	19502	0.011623	FALSE		FALSE
ENSG00000283268	TEX54	CML	FALSE	19503	0.0116174	FALSE		FALSE
ENSG00000204923	FBXO48	CML	FALSE	19503	0.0116174	FALSE		FALSE
ENSG00000256029	AL590560.2	CML	FALSE	19505	0.0116062	FALSE		FALSE
ENSG00000268343	AC012414.1	CML	FALSE	19506	0.0116025	FALSE		FALSE
ENSG00000285082	AL160272.2	CML	FALSE	19507	0.011587	FALSE		FALSE
ENSG00000139835	GRTP1	CML	FALSE	19508	0.0115813	FALSE		FALSE
ENSG00000284713	SMIM38	CML	FALSE	19509	0.0115799	FALSE		FALSE
ENSG00000123349	PFDN5	CML	FALSE	19510	0.0115754	FALSE		FALSE
ENSG00000189052	CGB5	CML	FALSE	19511	0.0115747	FALSE		FALSE
ENSG00000205281	GOLGA6L10	CML	FALSE	19512	0.0115704	FALSE		FALSE
ENSG00000063169	BICRA	CML	FALSE	19513	0.0115669	FALSE		FALSE
ENSG00000011465	DCN	CML	FALSE	19514	0.0115201	FALSE		FALSE
ENSG00000144120	TMEM177	CML	FALSE	19515	0.0115153	FALSE		FALSE
ENSG00000109686	SH3D19	CML	FALSE	19516	0.0115095	FALSE		FALSE
ENSG00000135898	GPR55	CML	FALSE	19517	0.011498	FALSE		FALSE
ENSG00000197353	LYPD2	CML	FALSE	19518	0.0114911	FALSE		FALSE
ENSG00000104879	CKM	CML	FALSE	19519	0.0114736	FALSE		FALSE
ENSG00000175911	AC127496.1	CML	FALSE	19520	0.0114262	FALSE		FALSE
ENSG00000172380	GNG12	CML	FALSE	19521	0.0114195	FALSE		FALSE
ENSG00000181072	CHRM2	CML	FALSE	19522	0.0114163	FALSE		FALSE
ENSG00000080493	SLC4A4	CML	FALSE	19523	0.0114122	FALSE		FALSE
ENSG00000153531	ADPRHL1	CML	FALSE	19524	0.0113979	FALSE		FALSE
ENSG00000187559	FOXD4L3	CML	FALSE	19525	0.0113878	FALSE		FALSE
ENSG00000229183	PGA4	CML	FALSE	19526	0.0113335	FALSE		FALSE
ENSG00000221946	FXYD7	CML	FALSE	19527	0.0113281	FALSE		FALSE
ENSG00000163794	UCN	CML	FALSE	19528	0.0112955	FALSE		FALSE
ENSG00000259120	SMIM6	CML	FALSE	19529	0.0112848	FALSE		FALSE
ENSG00000230626	AC011005.1	CML	FALSE	19530	0.0112649	FALSE		FALSE
ENSG00000284987	U52112.2	CML	FALSE	19531	0.011262	FALSE		FALSE
ENSG00000122386	ZNF205	CML	FALSE	19532	0.0112456	FALSE		FALSE
ENSG00000108924	HLF	CML	TRUE	19533	0.0112427	TRUE	oncogene, fusion	FALSE
ENSG00000120057	SFRP5	CML	FALSE	19534	0.0112377	FALSE		FALSE
ENSG00000183675	PTPN20B	CML	FALSE	19535	0.0111233	FALSE		FALSE
ENSG00000134242	PTPN22	CML	FALSE	19536	0.0105603	FALSE		FALSE
ENSG00000137955	RABGGTB	CML	FALSE	19537	0.0104774	FALSE		FALSE
ENSG00000165152	PGAP4	CML	FALSE	19538	0.0102284	FALSE		FALSE
ENSG00000092200	RPGRIP1	CML	FALSE	19539	0.00997923	FALSE		FALSE
ENSG00000119397	CNTRL	CML	TRUE	19540	0.00997336	TRUE	fusion	FALSE
ENSG00000206077	ZDHHC11B	CML	FALSE	19541	0.00994227	FALSE		FALSE
ENSG00000171360	KRT38	CML	FALSE	19542	0.00983038	FALSE		FALSE
ENSG00000206559	ZCWPW2	CML	FALSE	19543	0.00981603	FALSE		FALSE
ENSG00000118513	MYB	CML	FALSE	19544	0.00972428	TRUE	oncogene, fusion	FALSE
ENSG00000205426	KRT81	CML	FALSE	19545	0.00969285	FALSE		FALSE
ENSG00000198838	RYR3	CML	FALSE	19546	0.00963526	FALSE		FALSE
ENSG00000106341	PPP1R17	CML	FALSE	19547	0.00962072	FALSE		FALSE
ENSG00000135519	KCNH3	CML	FALSE	19548	0.00957953	FALSE		FALSE
ENSG00000168454	TXNDC2	CML	FALSE	19549	0.0095085	FALSE		FALSE
ENSG00000174564	IL20RB	CML	FALSE	19550	0.009486	FALSE		FALSE
ENSG00000180318	ALX1	CML	FALSE	19551	0.00945635	FALSE		FALSE
ENSG00000283706	PRSS50	CML	FALSE	19552	0.00942444	FALSE		FALSE
ENSG00000103534	TMC5	CML	FALSE	19553	0.00939834	FALSE		FALSE
ENSG00000164099	PRSS12	CML	FALSE	19554	0.00938988	FALSE		FALSE
ENSG00000100311	PDGFB	CML	FALSE	19555	0.00938933	TRUE	oncogene, fusion	FALSE
ENSG00000138316	ADAMTS14	CML	FALSE	19556	0.00937413	FALSE		FALSE
ENSG00000008056	SYN1	CML	FALSE	19557	0.00936905	FALSE		FALSE
ENSG00000205457	TP53TG3C	CML	FALSE	19558	0.0093593	FALSE		FALSE
ENSG00000106302	HYAL4	CML	FALSE	19558	0.0093593	FALSE		FALSE
ENSG00000166321	NUDT13	CML	FALSE	19560	0.00935634	FALSE		FALSE
ENSG00000104055	TGM5	CML	FALSE	19561	0.00933721	FALSE		FALSE
ENSG00000113209	PCDHB5	CML	FALSE	19562	0.00932866	FALSE		FALSE
ENSG00000174705	SH3PXD2B	CML	FALSE	19563	0.00932231	FALSE		FALSE
ENSG00000075643	MOCOS	CML	FALSE	19564	0.00931731	FALSE		FALSE
ENSG00000113790	EHHADH	CML	FALSE	19565	0.00929843	FALSE		FALSE
ENSG00000184361	SPATA32	CML	FALSE	19566	0.00929188	FALSE		FALSE
ENSG00000120949	TNFRSF8	CML	FALSE	19567	0.00928333	FALSE		FALSE
ENSG00000261509	TP53TG3B	CML	FALSE	19568	0.00927981	FALSE		FALSE
ENSG00000169515	CCDC8	CML	FALSE	19569	0.00927429	FALSE		FALSE
ENSG00000091262	ABCC6	CML	FALSE	19570	0.00926953	FALSE		FALSE
ENSG00000178093	TSSK6	CML	FALSE	19571	0.00924766	FALSE		FALSE
ENSG00000123838	C4BPA	CML	FALSE	19571	0.00924766	FALSE		FALSE
ENSG00000108001	EBF3	CML	FALSE	19573	0.00924585	FALSE		FALSE
ENSG00000278848	TP53TG3F	CML	FALSE	19574	0.00923703	FALSE		FALSE
ENSG00000104140	RHOV	CML	FALSE	19574	0.00923703	FALSE		FALSE
ENSG00000067798	NAV3	CML	FALSE	19576	0.00922726	FALSE		FALSE
ENSG00000169744	LDB2	CML	FALSE	19577	0.00922643	FALSE		FALSE
ENSG00000204366	ZBTB12	CML	FALSE	19578	0.00921703	FALSE		FALSE
ENSG00000140937	CDH11	CML	FALSE	19579	0.00920368	TRUE	TSG, fusion	TRUE	ambiguous
ENSG00000102057	KCND1	CML	FALSE	19580	0.00919716	FALSE		FALSE
ENSG00000129749	CHRNA10	CML	FALSE	19581	0.0091939	FALSE		FALSE
ENSG00000198185	ZNF334	CML	FALSE	19582	0.00918417	FALSE		FALSE
ENSG00000168757	TSPY2	CML	FALSE	19583	0.0091783	FALSE		FALSE
ENSG00000274322	AL136531.2	CML	FALSE	19584	0.00917387	FALSE		FALSE
ENSG00000142606	MMEL1	CML	FALSE	19585	0.00916851	FALSE		FALSE
ENSG00000167637	ZNF283	CML	FALSE	19586	0.00916374	FALSE		FALSE
ENSG00000087510	TFAP2C	CML	FALSE	19587	0.0091627	FALSE		FALSE
ENSG00000085831	TTC39A	CML	FALSE	19588	0.00915677	FALSE		FALSE
ENSG00000153976	HS3ST3A1	CML	FALSE	19589	0.00914752	FALSE		FALSE
ENSG00000168334	XIRP1	CML	FALSE	19590	0.00914497	FALSE		FALSE
ENSG00000221994	ZNF630	CML	FALSE	19591	0.00913671	FALSE		FALSE
ENSG00000187860	CCDC157	CML	FALSE	19592	0.00912898	FALSE		FALSE
ENSG00000101298	SNPH	CML	FALSE	19593	0.00912798	FALSE		FALSE
ENSG00000160339	FCN2	CML	FALSE	19594	0.00912221	FALSE		FALSE
ENSG00000140459	CYP11A1	CML	FALSE	19595	0.00912164	FALSE		FALSE
ENSG00000151846	PABPC3	CML	FALSE	19596	0.0091125	FALSE		FALSE
ENSG00000183632	TP53TG3	CML	FALSE	19597	0.00911201	FALSE		FALSE
ENSG00000134864	GGACT	CML	FALSE	19598	0.00910695	FALSE		FALSE
ENSG00000188931	CFAP126	CML	FALSE	19598	0.00910695	FALSE		FALSE
ENSG00000203778	FAM229B	CML	FALSE	19600	0.00909282	FALSE		FALSE
ENSG00000168874	ATOH8	CML	FALSE	19601	0.00909103	FALSE		FALSE
ENSG00000163157	TMOD4	CML	FALSE	19602	0.00909005	FALSE		FALSE
ENSG00000258992	TSPY1	CML	FALSE	19603	0.00908518	FALSE		FALSE
ENSG00000171243	SOSTDC1	CML	FALSE	19604	0.00907614	FALSE		FALSE
ENSG00000182747	SLC35D3	CML	FALSE	19605	0.00907185	FALSE		FALSE
ENSG00000140104	CLBA1	CML	FALSE	19606	0.00906217	FALSE		FALSE
ENSG00000253598	SLC10A5	CML	FALSE	19607	0.00906204	FALSE		FALSE
ENSG00000050730	TNIP3	CML	FALSE	19608	0.00905822	FALSE		FALSE
ENSG00000284779	AC132217.2	CML	FALSE	19609	0.00905219	FALSE		FALSE
ENSG00000137077	CCL21	CML	FALSE	19610	0.00905105	FALSE		FALSE
ENSG00000104369	JPH1	CML	FALSE	19610	0.00905105	FALSE		FALSE
ENSG00000143839	REN	CML	FALSE	19612	0.00905093	FALSE		FALSE
ENSG00000143248	RGS5	CML	FALSE	19613	0.00905041	FALSE		FALSE
ENSG00000140478	GOLGA6D	CML	FALSE	19614	0.0090461	FALSE		FALSE
ENSG00000137960	GIPC2	CML	FALSE	19615	0.00904501	FALSE		FALSE
ENSG00000114790	ARHGEF26	CML	FALSE	19616	0.00904409	FALSE		FALSE
ENSG00000186197	EDARADD	CML	FALSE	19617	0.00903975	FALSE		FALSE
ENSG00000143502	SUSD4	CML	FALSE	19618	0.00903929	FALSE		FALSE
ENSG00000157429	ZNF19	CML	FALSE	19618	0.00903929	FALSE		FALSE
ENSG00000125895	TMEM74B	CML	FALSE	19618	0.00903929	FALSE		FALSE
ENSG00000171747	LGALS4	CML	FALSE	19621	0.00902113	FALSE		FALSE
ENSG00000157322	CLEC18A	CML	FALSE	19622	0.00901478	FALSE		FALSE
ENSG00000129682	FGF13	CML	FALSE	19623	0.00901369	FALSE		FALSE
ENSG00000189410	SH2D5	CML	FALSE	19624	0.00901128	FALSE		FALSE
ENSG00000204614	TRIM40	CML	FALSE	19625	0.0090086	FALSE		FALSE
ENSG00000174611	KY	CML	FALSE	19626	0.00900347	FALSE		FALSE
ENSG00000097096	SYDE2	CML	FALSE	19627	0.00899888	FALSE		FALSE
ENSG00000165995	CACNB2	CML	FALSE	19628	0.00899304	FALSE		FALSE
ENSG00000102539	MLNR	CML	FALSE	19629	0.00898913	FALSE		FALSE
ENSG00000055813	CCDC85A	CML	FALSE	19630	0.00898711	FALSE		FALSE
ENSG00000169758	TMEM266	CML	FALSE	19631	0.00898314	FALSE		FALSE
ENSG00000170615	SLC26A5	CML	FALSE	19632	0.00897805	FALSE		FALSE
ENSG00000124233	SEMG1	CML	FALSE	19633	0.00897627	FALSE		FALSE
ENSG00000166831	RBPMS2	CML	FALSE	19634	0.00897343	FALSE		FALSE
ENSG00000249222	ATP5MGL	CML	FALSE	19634	0.00897343	FALSE		FALSE
ENSG00000249693	THEGL	CML	FALSE	19636	0.00897263	FALSE		FALSE
ENSG00000170500	LONRF2	CML	FALSE	19637	0.00897188	FALSE		FALSE
ENSG00000130669	PAK4	CML	FALSE	19638	0.00896754	FALSE		FALSE
ENSG00000198300	PEG3	CML	FALSE	19639	0.00896442	FALSE		TRUE	Act
ENSG00000275034	TP53TG3E	CML	FALSE	19640	0.00895801	FALSE		FALSE
ENSG00000260001	TGFBR3L	CML	FALSE	19641	0.0089574	FALSE		FALSE
ENSG00000196132	MYT1	CML	FALSE	19642	0.0089558	FALSE		FALSE
ENSG00000225614	ZNF469	CML	FALSE	19643	0.00895062	FALSE		FALSE
ENSG00000151090	THRB	CML	FALSE	19644	0.00894703	FALSE		FALSE
ENSG00000212128	TAS2R13	CML	FALSE	19645	0.00894689	FALSE		FALSE
ENSG00000148143	ZNF462	CML	FALSE	19646	0.00894508	FALSE		FALSE
ENSG00000214447	FAM187A	CML	FALSE	19647	0.00894104	FALSE		FALSE
ENSG00000137434	C6orf52	CML	FALSE	19648	0.00894086	FALSE		FALSE
ENSG00000158485	CD1B	CML	FALSE	19649	0.00892429	FALSE		FALSE
ENSG00000255854	PPIAL4B	CML	FALSE	19650	0.00892191	FALSE		FALSE
ENSG00000268791	AC093323.1	CML	FALSE	19651	0.00891461	FALSE		FALSE
ENSG00000188580	NKAIN2	CML	FALSE	19652	0.00891176	FALSE		FALSE
ENSG00000105609	LILRB5	CML	FALSE	19653	0.00891149	FALSE		FALSE
ENSG00000161653	NAGS	CML	FALSE	19654	0.00891	FALSE		FALSE
ENSG00000286105	AL353579.1	CML	FALSE	19655	0.00890874	FALSE		FALSE
ENSG00000123999	INHA	CML	FALSE	19656	0.00890523	FALSE		FALSE
ENSG00000132846	ZBED3	CML	FALSE	19657	0.00890272	FALSE		FALSE
ENSG00000167646	DNAAF3	CML	FALSE	19657	0.00890272	FALSE		FALSE
ENSG00000117281	CD160	CML	FALSE	19659	0.00889472	FALSE		FALSE
ENSG00000096696	DSP	CML	FALSE	19659	0.00889472	FALSE		FALSE
ENSG00000118307	CASC1	CML	FALSE	19661	0.00889375	FALSE		FALSE
ENSG00000077935	SMC1B	CML	FALSE	19662	0.00889183	FALSE		FALSE
ENSG00000189269	DRICH1	CML	FALSE	19663	0.00888387	FALSE		FALSE
ENSG00000125841	NRSN2	CML	FALSE	19663	0.00888387	FALSE		FALSE
ENSG00000177212	OR2T33	CML	FALSE	19665	0.00887812	FALSE		FALSE
ENSG00000176907	TCIM	CML	FALSE	19666	0.00887213	FALSE		FALSE
ENSG00000198161	PPIAL4C	CML	FALSE	19667	0.00886562	FALSE		FALSE
ENSG00000102678	FGF9	CML	FALSE	19668	0.00886403	FALSE		FALSE
ENSG00000175514	GPR152	CML	FALSE	19669	0.00886164	FALSE		FALSE
ENSG00000119457	SLC46A2	CML	FALSE	19670	0.00885903	FALSE		FALSE
ENSG00000131721	RHOXF2	CML	FALSE	19671	0.00885713	FALSE		FALSE
ENSG00000160145	KALRN	CML	FALSE	19672	0.00885545	FALSE		FALSE
ENSG00000180190	TDRP	CML	FALSE	19673	0.00885371	FALSE		FALSE
ENSG00000183914	DNAH2	CML	FALSE	19674	0.00885294	FALSE		FALSE
ENSG00000185010	F8	CML	FALSE	19675	0.00884814	FALSE		FALSE
ENSG00000137473	TTC29	CML	FALSE	19676	0.00884361	FALSE		FALSE
ENSG00000186777	ZNF732	CML	FALSE	19677	0.0088426	FALSE		FALSE
ENSG00000109851	DBX1	CML	FALSE	19678	0.00884115	FALSE		FALSE
ENSG00000278558	TMEM191B	CML	FALSE	19678	0.00884115	FALSE		FALSE
ENSG00000205456	TP53TG3D	CML	FALSE	19680	0.00883829	FALSE		FALSE
ENSG00000078900	TP73	CML	FALSE	19681	0.00882864	FALSE		FALSE
ENSG00000285765	AC134684.9	CML	FALSE	19682	0.00882838	FALSE		FALSE
ENSG00000151131	C12orf45	CML	FALSE	19683	0.0088186	FALSE		FALSE
ENSG00000124313	IQSEC2	CML	FALSE	19684	0.00881249	FALSE		FALSE
ENSG00000204983	PRSS1	CML	FALSE	19685	0.00881205	FALSE		FALSE
ENSG00000167195	GOLGA6C	CML	FALSE	19686	0.00880838	FALSE		FALSE
ENSG00000161381	PLXDC1	CML	FALSE	19687	0.00879963	FALSE		FALSE
ENSG00000204866	IGFL2	CML	FALSE	19688	0.00879685	FALSE		FALSE
ENSG00000255963	PPIAL4A	CML	FALSE	19689	0.00879482	FALSE		FALSE
ENSG00000155754	C2CD6	CML	FALSE	19690	0.00878879	FALSE		FALSE
ENSG00000172771	EFCAB12	CML	FALSE	19691	0.00878527	FALSE		FALSE
ENSG00000126106	TMEM53	CML	FALSE	19692	0.0087828	FALSE		FALSE
ENSG00000169174	PCSK9	CML	FALSE	19693	0.00878257	FALSE		FALSE
ENSG00000131471	AOC3	CML	FALSE	19694	0.00877871	FALSE		FALSE
ENSG00000189253	TRIM64B	CML	FALSE	19695	0.00877472	FALSE		FALSE
ENSG00000006638	TBXA2R	CML	FALSE	19696	0.00876832	FALSE		FALSE
ENSG00000215704	CELA2B	CML	FALSE	19697	0.00876572	FALSE		FALSE
ENSG00000180336	MEIOC	CML	FALSE	19697	0.00876572	FALSE		FALSE
ENSG00000188038	NRN1L	CML	FALSE	19699	0.00876485	FALSE		FALSE
ENSG00000087299	L2HGDH	CML	FALSE	19700	0.00875253	FALSE		FALSE
ENSG00000172215	CXCR6	CML	FALSE	19701	0.00874947	FALSE		FALSE
ENSG00000179399	GPC5	CML	FALSE	19702	0.00874897	TRUE	TSG	FALSE
ENSG00000174469	CNTNAP2	CML	FALSE	19703	0.00874682	TRUE	TSG	FALSE
ENSG00000205002	AARD	CML	FALSE	19704	0.00874655	FALSE		FALSE
ENSG00000140961	OSGIN1	CML	FALSE	19705	0.00874321	FALSE		FALSE
ENSG00000064835	POU1F1	CML	FALSE	19706	0.00873481	FALSE		FALSE
ENSG00000103355	PRSS33	CML	FALSE	19707	0.00873409	FALSE		FALSE
ENSG00000248835	AL357673.1	CML	FALSE	19708	0.00873368	FALSE		FALSE
ENSG00000168004	PLAAT5	CML	FALSE	19709	0.00872548	FALSE		FALSE
ENSG00000172828	CES3	CML	FALSE	19710	0.00872526	FALSE		FALSE
ENSG00000166148	AVPR1A	CML	FALSE	19711	0.00872333	FALSE		FALSE
ENSG00000129521	EGLN3	CML	FALSE	19712	0.00871885	FALSE		FALSE
ENSG00000152463	OLAH	CML	FALSE	19713	0.00871837	FALSE		FALSE
ENSG00000137033	IL33	CML	FALSE	19714	0.00871363	FALSE		FALSE
ENSG00000215883	CYB5RL	CML	FALSE	19715	0.00870463	FALSE		FALSE
ENSG00000187556	NANOS3	CML	FALSE	19716	0.00870389	FALSE		FALSE
ENSG00000229549	TSPY8	CML	FALSE	19717	0.00870003	FALSE		FALSE
ENSG00000163435	ELF3	CML	FALSE	19718	0.00869659	TRUE	TSG	TRUE	LoF
ENSG00000276289	KCNE1B	CML	FALSE	19719	0.00869606	FALSE		FALSE
ENSG00000205176	REXO1L1	CML	FALSE	19720	0.00868931	FALSE		FALSE
ENSG00000277481	PKD1L3	CML	FALSE	19721	0.00868777	FALSE		FALSE
ENSG00000233608	TWIST2	CML	FALSE	19722	0.00868752	FALSE		FALSE
ENSG00000100285	NEFH	CML	FALSE	19723	0.00868539	FALSE		TRUE	ambiguous
ENSG00000164265	SCGB3A2	CML	FALSE	19724	0.00867698	FALSE		FALSE
ENSG00000133067	LGR6	CML	FALSE	19724	0.00867698	FALSE		FALSE
ENSG00000167131	CCDC103	CML	FALSE	19726	0.00867401	FALSE		FALSE
ENSG00000187566	NHLRC1	CML	FALSE	19727	0.00865762	FALSE		FALSE
ENSG00000269558	AC104057.1	CML	FALSE	19728	0.00865271	FALSE		FALSE
ENSG00000204179	PTPN20A	CML	FALSE	19728	0.00865271	FALSE		FALSE
ENSG00000120156	TEK	CML	FALSE	19730	0.00863901	FALSE		FALSE
ENSG00000187186	AL162231.1	CML	FALSE	19731	0.00863643	FALSE		FALSE
ENSG00000100373	UPK3A	CML	FALSE	19732	0.00863112	FALSE		FALSE
ENSG00000171772	SYCE1	CML	FALSE	19732	0.00863112	FALSE		FALSE
ENSG00000013588	GPRC5A	CML	FALSE	19734	0.00862665	FALSE		FALSE
ENSG00000175003	SLC22A1	CML	FALSE	19735	0.00862556	FALSE		FALSE
ENSG00000100628	ASB2	CML	FALSE	19736	0.00862349	FALSE		FALSE
ENSG00000162148	PPP1R32	CML	FALSE	19737	0.00861544	FALSE		FALSE
ENSG00000137819	PAQR5	CML	FALSE	19738	0.00860952	FALSE		FALSE
ENSG00000145248	SLC10A4	CML	FALSE	19739	0.00860795	FALSE		FALSE
ENSG00000144152	FBLN7	CML	FALSE	19740	0.00860376	FALSE		FALSE
ENSG00000185532	PRKG1	CML	FALSE	19741	0.00860342	FALSE		FALSE
ENSG00000206052	DOK6	CML	FALSE	19742	0.00860151	FALSE		FALSE
ENSG00000156968	MPV17L	CML	FALSE	19743	0.0085997	FALSE		FALSE
ENSG00000113966	ARL6	CML	FALSE	19743	0.0085997	FALSE		FALSE
ENSG00000169583	CLIC3	CML	FALSE	19745	0.00858611	FALSE		FALSE
ENSG00000233816	IFNA13	CML	FALSE	19746	0.00855963	FALSE		FALSE
ENSG00000146166	LGSN	CML	FALSE	19747	0.0085498	FALSE		FALSE
ENSG00000204954	C12orf73	CML	FALSE	19748	0.00854758	FALSE		FALSE
ENSG00000116885	OSCP1	CML	FALSE	19749	0.00854585	FALSE		FALSE
ENSG00000198712	MT-CO2	CML	FALSE	19750	0.00851929	FALSE		FALSE
ENSG00000175564	UCP3	CML	FALSE	19751	0.00851634	FALSE		FALSE
ENSG00000182853	VMO1	CML	FALSE	19752	0.00851077	FALSE		FALSE
ENSG00000013619	MAMLD1	CML	FALSE	19753	0.00846028	FALSE		FALSE
ENSG00000267812	FKSG68	CML	FALSE	19754	0.00845729	FALSE		FALSE
ENSG00000259243	RP13-996F3.4	CML	FALSE	19755	0.00845633	FALSE		FALSE
ENSG00000268781	AL590235.1	CML	FALSE	19756	0.00845631	FALSE		FALSE
ENSG00000108387	SEPTIN4	CML	FALSE	19757	0.00844428	FALSE		FALSE
ENSG00000150281	CTF1	CML	FALSE	19758	0.00842697	FALSE		FALSE
ENSG00000164822	DEFA6	CML	FALSE	19759	0.00842267	FALSE		FALSE
ENSG00000151632	AKR1C2	CML	FALSE	19760	0.00841726	FALSE		FALSE
ENSG00000007402	CACNA2D2	CML	FALSE	19761	0.00841243	FALSE		FALSE
ENSG00000119227	PIGZ	CML	FALSE	19762	0.00840833	FALSE		FALSE
ENSG00000167244	IGF2	CML	FALSE	19763	0.00840622	FALSE		FALSE
ENSG00000283632	EXOC3L2	CML	FALSE	19764	0.00840273	FALSE		FALSE
ENSG00000185842	DNAH14	CML	FALSE	19765	0.00840262	FALSE		FALSE
ENSG00000010310	GIPR	CML	FALSE	19766	0.00839165	FALSE		FALSE
ENSG00000150594	ADRA2A	CML	FALSE	19767	0.00838269	FALSE		FALSE
ENSG00000120051	CFAP58	CML	FALSE	19768	0.00836643	FALSE		FALSE
ENSG00000184113	CLDN5	CML	FALSE	19769	0.00836324	FALSE		FALSE
ENSG00000144681	STAC	CML	FALSE	19770	0.00836199	FALSE		FALSE
ENSG00000167094	TTC16	CML	FALSE	19771	0.00832402	FALSE		FALSE
ENSG00000122335	SERAC1	CML	FALSE	19772	0.00832013	FALSE		FALSE
ENSG00000205277	MUC12	CML	FALSE	19773	0.00831287	FALSE		FALSE
ENSG00000232593	KANTR	CML	FALSE	19774	0.00831134	FALSE		FALSE
ENSG00000115290	GRB14	CML	FALSE	19775	0.00829257	FALSE		FALSE
ENSG00000203989	RHOXF2B	CML	FALSE	19776	0.00825803	FALSE		FALSE
ENSG00000267110	AC010327.2	CML	FALSE	19777	0.00825723	FALSE		FALSE
ENSG00000165731	RET	CML	FALSE	19778	0.00824258	TRUE	oncogene, fusion	TRUE	Act
ENSG00000213204	AL049697.1	CML	FALSE	19779	0.00819578	FALSE		FALSE
ENSG00000131634	TMEM204	CML	FALSE	19780	0.00818801	FALSE		FALSE
ENSG00000113083	LOX	CML	FALSE	19781	0.00815974	FALSE		TRUE	LoF
ENSG00000158714	SLAMF8	CML	FALSE	19782	0.0081538	FALSE		FALSE
ENSG00000266949	LYPD8	CML	FALSE	19783	0.00812834	FALSE		FALSE
ENSG00000008226	DLEC1	CML	FALSE	19784	0.00811613	FALSE		FALSE
ENSG00000197140	ADAM32	CML	FALSE	19785	0.00810983	FALSE		FALSE
ENSG00000269175	AC093157.1	CML	FALSE	19786	0.00807852	FALSE		FALSE
ENSG00000186446	ZNF501	CML	FALSE	19787	0.0080739	FALSE		FALSE
ENSG00000134571	MYBPC3	CML	FALSE	19788	0.00807333	FALSE		FALSE
ENSG00000138395	CDK15	CML	FALSE	19789	0.00807138	FALSE		FALSE
ENSG00000188649	CC2D2B	CML	FALSE	19789	0.00807138	FALSE		FALSE
ENSG00000151468	CCDC3	CML	FALSE	19791	0.00806794	FALSE		FALSE
ENSG00000113361	CDH6	CML	FALSE	19792	0.00805673	FALSE		FALSE
ENSG00000173464	RNASE11	CML	FALSE	19793	0.00799549	FALSE		FALSE
ENSG00000113396	SLC27A6	CML	FALSE	19794	0.00798808	FALSE		FALSE
ENSG00000168824	NSG1	CML	FALSE	19795	0.00798673	FALSE		FALSE
ENSG00000197905	TEAD4	CML	FALSE	19796	0.00795577	FALSE		FALSE
ENSG00000198756	COLGALT2	CML	FALSE	19797	0.00793863	FALSE		FALSE
ENSG00000108352	RAPGEFL1	CML	FALSE	19798	0.0079386	FALSE		FALSE
ENSG00000100302	RASD2	CML	FALSE	19799	0.00793508	FALSE		FALSE
ENSG00000263639	MSMB	CML	FALSE	19800	0.00793392	FALSE		FALSE
ENSG00000173114	LRRN3	CML	FALSE	19801	0.00793284	FALSE		FALSE
ENSG00000133863	TEX15	CML	FALSE	19802	0.00792126	FALSE		FALSE
ENSG00000143842	SOX13	CML	FALSE	19803	0.0079198	FALSE		FALSE
ENSG00000142871	CCN1	CML	FALSE	19803	0.0079198	FALSE		FALSE
ENSG00000113231	PDE8B	CML	FALSE	19805	0.0079175	FALSE		FALSE
ENSG00000260851	AC010542.3	CML	FALSE	19806	0.00791663	FALSE		FALSE
ENSG00000134780	DAGLA	CML	FALSE	19807	0.00788042	FALSE		FALSE
ENSG00000176182	MYPOP	CML	FALSE	19808	0.00787928	FALSE		FALSE
ENSG00000123411	IKZF4	CML	FALSE	19809	0.00786449	FALSE		FALSE
ENSG00000125498	KIR2DL1	CML	FALSE	19810	0.0078633	FALSE		FALSE
ENSG00000164512	ANKRD55	CML	FALSE	19811	0.00786204	FALSE		FALSE
ENSG00000111452	ADGRD1	CML	FALSE	19812	0.00784812	FALSE		FALSE
ENSG00000205846	CLEC6A	CML	FALSE	19813	0.00782843	FALSE		FALSE
ENSG00000066468	FGFR2	CML	FALSE	19814	0.00782164	TRUE	oncogene, fusion	TRUE	Act
ENSG00000116819	TFAP2E	CML	FALSE	19815	0.00781896	FALSE		FALSE
ENSG00000165863	C10orf82	CML	FALSE	19816	0.0078183	FALSE		FALSE
ENSG00000235098	ANKRD65	CML	FALSE	19817	0.00781793	FALSE		FALSE
ENSG00000103184	SEC14L5	CML	FALSE	19818	0.00780773	FALSE		FALSE
ENSG00000181433	SAGE1	CML	FALSE	19819	0.00778267	FALSE		FALSE
ENSG00000233802	TRIM49D2	CML	FALSE	19820	0.00775385	FALSE		FALSE
ENSG00000226907	CT45A6	CML	FALSE	19821	0.00775347	FALSE		FALSE
ENSG00000147804	SLC39A4	CML	FALSE	19822	0.00772973	FALSE		FALSE
ENSG00000228836	CT45A4	CML	FALSE	19823	0.00770858	FALSE		FALSE
ENSG00000236424	TSPY10	CML	FALSE	19824	0.00770246	FALSE		FALSE
ENSG00000055957	ITIH1	CML	FALSE	19825	0.00768421	FALSE		FALSE
ENSG00000100505	TRIM9	CML	FALSE	19826	0.00768382	FALSE		FALSE
ENSG00000132259	CNGA4	CML	FALSE	19827	0.0076823	FALSE		FALSE
ENSG00000120337	TNFSF18	CML	FALSE	19828	0.00767832	FALSE		FALSE
ENSG00000102109	PCSK1N	CML	FALSE	19829	0.00766059	FALSE		FALSE
ENSG00000144057	ST6GAL2	CML	FALSE	19830	0.00766011	FALSE		FALSE
ENSG00000135407	AVIL	CML	FALSE	19831	0.00765752	FALSE		FALSE
ENSG00000007908	SELE	CML	FALSE	19832	0.0076377	FALSE		FALSE
ENSG00000150471	ADGRL3	CML	FALSE	19833	0.00761526	FALSE		FALSE
ENSG00000168269	FOXI1	CML	FALSE	19834	0.0076068	FALSE		FALSE
ENSG00000034971	MYOC	CML	FALSE	19835	0.00759657	FALSE		FALSE
ENSG00000188076	SCGB1C1	CML	FALSE	19836	0.00759635	FALSE		FALSE
ENSG00000234465	PINLYP	CML	FALSE	19837	0.00759207	FALSE		FALSE
ENSG00000105538	RASIP1	CML	FALSE	19838	0.00758086	FALSE		FALSE
ENSG00000170890	PLA2G1B	CML	FALSE	19839	0.0075723	FALSE		FALSE
ENSG00000074621	SLC24A1	CML	FALSE	19840	0.00756852	FALSE		FALSE
ENSG00000237198	FAM27E1	CML	FALSE	19841	0.00755203	FALSE		FALSE
ENSG00000106541	AGR2	CML	FALSE	19842	0.00755149	FALSE		FALSE
ENSG00000092850	TEKT2	CML	FALSE	19843	0.00755034	FALSE		FALSE
ENSG00000114656	KIAA1257	CML	FALSE	19844	0.00754587	FALSE		FALSE
ENSG00000102996	MMP15	CML	FALSE	19845	0.00754565	FALSE		FALSE
ENSG00000034239	EFCAB1	CML	FALSE	19846	0.00754355	FALSE		FALSE
ENSG00000167608	TMC4	CML	FALSE	19847	0.00753473	FALSE		FALSE
ENSG00000178462	TUBAL3	CML	FALSE	19848	0.00753379	FALSE		FALSE
ENSG00000187498	COL4A1	CML	FALSE	19849	0.00752757	FALSE		FALSE
ENSG00000196611	MMP1	CML	FALSE	19850	0.007526	FALSE		FALSE
ENSG00000189127	ANKRD34B	CML	FALSE	19851	0.0075232	FALSE		FALSE
ENSG00000172818	OVOL1	CML	FALSE	19852	0.00751466	FALSE		FALSE
ENSG00000141433	ADCYAP1	CML	FALSE	19853	0.00751238	FALSE		FALSE
ENSG00000223417	TRIM49D1	CML	FALSE	19854	0.00749226	FALSE		FALSE
ENSG00000101311	FERMT1	CML	FALSE	19855	0.007486	FALSE		FALSE
ENSG00000198121	LPAR1	CML	FALSE	19856	0.00747564	FALSE		FALSE
ENSG00000157570	TSPAN18	CML	FALSE	19857	0.00746862	FALSE		FALSE
ENSG00000205212	CCDC144NL	CML	FALSE	19858	0.00746591	FALSE		FALSE
ENSG00000154928	EPHB1	CML	FALSE	19859	0.00746285	FALSE		FALSE
ENSG00000120242	IFNA8	CML	FALSE	19860	0.00745486	FALSE		FALSE
ENSG00000262152	LINC00514	CML	FALSE	19861	0.0074502	FALSE		FALSE
ENSG00000268991	AL021920.2	CML	FALSE	19862	0.00743813	FALSE		FALSE
ENSG00000167105	TMEM92	CML	FALSE	19863	0.00743781	FALSE		FALSE
ENSG00000066185	ZMYND12	CML	FALSE	19864	0.00743775	FALSE		FALSE
ENSG00000213949	ITGA1	CML	FALSE	19865	0.00742828	FALSE		FALSE
ENSG00000278085	CT45A8	CML	FALSE	19866	0.00742643	FALSE		FALSE
ENSG00000054179	ENTPD2	CML	FALSE	19867	0.00741595	FALSE		FALSE
ENSG00000228927	TSPY3	CML	FALSE	19868	0.00741122	FALSE		FALSE
ENSG00000268320	SCGB1C2	CML	FALSE	19869	0.00740733	FALSE		FALSE
ENSG00000184368	MAP7D2	CML	FALSE	19870	0.00740122	FALSE		FALSE
ENSG00000249662	LINC02218	CML	FALSE	19871	0.00739259	FALSE		FALSE
ENSG00000166444	DENND2B	CML	FALSE	19872	0.00739099	FALSE		FALSE
ENSG00000181577	C6orf223	CML	FALSE	19873	0.0073875	FALSE		FALSE
ENSG00000285978	AC113348.2	CML	FALSE	19874	0.00738031	FALSE		FALSE
ENSG00000169248	CXCL11	CML	FALSE	19875	0.00737251	FALSE		FALSE
ENSG00000152433	ZNF547	CML	FALSE	19876	0.00735358	FALSE		FALSE
ENSG00000204421	LY6G6C	CML	FALSE	19877	0.0073526	FALSE		FALSE
ENSG00000253831	ETV3L	CML	FALSE	19878	0.00735225	FALSE		FALSE
ENSG00000273045	C2orf15	CML	FALSE	19878	0.00735225	FALSE		FALSE
ENSG00000105427	CNFN	CML	FALSE	19880	0.00735199	FALSE		FALSE
ENSG00000189182	KRT77	CML	FALSE	19881	0.00735058	FALSE		FALSE
ENSG00000204385	SLC44A4	CML	FALSE	19882	0.00732628	FALSE		FALSE
ENSG00000063438	AHRR	CML	FALSE	19883	0.00732314	FALSE		FALSE
ENSG00000154330	PGM5	CML	FALSE	19884	0.00732002	FALSE		FALSE
ENSG00000105825	TFPI2	CML	FALSE	19885	0.00731962	FALSE		FALSE
ENSG00000132972	RNF17	CML	FALSE	19886	0.00731714	FALSE		FALSE
ENSG00000197919	IFNA1	CML	FALSE	19887	0.00730819	FALSE		FALSE
ENSG00000130558	OLFM1	CML	FALSE	19888	0.00730287	FALSE		FALSE
ENSG00000159733	ZFYVE28	CML	FALSE	19889	0.00730251	FALSE		FALSE
ENSG00000197496	SLC2A10	CML	FALSE	19890	0.00728463	FALSE		FALSE
ENSG00000063015	SEZ6	CML	FALSE	19891	0.00728388	FALSE		FALSE
ENSG00000099822	HCN2	CML	FALSE	19892	0.00726148	FALSE		FALSE
ENSG00000198759	EGFL6	CML	FALSE	19893	0.0072588	FALSE		FALSE
ENSG00000203902	PNMA6B	CML	FALSE	19894	0.00725367	FALSE		FALSE
ENSG00000288570	AL359092.3	CML	FALSE	19895	0.0072453	FALSE		FALSE
ENSG00000205929	C21orf62	CML	FALSE	19896	0.00724169	FALSE		FALSE
ENSG00000186047	DLEU7	CML	FALSE	19897	0.0072366	FALSE		FALSE
ENSG00000179859	RNF227	CML	FALSE	19898	0.00722623	FALSE		FALSE
ENSG00000181031	RPH3AL	CML	FALSE	19899	0.00721277	FALSE		FALSE
ENSG00000180209	MYLPF	CML	FALSE	19899	0.00721277	FALSE		FALSE
ENSG00000171509	RXFP1	CML	FALSE	19901	0.00720552	FALSE		FALSE
ENSG00000092295	TGM1	CML	FALSE	19902	0.00719311	FALSE		FALSE
ENSG00000124215	CDH26	CML	FALSE	19903	0.0071925	FALSE		FALSE
ENSG00000269313	MAGIX	CML	FALSE	19904	0.00718978	FALSE		FALSE
ENSG00000113924	HGD	CML	FALSE	19905	0.00718615	FALSE		FALSE
ENSG00000150630	VEGFC	CML	FALSE	19906	0.0071787	FALSE		FALSE
ENSG00000171136	RLN3	CML	FALSE	19907	0.00717205	FALSE		FALSE
ENSG00000167693	NXN	CML	FALSE	19908	0.00716959	FALSE		FALSE
ENSG00000206538	VGLL3	CML	FALSE	19909	0.00716761	FALSE		FALSE
ENSG00000147862	NFIB	CML	FALSE	19910	0.00715272	TRUE	fusion	FALSE
ENSG00000148935	GAS2	CML	FALSE	19911	0.00713725	FALSE		FALSE
ENSG00000154783	FGD5	CML	FALSE	19912	0.00712238	FALSE		TRUE	Act
ENSG00000211448	DIO2	CML	FALSE	19913	0.00712107	FALSE		FALSE
ENSG00000204610	TRIM15	CML	FALSE	19914	0.00710493	FALSE		FALSE
ENSG00000078114	NEBL	CML	FALSE	19915	0.00710281	FALSE		FALSE
ENSG00000179397	CATSPERE	CML	FALSE	19916	0.00710251	FALSE		FALSE
ENSG00000151838	CCDC175	CML	FALSE	19917	0.00709957	FALSE		FALSE
ENSG00000188730	VWC2	CML	FALSE	19918	0.00709747	FALSE		FALSE
ENSG00000122679	RAMP3	CML	FALSE	19919	0.00709685	FALSE		FALSE
ENSG00000175497	DPP10	CML	FALSE	19920	0.00709664	FALSE		FALSE
ENSG00000274209	ANTXRL	CML	FALSE	19920	0.00709664	FALSE		FALSE
ENSG00000050628	PTGER3	CML	FALSE	19922	0.0070927	FALSE		FALSE
ENSG00000157703	SVOPL	CML	FALSE	19923	0.00709167	FALSE		FALSE
ENSG00000257743	MGAM2	CML	FALSE	19924	0.00709054	FALSE		FALSE
ENSG00000188158	NHS	CML	FALSE	19925	0.00707957	FALSE		FALSE
ENSG00000144063	MALL	CML	FALSE	19926	0.00707559	FALSE		FALSE
ENSG00000137675	MMP27	CML	FALSE	19927	0.00707058	FALSE		FALSE
ENSG00000180447	GAS1	CML	FALSE	19928	0.00706882	FALSE		FALSE
ENSG00000189157	FAM47E	CML	FALSE	19929	0.0070678	FALSE		FALSE
ENSG00000237847	AL137798.1	CML	FALSE	19930	0.00706497	FALSE		FALSE
ENSG00000198840	MT-ND3	CML	FALSE	19930	0.00706497	FALSE		FALSE
ENSG00000134873	CLDN10	CML	FALSE	19932	0.00706471	FALSE		FALSE
ENSG00000140950	MEAK7	CML	FALSE	19933	0.00706178	FALSE		FALSE
ENSG00000288380	AC118281.1	CML	FALSE	19934	0.00705883	FALSE		FALSE
ENSG00000166743	ACSM1	CML	FALSE	19935	0.00705863	FALSE		FALSE
ENSG00000006047	YBX2	CML	FALSE	19936	0.00705423	FALSE		FALSE
ENSG00000234068	PAGE2	CML	FALSE	19937	0.00705359	FALSE		FALSE
ENSG00000205221	VIT	CML	FALSE	19938	0.00705347	FALSE		FALSE
ENSG00000121236	TRIM6	CML	FALSE	19939	0.00704624	FALSE		FALSE
ENSG00000122870	BICC1	CML	FALSE	19940	0.00704342	FALSE		FALSE
ENSG00000257355	AC008770.1	CML	FALSE	19941	0.00704147	FALSE		FALSE
ENSG00000198033	TUBA3C	CML	FALSE	19942	0.00703734	FALSE		FALSE
ENSG00000214688	C10orf105	CML	FALSE	19943	0.00703395	FALSE		FALSE
ENSG00000225119	LINC00999	CML	FALSE	19944	0.00703021	FALSE		FALSE
ENSG00000166578	IQCD	CML	FALSE	19945	0.00702986	FALSE		FALSE
ENSG00000123119	NECAB1	CML	FALSE	19945	0.00702986	FALSE		FALSE
ENSG00000100346	CACNA1I	CML	FALSE	19947	0.00702916	FALSE		FALSE
ENSG00000114487	MORC1	CML	FALSE	19948	0.00702303	FALSE		FALSE
ENSG00000160111	CPAMD8	CML	FALSE	19948	0.00702303	FALSE		FALSE
ENSG00000267937	AP001421.1	CML	FALSE	19950	0.00701064	FALSE		FALSE
ENSG00000198929	NOS1AP	CML	FALSE	19951	0.00700765	FALSE		FALSE
ENSG00000102802	MEDAG	CML	FALSE	19952	0.00700438	FALSE		FALSE
ENSG00000164400	CSF2	CML	FALSE	19953	0.00700176	FALSE		FALSE
ENSG00000165181	SHOC1	CML	FALSE	19954	0.00699728	FALSE		FALSE
ENSG00000254726	MEX3A	CML	FALSE	19955	0.00699676	FALSE		FALSE
ENSG00000169194	IL13	CML	FALSE	19956	0.00699619	FALSE		FALSE
ENSG00000101470	TNNC2	CML	FALSE	19957	0.00698423	FALSE		FALSE
ENSG00000256061	DNAAF4	CML	FALSE	19958	0.00697903	FALSE		FALSE
ENSG00000204807	FAM27E2	CML	FALSE	19959	0.0069775	FALSE		FALSE
ENSG00000175164	ABO	CML	FALSE	19960	0.00696799	FALSE		FALSE
ENSG00000128052	KDR	CML	FALSE	19961	0.00696536	TRUE	oncogene	TRUE	Act
ENSG00000160886	LY6K	CML	FALSE	19962	0.00696381	FALSE		FALSE
ENSG00000140986	RPL3L	CML	FALSE	19963	0.00696222	FALSE		FALSE
ENSG00000120262	CCDC170	CML	FALSE	19964	0.00695206	FALSE		FALSE
ENSG00000105507	CABP5	CML	FALSE	19965	0.00695098	FALSE		FALSE
ENSG00000127863	TNFRSF19	CML	FALSE	19966	0.00693861	FALSE		FALSE
ENSG00000144820	ADGRG7	CML	FALSE	19967	0.00693734	FALSE		FALSE
ENSG00000187753	C9orf153	CML	FALSE	19968	0.00693651	FALSE		FALSE
ENSG00000168062	BATF2	CML	FALSE	19969	0.00693422	FALSE		FALSE
ENSG00000173212	MAB21L3	CML	FALSE	19970	0.00693323	FALSE		FALSE
ENSG00000106178	CCL24	CML	FALSE	19971	0.00693294	FALSE		FALSE
ENSG00000185621	LMLN	CML	FALSE	19972	0.00692835	FALSE		FALSE
ENSG00000166863	TAC3	CML	FALSE	19973	0.00692795	FALSE		FALSE
ENSG00000171951	SCG2	CML	FALSE	19974	0.00692155	FALSE		FALSE
ENSG00000095627	TDRD1	CML	FALSE	19975	0.00691359	FALSE		FALSE
ENSG00000184985	SORCS2	CML	FALSE	19976	0.00689631	FALSE		FALSE
ENSG00000125730	C3	CML	FALSE	19977	0.00689552	FALSE		FALSE
ENSG00000129991	TNNI3	CML	FALSE	19978	0.00688981	FALSE		FALSE
ENSG00000164171	ITGA2	CML	FALSE	19979	0.00687587	FALSE		FALSE
ENSG00000139044	B4GALNT3	CML	FALSE	19980	0.00687561	FALSE		FALSE
ENSG00000162892	IL24	CML	FALSE	19981	0.00687147	FALSE		FALSE
ENSG00000111961	SASH1	CML	FALSE	19982	0.00687121	FALSE		FALSE
ENSG00000129646	QRICH2	CML	FALSE	19983	0.00686857	FALSE		FALSE
ENSG00000141255	SPATA22	CML	FALSE	19983	0.00686857	FALSE		FALSE
ENSG00000130433	CACNG6	CML	FALSE	19985	0.00686669	FALSE		FALSE
ENSG00000126890	CTAG2	CML	FALSE	19986	0.00686638	FALSE		FALSE
ENSG00000113525	IL5	CML	FALSE	19987	0.00686533	FALSE		FALSE
ENSG00000238074	TSPY9P	CML	FALSE	19988	0.00686442	FALSE		FALSE
ENSG00000182013	PNMA8A	CML	FALSE	19989	0.00683774	FALSE		FALSE
ENSG00000198938	MT-CO3	CML	FALSE	19990	0.00683701	FALSE		FALSE
ENSG00000229292	RFPL4AL1	CML	FALSE	19991	0.00683601	FALSE		FALSE
ENSG00000120659	TNFSF11	CML	FALSE	19992	0.0068287	FALSE		FALSE
ENSG00000242185	CT45A2	CML	FALSE	19993	0.00682094	FALSE		FALSE
ENSG00000243910	TUBA4B	CML	FALSE	19994	0.0068174	FALSE		FALSE
ENSG00000284718	SCYGR7	CML	FALSE	19995	0.00680562	FALSE		FALSE
ENSG00000273696	CT45A7	CML	FALSE	19996	0.00680041	FALSE		FALSE
ENSG00000141198	TOM1L1	CML	FALSE	19997	0.00679222	FALSE		FALSE
ENSG00000282608	ADORA3	CML	FALSE	19998	0.00679068	FALSE		FALSE
ENSG00000249751	ECSCR	CML	FALSE	19998	0.00679068	FALSE		FALSE
ENSG00000183396	TMEM89	CML	FALSE	20000	0.00679005	FALSE		FALSE
ENSG00000188340	OR6N2	CML	FALSE	20001	0.00677484	FALSE		FALSE
ENSG00000187513	GJA4	CML	FALSE	20002	0.00676516	FALSE		FALSE
ENSG00000206531	CD200R1L	CML	FALSE	20003	0.00675532	FALSE		FALSE
ENSG00000131771	PPP1R1B	CML	FALSE	20004	0.00675179	FALSE		FALSE
ENSG00000236279	CLEC2L	CML	FALSE	20005	0.00674992	FALSE		FALSE
ENSG00000186081	KRT5	CML	FALSE	20006	0.00674992	FALSE		FALSE
ENSG00000171357	LURAP1	CML	FALSE	20007	0.00674645	FALSE		FALSE
ENSG00000183921	SDR42E2	CML	FALSE	20008	0.00674426	FALSE		FALSE
ENSG00000181963	OR52K2	CML	FALSE	20008	0.00674426	FALSE		FALSE
ENSG00000146453	PNLDC1	CML	FALSE	20010	0.00673787	FALSE		FALSE
ENSG00000269237	AC010615.4	CML	FALSE	20011	0.00673302	FALSE		FALSE
ENSG00000286169	AHRR	CML	FALSE	20012	0.00673233	FALSE		FALSE
ENSG00000285772	AC000120.3	CML	FALSE	20013	0.00672525	FALSE		FALSE
ENSG00000189051	RNF222	CML	FALSE	20014	0.00672184	FALSE		FALSE
ENSG00000160161	CILP2	CML	FALSE	20015	0.00670869	FALSE		FALSE
ENSG00000180758	GPR157	CML	FALSE	20016	0.00670333	FALSE		FALSE
ENSG00000176083	ZNF683	CML	FALSE	20017	0.00670331	FALSE		FALSE
ENSG00000138669	PRKG2	CML	FALSE	20017	0.00670331	FALSE		FALSE
ENSG00000091879	ANGPT2	CML	FALSE	20019	0.0066943	FALSE		FALSE
ENSG00000236029	AL953854.2	CML	FALSE	20020	0.00668297	FALSE		FALSE
ENSG00000164946	FREM1	CML	FALSE	20021	0.00668294	FALSE		FALSE
ENSG00000173338	KCNK7	CML	FALSE	20022	0.00667428	FALSE		FALSE
ENSG00000102970	CCL17	CML	FALSE	20023	0.00666522	FALSE		FALSE
ENSG00000173626	TRAPPC3L	CML	FALSE	20024	0.00665119	FALSE		FALSE
ENSG00000227921	AL353791.1	CML	FALSE	20025	0.00663032	FALSE		FALSE
ENSG00000156509	FBXO43	CML	FALSE	20026	0.00659752	FALSE		FALSE
ENSG00000268797	AC008537.1	CML	FALSE	20027	0.00657546	FALSE		FALSE
ENSG00000137731	FXYD2	CML	FALSE	20028	0.0065638	FALSE		FALSE
ENSG00000173809	TDRD12	CML	FALSE	20029	0.00656082	FALSE		FALSE
ENSG00000179165	PXT1	CML	FALSE	20030	0.00654609	FALSE		FALSE
ENSG00000137672	TRPC6	CML	FALSE	20031	0.00654065	FALSE		FALSE
ENSG00000262730	AC104581.2	CML	FALSE	20032	0.00653997	FALSE		FALSE
ENSG00000269586	CT45A10	CML	FALSE	20033	0.00653229	FALSE		FALSE
ENSG00000196872	KIAA1211L	CML	FALSE	20034	0.00652528	FALSE		FALSE
ENSG00000285938	AC072022.2	CML	FALSE	20035	0.00651885	FALSE		FALSE
ENSG00000113520	IL4	CML	FALSE	20036	0.00650776	FALSE		FALSE
ENSG00000254706	AL512785.2	CML	FALSE	20037	0.00650414	FALSE		FALSE
ENSG00000198075	SULT1C4	CML	FALSE	20038	0.0065021	FALSE		FALSE
ENSG00000151962	RBM46	CML	FALSE	20039	0.00649411	FALSE		FALSE
ENSG00000248712	CCDC153	CML	FALSE	20040	0.00649339	FALSE		FALSE
ENSG00000183421	RIPK4	CML	FALSE	20040	0.00649339	FALSE		FALSE
ENSG00000166426	CRABP1	CML	FALSE	20040	0.00649339	FALSE		FALSE
ENSG00000133055	MYBPH	CML	FALSE	20043	0.00646612	FALSE		FALSE
ENSG00000213937	CLDN9	CML	FALSE	20044	0.00644053	FALSE		FALSE
ENSG00000036672	USP2	CML	FALSE	20045	0.00643851	FALSE		FALSE
ENSG00000151715	TMEM45B	CML	FALSE	20046	0.00643768	FALSE		FALSE
ENSG00000010438	PRSS3	CML	FALSE	20047	0.00643613	FALSE		FALSE
ENSG00000270946	CT45A9	CML	FALSE	20048	0.00642031	FALSE		FALSE
ENSG00000286265	AC007244.1	CML	FALSE	20049	0.00638588	FALSE		FALSE
ENSG00000108342	CSF3	CML	FALSE	20050	0.00637451	FALSE		FALSE
ENSG00000168939	SPRY3	CML	FALSE	20051	0.00632571	FALSE		FALSE
ENSG00000092068	SLC7A8	CML	FALSE	20052	0.00626801	FALSE		FALSE
ENSG00000125434	SLC25A35	CML	FALSE	20053	0.00622409	FALSE		FALSE
ENSG00000277858	H2AB2	CML	FALSE	20054	0.00617273	FALSE		FALSE
ENSG00000188549	CCDC9B	CML	FALSE	20055	0.00612626	FALSE		FALSE
ENSG00000230257	NFE4	CML	FALSE	20056	0.00612312	FALSE		FALSE
ENSG00000198804	MT-CO1	CML	FALSE	20057	0.0061097	FALSE		FALSE
ENSG00000161973	CCDC42	CML	FALSE	20058	0.00609326	FALSE		FALSE
ENSG00000196876	SCN8A	CML	FALSE	20059	0.00608743	FALSE		FALSE
ENSG00000160318	CLDND2	CML	FALSE	20060	0.00608153	FALSE		FALSE
ENSG00000105366	SIGLEC8	CML	FALSE	20061	0.0060309	FALSE		FALSE
ENSG00000183092	BEGAIN	CML	FALSE	20062	0.00594589	FALSE		FALSE
ENSG00000119915	ELOVL3	CML	FALSE	20063	0.00584133	FALSE		FALSE
ENSG00000242498	ARPIN	CML	FALSE	20064	0.00580885	FALSE		FALSE
ENSG00000151023	ENKUR	CML	FALSE	20065	0.0057154	FALSE		FALSE
ENSG00000197915	HRNR	CML	FALSE	20066	0.00545191	FALSE		FALSE
ENSG00000170430	MGMT	NK	FALSE	1	0.36894	TRUE	TSG	FALSE
ENSG00000197077	KIAA1671	NK	FALSE	2	0.363659	FALSE		FALSE
ENSG00000066427	ATXN3	NK	FALSE	3	0.331118	FALSE		FALSE
ENSG00000115523	GNLY	NK	FALSE	4	0.319257	FALSE		FALSE
ENSG00000102962	CCL22	NK	TRUE	5	0.307606	FALSE		FALSE
ENSG00000150991	UBC	NK	FALSE	6	0.296036	FALSE		FALSE
ENSG00000178209	PLEC	NK	FALSE	7	0.286494	FALSE		FALSE
ENSG00000143061	IGSF3	NK	FALSE	8	0.228596	FALSE		FALSE
ENSG00000181789	COPG1	NK	FALSE	9	0.225935	FALSE		FALSE
ENSG00000072778	ACADVL	NK	FALSE	10	0.225336	FALSE		FALSE
ENSG00000054654	SYNE2	NK	FALSE	11	0.22322	FALSE		FALSE
ENSG00000132359	AC002316.1	NK	FALSE	12	0.21444	FALSE		FALSE
ENSG00000137409	MTCH1	NK	FALSE	13	0.2128	FALSE		FALSE
ENSG00000110046	ATG2A	NK	FALSE	14	0.204053	FALSE		FALSE
ENSG00000157423	HYDIN	NK	FALSE	15	0.192242	FALSE		FALSE
ENSG00000124228	DDX27	NK	FALSE	16	0.191689	FALSE		FALSE
ENSG00000177096	PHETA2	NK	FALSE	17	0.187089	FALSE		FALSE
ENSG00000154144	TBRG1	NK	FALSE	18	0.174604	FALSE		FALSE
ENSG00000152042	NBPF11	NK	FALSE	19	0.172517	FALSE		FALSE
ENSG00000176746	MAGEB6	NK	FALSE	20	0.171598	FALSE		FALSE
ENSG00000175054	ATR	NK	TRUE	21	0.17147	TRUE	TSG	TRUE	LoF
ENSG00000174501	ANKRD36C	NK	FALSE	22	0.17086	FALSE		FALSE
ENSG00000118503	TNFAIP3	NK	TRUE	23	0.165319	TRUE	TSG	TRUE	LoF
ENSG00000148019	CEP78	NK	FALSE	24	0.163938	FALSE		FALSE
ENSG00000147202	DIAPH2	NK	FALSE	25	0.163931	FALSE		FALSE
ENSG00000135596	MICAL1	NK	FALSE	26	0.162372	FALSE		FALSE
ENSG00000118997	DNAH7	NK	FALSE	27	0.161501	FALSE		FALSE
ENSG00000196352	CD55	NK	FALSE	28	0.157935	FALSE		FALSE
ENSG00000136937	NCBP1	NK	FALSE	29	0.156753	FALSE		FALSE
ENSG00000176624	MEX3C	NK	FALSE	30	0.154412	FALSE		FALSE
ENSG00000196196	HRCT1	NK	FALSE	31	0.150273	FALSE		FALSE
ENSG00000173821	RNF213	NK	TRUE	32	0.150055	TRUE	fusion	TRUE	Act
ENSG00000100055	CYTH4	NK	FALSE	33	0.149274	FALSE		FALSE
ENSG00000243772	KIR2DL3	NK	FALSE	34	0.149066	FALSE		FALSE
ENSG00000129003	VPS13C	NK	FALSE	35	0.148095	FALSE		FALSE
ENSG00000110844	PRPF40B	NK	TRUE	36	0.146586	TRUE		FALSE
ENSG00000181444	ZNF467	NK	FALSE	37	0.146211	FALSE		FALSE
ENSG00000141480	ARRB2	NK	FALSE	38	0.145012	FALSE		FALSE
ENSG00000070756	PABPC1	NK	FALSE	39	0.144998	TRUE	oncogene, TSG	TRUE	ambiguous
ENSG00000075826	SEC31B	NK	FALSE	40	0.143095	FALSE		FALSE
ENSG00000168610	STAT3	NK	TRUE	41	0.142114	TRUE	oncogene	TRUE	ambiguous
ENSG00000169554	ZEB2	NK	TRUE	42	0.141805	FALSE		FALSE
ENSG00000137309	HMGA1	NK	FALSE	43	0.141498	TRUE	oncogene, fusion	FALSE
ENSG00000167633	KIR3DL1	NK	FALSE	44	0.141497	FALSE		FALSE
ENSG00000148481	MINDY3	NK	FALSE	45	0.141126	FALSE		FALSE
ENSG00000171681	ATF7IP	NK	FALSE	46	0.138075	FALSE		TRUE	LoF
ENSG00000051108	HERPUD1	NK	FALSE	47	0.134537	TRUE	fusion	FALSE
ENSG00000197859	ADAMTSL2	NK	FALSE	48	0.133579	FALSE		FALSE
ENSG00000206503	HLA-A	NK	FALSE	49	0.132084	TRUE	fusion	TRUE	ambiguous
ENSG00000029363	BCLAF1	NK	FALSE	50	0.131604	TRUE		TRUE	Act
ENSG00000010810	FYN	NK	TRUE	51	0.129753	FALSE		FALSE
ENSG00000114388	NPRL2	NK	FALSE	52	0.129468	FALSE		TRUE	LoF
ENSG00000155657	TTN	NK	FALSE	53	0.129064	FALSE		FALSE
ENSG00000198574	SH2D1B	NK	FALSE	54	0.128471	FALSE		FALSE
ENSG00000105993	DNAJB6	NK	FALSE	55	0.126781	FALSE		FALSE
ENSG00000103152	MPG	NK	FALSE	56	0.126662	FALSE		FALSE
ENSG00000123338	NCKAP1L	NK	FALSE	57	0.125355	FALSE		FALSE
ENSG00000149657	LSM14B	NK	FALSE	58	0.124526	FALSE		FALSE
ENSG00000138279	ANXA7	NK	FALSE	59	0.123936	FALSE		FALSE
ENSG00000081237	PTPRC	NK	TRUE	60	0.121932	TRUE	TSG	TRUE	Act
ENSG00000124942	AHNAK	NK	FALSE	61	0.121032	FALSE		FALSE
ENSG00000137177	KIF13A	NK	FALSE	62	0.120291	FALSE		FALSE
ENSG00000159377	PSMB4	NK	FALSE	63	0.119631	FALSE		FALSE
ENSG00000130775	THEMIS2	NK	FALSE	64	0.116365	FALSE		FALSE
ENSG00000197448	GSTK1	NK	FALSE	65	0.115845	FALSE		FALSE
ENSG00000121741	ZMYM2	NK	TRUE	66	0.113977	TRUE	fusion	FALSE
ENSG00000170445	HARS1	NK	FALSE	67	0.112326	FALSE		FALSE
ENSG00000172661	WASHC2C	NK	FALSE	68	0.111278	FALSE		FALSE
ENSG00000185198	PRSS57	NK	FALSE	69	0.110751	FALSE		FALSE
ENSG00000215712	TMEM242	NK	FALSE	70	0.108713	FALSE		FALSE
ENSG00000089022	MAPKAPK5	NK	FALSE	71	0.108327	FALSE		FALSE
ENSG00000138378	STAT4	NK	FALSE	72	0.107596	FALSE		FALSE
ENSG00000198399	ITSN2	NK	FALSE	73	0.107417	FALSE		FALSE
ENSG00000147251	DOCK11	NK	FALSE	74	0.105303	FALSE		FALSE
ENSG00000006652	IFRD1	NK	FALSE	75	0.105249	FALSE		FALSE
ENSG00000123349	PFDN5	NK	FALSE	76	0.104831	FALSE		FALSE
ENSG00000100288	CHKB	NK	FALSE	77	0.104401	FALSE		FALSE
ENSG00000114126	TFDP2	NK	FALSE	78	0.104371	FALSE		FALSE
ENSG00000005075	POLR2J	NK	FALSE	79	0.104114	FALSE		FALSE
ENSG00000083444	PLOD1	NK	FALSE	80	0.102445	FALSE		FALSE
ENSG00000162775	RBM15	NK	TRUE	81	0.102175	TRUE	fusion	TRUE	LoF
ENSG00000135723	FHOD1	NK	FALSE	82	0.102046	FALSE		FALSE
ENSG00000073921	PICALM	NK	TRUE	83	0.101882	TRUE	fusion	FALSE
ENSG00000103876	FAH	NK	FALSE	84	0.101467	FALSE		FALSE
ENSG00000135976	ANKRD36	NK	FALSE	85	0.100963	FALSE		FALSE
ENSG00000002549	LAP3	NK	FALSE	86	0.100286	FALSE		FALSE
ENSG00000111254	AKAP3	NK	FALSE	87	0.100116	FALSE		FALSE
ENSG00000167325	RRM1	NK	FALSE	88	0.100103	FALSE		FALSE
ENSG00000197249	SERPINA1	NK	FALSE	89	0.0999843	FALSE		FALSE
ENSG00000123143	PKN1	NK	FALSE	90	0.0992185	FALSE		FALSE
ENSG00000057757	PITHD1	NK	FALSE	91	0.0991269	FALSE		FALSE
ENSG00000135905	DOCK10	NK	FALSE	92	0.0982646	FALSE		FALSE
ENSG00000138688	KIAA1109	NK	FALSE	93	0.0978844	FALSE		FALSE
ENSG00000197785	ATAD3A	NK	FALSE	94	0.0978133	FALSE		FALSE
ENSG00000132952	USPL1	NK	FALSE	95	0.097809	FALSE		FALSE
ENSG00000145390	USP53	NK	FALSE	96	0.0970979	FALSE		FALSE
ENSG00000100644	HIF1A	NK	FALSE	97	0.0965472	TRUE	oncogene	FALSE
ENSG00000112297	CRYBG1	NK	FALSE	98	0.0965016	FALSE		FALSE
ENSG00000067066	SP100	NK	FALSE	99	0.0959952	FALSE		FALSE
ENSG00000009413	REV3L	NK	FALSE	100	0.0958052	FALSE		FALSE
ENSG00000106948	AKNA	NK	FALSE	101	0.0947262	FALSE		FALSE
ENSG00000132334	PTPRE	NK	FALSE	102	0.0945024	FALSE		FALSE
ENSG00000023734	STRAP	NK	FALSE	103	0.0936081	FALSE		FALSE
ENSG00000077150	NFKB2	NK	TRUE	104	0.0932865	TRUE	oncogene, TSG, fusion	TRUE	ambiguous
ENSG00000058063	ATP11B	NK	FALSE	105	0.0932372	FALSE		FALSE
ENSG00000155313	USP25	NK	FALSE	106	0.0931421	FALSE		FALSE
ENSG00000240403	KIR3DL2	NK	FALSE	107	0.0926971	FALSE		FALSE
ENSG00000215305	VPS16	NK	FALSE	108	0.0925189	FALSE		FALSE
ENSG00000198851	CD3E	NK	FALSE	109	0.0921129	FALSE		FALSE
ENSG00000151651	ADAM8	NK	FALSE	110	0.0916539	FALSE		FALSE
ENSG00000153165	RGPD3	NK	FALSE	111	0.0916422	TRUE		TRUE	ambiguous
ENSG00000107077	KDM4C	NK	FALSE	112	0.0915568	FALSE		FALSE
ENSG00000183638	RP1L1	NK	FALSE	113	0.0914069	FALSE		FALSE
ENSG00000135365	PHF21A	NK	FALSE	114	0.0906565	FALSE		FALSE
ENSG00000141429	GALNT1	NK	FALSE	115	0.0905203	FALSE		FALSE
ENSG00000109062	SLC9A3R1	NK	FALSE	116	0.0903628	FALSE		FALSE
ENSG00000108179	PPIF	NK	FALSE	117	0.0903387	FALSE		FALSE
ENSG00000120029	ARMH3	NK	FALSE	118	0.0901591	FALSE		FALSE
ENSG00000153310	FAM49B	NK	FALSE	119	0.0894516	FALSE		FALSE
ENSG00000017797	RALBP1	NK	FALSE	120	0.0889945	FALSE		FALSE
ENSG00000130827	PLXNA3	NK	FALSE	121	0.088992	FALSE		FALSE
ENSG00000170871	KIAA0232	NK	FALSE	122	0.0884594	FALSE		FALSE
ENSG00000124788	ATXN1	NK	FALSE	123	0.0884086	FALSE		FALSE
ENSG00000105875	WDR91	NK	FALSE	124	0.0882246	FALSE		FALSE
ENSG00000161203	AP2M1	NK	FALSE	125	0.0879918	FALSE		FALSE
ENSG00000183513	COA5	NK	FALSE	126	0.0875565	FALSE		FALSE
ENSG00000103226	NOMO3	NK	FALSE	127	0.0874792	FALSE		FALSE
ENSG00000143951	WDPCP	NK	FALSE	128	0.0868937	FALSE		FALSE
ENSG00000102580	DNAJC3	NK	FALSE	129	0.086855	FALSE		FALSE
ENSG00000164031	DNAJB14	NK	FALSE	130	0.0866335	FALSE		FALSE
ENSG00000167526	RPL13	NK	FALSE	131	0.0860311	FALSE		FALSE
ENSG00000156976	EIF4A2	NK	TRUE	132	0.0858125	TRUE	fusion	FALSE
ENSG00000142197	DOP1B	NK	FALSE	133	0.0857724	FALSE		FALSE
ENSG00000148396	SEC16A	NK	FALSE	134	0.0857649	FALSE		FALSE
ENSG00000134255	CEPT1	NK	FALSE	135	0.0855142	FALSE		FALSE
ENSG00000040933	INPP4A	NK	FALSE	136	0.0851685	FALSE		FALSE
ENSG00000175197	DDIT3	NK	FALSE	137	0.084861	TRUE	oncogene, fusion	FALSE
ENSG00000258992	TSPY1	NK	FALSE	138	0.0846308	FALSE		FALSE
ENSG00000106615	RHEB	NK	FALSE	139	0.0843004	FALSE		FALSE
ENSG00000071859	FAM50A	NK	FALSE	140	0.0838545	FALSE		FALSE
ENSG00000160072	ATAD3B	NK	FALSE	141	0.0835872	FALSE		FALSE
ENSG00000198467	TPM2	NK	FALSE	142	0.0830977	FALSE		FALSE
ENSG00000184923	NUTM2A	NK	FALSE	143	0.0830221	FALSE		FALSE
ENSG00000187514	PTMA	NK	FALSE	144	0.0828708	FALSE		TRUE	LoF
ENSG00000182511	FES	NK	FALSE	145	0.0819741	TRUE	oncogene, TSG	FALSE
ENSG00000169045	HNRNPH1	NK	FALSE	146	0.081927	FALSE		FALSE
ENSG00000138434	ITPRID2	NK	FALSE	147	0.0818538	FALSE		FALSE
ENSG00000079308	TNS1	NK	FALSE	148	0.0817551	FALSE		FALSE
ENSG00000156273	BACH1	NK	FALSE	149	0.0817391	FALSE		FALSE
ENSG00000144848	ATG3	NK	FALSE	150	0.0816104	FALSE		FALSE
ENSG00000137161	CNPY3	NK	FALSE	151	0.0815935	FALSE		FALSE
ENSG00000146285	SCML4	NK	FALSE	152	0.0813578	FALSE		FALSE
ENSG00000060491	OGFR	NK	FALSE	153	0.0812306	FALSE		FALSE
ENSG00000169967	MAP3K2	NK	FALSE	154	0.0810421	FALSE		FALSE
ENSG00000105939	ZC3HAV1	NK	FALSE	155	0.0807843	FALSE		FALSE
ENSG00000174485	DENND4A	NK	FALSE	156	0.080543	FALSE		FALSE
ENSG00000144635	DYNC1LI1	NK	FALSE	157	0.0803532	FALSE		FALSE
ENSG00000143774	GUK1	NK	FALSE	158	0.0803491	FALSE		FALSE
ENSG00000124486	USP9X	NK	FALSE	159	0.0803318	TRUE	fusion	TRUE	LoF
ENSG00000092439	TRPM7	NK	FALSE	160	0.0803017	FALSE		FALSE
ENSG00000179889	PDXDC1	NK	FALSE	161	0.0801827	FALSE		FALSE
ENSG00000113448	PDE4D	NK	FALSE	162	0.0799706	FALSE		FALSE
ENSG00000168769	TET2	NK	TRUE	163	0.0799448	TRUE	TSG	TRUE	LoF
ENSG00000070010	UFD1	NK	FALSE	164	0.0797191	FALSE		FALSE
ENSG00000164674	SYTL3	NK	FALSE	165	0.0796914	FALSE		FALSE
ENSG00000186716	BCR	NK	TRUE	166	0.0796807	TRUE	fusion	TRUE	Act
ENSG00000156587	UBE2L6	NK	FALSE	167	0.0793087	FALSE		FALSE
ENSG00000068745	IP6K2	NK	FALSE	168	0.0791738	FALSE		FALSE
ENSG00000215252	GOLGA8B	NK	FALSE	169	0.0788588	FALSE		FALSE
ENSG00000160299	PCNT	NK	FALSE	170	0.0788245	FALSE		FALSE
ENSG00000234745	HLA-B	NK	FALSE	171	0.0787863	FALSE		TRUE	ambiguous
ENSG00000099797	TECR	NK	FALSE	172	0.0786347	FALSE		FALSE
ENSG00000142173	COL6A2	NK	FALSE	173	0.0783463	FALSE		FALSE
ENSG00000117133	RPF1	NK	FALSE	174	0.07826	FALSE		FALSE
ENSG00000130309	COLGALT1	NK	FALSE	175	0.0778423	FALSE		FALSE
ENSG00000078618	NRDC	NK	FALSE	176	0.0776467	FALSE		FALSE
ENSG00000180530	NRIP1	NK	FALSE	177	0.0774563	FALSE		FALSE
ENSG00000278053	DDX52	NK	FALSE	178	0.0774138	FALSE		FALSE
ENSG00000197329	PELI1	NK	FALSE	179	0.0770681	FALSE		FALSE
ENSG00000116539	ASH1L	NK	FALSE	180	0.0766846	FALSE		FALSE
ENSG00000183605	SFXN4	NK	FALSE	181	0.0763633	FALSE		FALSE
ENSG00000146221	TCTE1	NK	FALSE	182	0.0761933	FALSE		FALSE
ENSG00000048392	RRM2B	NK	FALSE	183	0.0754797	FALSE		FALSE
ENSG00000126524	SBDS	NK	TRUE	184	0.0753099	TRUE	TSG	FALSE
ENSG00000185164	NOMO2	NK	FALSE	185	0.0752875	FALSE		FALSE
ENSG00000168614	NBPF9	NK	FALSE	186	0.0751832	FALSE		FALSE
ENSG00000143418	CERS2	NK	FALSE	187	0.0751203	FALSE		FALSE
ENSG00000088179	PTPN4	NK	FALSE	188	0.0748951	FALSE		FALSE
ENSG00000131269	ABCB7	NK	FALSE	189	0.0745179	FALSE		FALSE
ENSG00000085265	FCN1	NK	FALSE	190	0.074417	FALSE		FALSE
ENSG00000160710	ADAR	NK	FALSE	191	0.0742556	FALSE		FALSE
ENSG00000094841	UPRT	NK	FALSE	192	0.0739466	FALSE		FALSE
ENSG00000149182	ARFGAP2	NK	FALSE	193	0.0737837	FALSE		FALSE
ENSG00000114439	BBX	NK	FALSE	194	0.0736989	FALSE		FALSE
ENSG00000147813	NAPRT	NK	FALSE	195	0.0736364	FALSE		FALSE
ENSG00000162654	GBP4	NK	FALSE	196	0.0732021	FALSE		FALSE
ENSG00000109332	UBE2D3	NK	FALSE	197	0.072978	FALSE		FALSE
ENSG00000198160	MIER1	NK	FALSE	198	0.0728255	FALSE		FALSE
ENSG00000100376	FAM118A	NK	FALSE	199	0.0727603	FALSE		FALSE
ENSG00000112282	MED23	NK	FALSE	200	0.0717436	FALSE		FALSE
ENSG00000114742	WDR48	NK	FALSE	201	0.0715716	FALSE		FALSE
ENSG00000162692	VCAM1	NK	FALSE	202	0.0715581	FALSE		FALSE
ENSG00000123219	CENPK	NK	FALSE	203	0.071461	FALSE		FALSE
ENSG00000127314	RAP1B	NK	FALSE	204	0.0709823	FALSE		FALSE
ENSG00000132361	CLUH	NK	FALSE	205	0.0709426	FALSE		FALSE
ENSG00000118873	RAB3GAP2	NK	FALSE	206	0.0707393	FALSE		FALSE
ENSG00000177728	TMEM94	NK	FALSE	207	0.0707005	FALSE		FALSE
ENSG00000152818	UTRN	NK	FALSE	208	0.0700491	FALSE		FALSE
ENSG00000187735	TCEA1	NK	FALSE	209	0.0699502	TRUE	fusion	FALSE
ENSG00000275066	SYNRG	NK	FALSE	210	0.0695341	FALSE		FALSE
ENSG00000104133	SPG11	NK	FALSE	211	0.0691882	FALSE		FALSE
ENSG00000136111	TBC1D4	NK	FALSE	212	0.0683412	FALSE		FALSE
ENSG00000111596	CNOT2	NK	FALSE	213	0.0683152	FALSE		FALSE
ENSG00000103657	HERC1	NK	FALSE	214	0.0683055	FALSE		FALSE
ENSG00000184203	PPP1R2	NK	FALSE	215	0.0682339	FALSE		FALSE
ENSG00000080189	SLC35C2	NK	FALSE	216	0.0681477	FALSE		FALSE
ENSG00000186635	ARAP1	NK	FALSE	217	0.0677603	FALSE		FALSE
ENSG00000180353	HCLS1	NK	FALSE	218	0.0677141	FALSE		FALSE
ENSG00000103512	NOMO1	NK	FALSE	219	0.0676449	FALSE		FALSE
ENSG00000266714	MYO15B	NK	FALSE	220	0.0675956	FALSE		FALSE
ENSG00000170835	CEL	NK	FALSE	221	0.0675738	FALSE		FALSE
ENSG00000164597	COG5	NK	FALSE	222	0.0670905	FALSE		FALSE
ENSG00000121879	PIK3CA	NK	FALSE	223	0.0670599	TRUE	oncogene	TRUE	Act
ENSG00000186480	INSIG1	NK	FALSE	224	0.066891	FALSE		FALSE
ENSG00000124151	NCOA3	NK	FALSE	225	0.0667766	FALSE		FALSE
ENSG00000008083	JARID2	NK	FALSE	226	0.0657814	FALSE		FALSE
ENSG00000196262	PPIA	NK	FALSE	227	0.0657317	FALSE		FALSE
ENSG00000163479	SSR2	NK	FALSE	228	0.0655099	FALSE		FALSE
ENSG00000196458	ZNF605	NK	FALSE	229	0.0654623	FALSE		FALSE
ENSG00000169246	NPIPB3	NK	FALSE	230	0.0654025	FALSE		FALSE
ENSG00000213741	RPS29	NK	FALSE	231	0.0653034	FALSE		FALSE
ENSG00000141506	PIK3R5	NK	FALSE	232	0.0651459	FALSE		FALSE
ENSG00000108953	YWHAE	NK	FALSE	233	0.065082	TRUE	TSG, fusion	FALSE
ENSG00000135913	USP37	NK	FALSE	234	0.0650657	FALSE		FALSE
ENSG00000173442	EHBP1L1	NK	FALSE	235	0.0648917	FALSE		FALSE
ENSG00000142347	MYO1F	NK	FALSE	236	0.064866	FALSE		FALSE
ENSG00000100811	YY1	NK	FALSE	237	0.0647917	FALSE		FALSE
ENSG00000105053	VRK3	NK	FALSE	238	0.0646676	FALSE		FALSE
ENSG00000075188	NUP37	NK	FALSE	239	0.0645651	FALSE		FALSE
ENSG00000171824	EXOSC10	NK	FALSE	240	0.0643764	FALSE		FALSE
ENSG00000064419	TNPO3	NK	FALSE	241	0.0637291	FALSE		FALSE
ENSG00000205339	IPO7	NK	FALSE	242	0.0637202	FALSE		FALSE
ENSG00000138756	BMP2K	NK	FALSE	243	0.0637197	FALSE		FALSE
ENSG00000177156	TALDO1	NK	FALSE	244	0.0636612	FALSE		FALSE
ENSG00000243716	NPIPB5	NK	FALSE	245	0.0635659	FALSE		FALSE
ENSG00000183019	MCEMP1	NK	FALSE	246	0.0635092	FALSE		FALSE
ENSG00000020633	RUNX3	NK	FALSE	247	0.0634785	FALSE		FALSE
ENSG00000099204	ABLIM1	NK	FALSE	248	0.0633838	FALSE		FALSE
ENSG00000137944	KYAT3	NK	FALSE	249	0.0632936	FALSE		FALSE
ENSG00000168884	TNIP2	NK	FALSE	250	0.0629458	FALSE		FALSE
ENSG00000117868	ESYT2	NK	FALSE	251	0.0628197	FALSE		FALSE
ENSG00000021762	OSBPL5	NK	FALSE	252	0.0628135	FALSE		FALSE
ENSG00000114030	KPNA1	NK	FALSE	253	0.0627986	FALSE		FALSE
ENSG00000166979	EVA1C	NK	FALSE	254	0.0626858	FALSE		FALSE
ENSG00000170160	CCDC144A	NK	FALSE	255	0.0626587	FALSE		FALSE
ENSG00000104805	NUCB1	NK	FALSE	256	0.0626336	FALSE		FALSE
ENSG00000100664	EIF5	NK	FALSE	257	0.0626124	FALSE		FALSE
ENSG00000197943	PLCG2	NK	TRUE	258	0.0625888	FALSE		FALSE
ENSG00000186470	BTN3A2	NK	FALSE	259	0.0625873	FALSE		FALSE
ENSG00000116754	SRSF11	NK	FALSE	260	0.0624779	FALSE		FALSE
ENSG00000146733	PSPH	NK	FALSE	261	0.0623483	FALSE		FALSE
ENSG00000121892	PDS5A	NK	FALSE	262	0.0622539	FALSE		FALSE
ENSG00000182899	RPL35A	NK	FALSE	263	0.0619624	FALSE		FALSE
ENSG00000188536	HBA2	NK	FALSE	264	0.0616948	FALSE		FALSE
ENSG00000069943	PIGB	NK	FALSE	265	0.0614185	FALSE		FALSE
ENSG00000266412	NCOA4	NK	FALSE	266	0.0610672	TRUE	TSG, fusion	FALSE
ENSG00000185324	CDK10	NK	FALSE	267	0.0610184	FALSE		FALSE
ENSG00000072310	SREBF1	NK	FALSE	268	0.0609599	FALSE		FALSE
ENSG00000205277	MUC12	NK	FALSE	269	0.0609088	FALSE		FALSE
ENSG00000074054	CLASP1	NK	FALSE	270	0.0607998	FALSE		FALSE
ENSG00000127720	METTL25	NK	FALSE	271	0.0606499	FALSE		FALSE
ENSG00000123329	ARHGAP9	NK	FALSE	272	0.0606199	FALSE		FALSE
ENSG00000147162	OGT	NK	FALSE	273	0.0605848	FALSE		FALSE
ENSG00000186166	CCDC84	NK	FALSE	274	0.0605746	FALSE		FALSE
ENSG00000203667	COX20	NK	FALSE	275	0.0604801	FALSE		FALSE
ENSG00000123353	ORMDL2	NK	FALSE	276	0.0604753	FALSE		FALSE
ENSG00000166263	STXBP4	NK	FALSE	277	0.0604267	FALSE		FALSE
ENSG00000115128	SF3B6	NK	FALSE	278	0.0604035	FALSE		FALSE
ENSG00000111913	RIPOR2	NK	FALSE	279	0.0604022	FALSE		FALSE
ENSG00000131018	SYNE1	NK	FALSE	280	0.0603657	FALSE		FALSE
ENSG00000100345	MYH9	NK	TRUE	281	0.0603048	TRUE	TSG, fusion	TRUE	Act
ENSG00000168439	STIP1	NK	FALSE	282	0.060297	FALSE		FALSE
ENSG00000181090	EHMT1	NK	FALSE	283	0.0602138	FALSE		FALSE
ENSG00000173020	GRK2	NK	FALSE	284	0.0599844	FALSE		FALSE
ENSG00000096060	FKBP5	NK	FALSE	285	0.0597663	FALSE		FALSE
ENSG00000138646	HERC5	NK	FALSE	286	0.0597327	FALSE		FALSE
ENSG00000115956	PLEK	NK	FALSE	287	0.0597302	FALSE		FALSE
ENSG00000160307	S100B	NK	FALSE	288	0.0596891	FALSE		FALSE
ENSG00000147459	DOCK5	NK	FALSE	289	0.0596784	FALSE		FALSE
ENSG00000168404	MLKL	NK	FALSE	290	0.059673	FALSE		FALSE
ENSG00000241258	CRCP	NK	FALSE	291	0.0596411	FALSE		FALSE
ENSG00000126457	PRMT1	NK	FALSE	292	0.0595655	FALSE		FALSE
ENSG00000107742	SPOCK2	NK	FALSE	293	0.0595294	FALSE		FALSE
ENSG00000198408	OGA	NK	FALSE	294	0.0594737	FALSE		FALSE
ENSG00000163138	PACRGL	NK	FALSE	295	0.0593957	FALSE		FALSE
ENSG00000069974	RAB27A	NK	FALSE	296	0.0593684	FALSE		FALSE
ENSG00000132323	ILKAP	NK	FALSE	297	0.0589657	FALSE		FALSE
ENSG00000118418	HMGN3	NK	FALSE	298	0.0588651	FALSE		FALSE
ENSG00000107949	BCCIP	NK	FALSE	299	0.0586256	FALSE		FALSE
ENSG00000014824	SLC30A9	NK	FALSE	300	0.0586165	FALSE		FALSE
ENSG00000108883	EFTUD2	NK	FALSE	301	0.0585798	FALSE		TRUE	ambiguous
ENSG00000104915	STX10	NK	FALSE	302	0.0584925	FALSE		FALSE
ENSG00000183054	RGPD6	NK	FALSE	303	0.0584713	FALSE		FALSE
ENSG00000109756	RAPGEF2	NK	FALSE	304	0.0584456	FALSE		FALSE
ENSG00000186432	KPNA4	NK	FALSE	305	0.0584227	FALSE		FALSE
ENSG00000133818	RRAS2	NK	FALSE	306	0.0579667	FALSE		TRUE	Act
ENSG00000104671	DCTN6	NK	FALSE	307	0.0578975	FALSE		FALSE
ENSG00000182606	TRAK1	NK	FALSE	308	0.0578171	FALSE		FALSE
ENSG00000229117	RPL41	NK	FALSE	309	0.0576588	FALSE		FALSE
ENSG00000137501	SYTL2	NK	FALSE	310	0.0576468	FALSE		FALSE
ENSG00000100612	DHRS7	NK	FALSE	311	0.0576158	FALSE		FALSE
ENSG00000135829	DHX9	NK	FALSE	312	0.0576116	FALSE		TRUE	Act
ENSG00000167863	ATP5PD	NK	FALSE	313	0.0574737	FALSE		FALSE
ENSG00000155975	VPS37A	NK	FALSE	314	0.0574527	FALSE		FALSE
ENSG00000239839	DEFA3	NK	FALSE	315	0.0574345	FALSE		FALSE
ENSG00000135241	PNPLA8	NK	FALSE	316	0.0571527	FALSE		FALSE
ENSG00000108960	MMD	NK	FALSE	316	0.0571527	FALSE		FALSE
ENSG00000197024	ZNF398	NK	FALSE	318	0.0571089	FALSE		FALSE
ENSG00000272333	KMT2B	NK	FALSE	319	0.0569557	FALSE		TRUE	LoF
ENSG00000196873	CBWD3	NK	FALSE	320	0.0569003	FALSE		FALSE
ENSG00000206527	HACD2	NK	FALSE	321	0.0568284	FALSE		FALSE
ENSG00000100099	HPS4	NK	FALSE	322	0.0567843	FALSE		FALSE
ENSG00000164548	TRA2A	NK	FALSE	323	0.0567562	FALSE		FALSE
ENSG00000125107	CNOT1	NK	FALSE	324	0.0567488	FALSE		FALSE
ENSG00000112576	CCND3	NK	TRUE	325	0.056746	TRUE	oncogene, fusion	TRUE	Act
ENSG00000005810	MYCBP2	NK	FALSE	326	0.0565478	FALSE		FALSE
ENSG00000102699	PARP4	NK	FALSE	327	0.0564685	FALSE		TRUE	ambiguous
ENSG00000147065	MSN	NK	TRUE	328	0.0564536	TRUE	fusion	TRUE	ambiguous
ENSG00000015568	RGPD5	NK	FALSE	329	0.0563452	FALSE		FALSE
ENSG00000130589	HELZ2	NK	FALSE	330	0.056063	FALSE		FALSE
ENSG00000102900	NUP93	NK	FALSE	331	0.0560468	FALSE		FALSE
ENSG00000184640	SEPTIN9	NK	TRUE	332	0.0559056	TRUE	fusion	FALSE
ENSG00000188690	UROS	NK	FALSE	333	0.0556026	FALSE		FALSE
ENSG00000074370	ATP2A3	NK	FALSE	334	0.0555603	FALSE		FALSE
ENSG00000173200	PARP15	NK	FALSE	335	0.0554513	FALSE		FALSE
ENSG00000183793	NPIPA5	NK	FALSE	336	0.0554131	FALSE		FALSE
ENSG00000173064	HECTD4	NK	FALSE	337	0.0553981	FALSE		FALSE
ENSG00000147687	TATDN1	NK	FALSE	338	0.0553519	FALSE		FALSE
ENSG00000185722	ANKFY1	NK	FALSE	339	0.0553472	FALSE		FALSE
ENSG00000196126	HLA-DRB1	NK	FALSE	340	0.0552485	FALSE		FALSE
ENSG00000106868	SUSD1	NK	FALSE	341	0.0552245	FALSE		FALSE
ENSG00000166997	CNPY4	NK	FALSE	342	0.0552198	FALSE		FALSE
ENSG00000116688	MFN2	NK	FALSE	343	0.0551774	FALSE		FALSE
ENSG00000072274	TFRC	NK	TRUE	344	0.0551164	TRUE	fusion	FALSE
ENSG00000151779	NBAS	NK	FALSE	345	0.0550884	FALSE		FALSE
ENSG00000159592	GPBP1L1	NK	FALSE	346	0.0550268	FALSE		FALSE
ENSG00000138050	THUMPD2	NK	FALSE	347	0.0550164	FALSE		FALSE
ENSG00000170776	AKAP13	NK	FALSE	348	0.0549796	FALSE		FALSE
ENSG00000164329	TENT2	NK	FALSE	349	0.0545977	FALSE		FALSE
ENSG00000170525	PFKFB3	NK	FALSE	350	0.0545942	FALSE		FALSE
ENSG00000102974	CTCF	NK	TRUE	351	0.0545534	TRUE	TSG	TRUE	LoF
ENSG00000047410	TPR	NK	FALSE	352	0.054506	TRUE	fusion	FALSE
ENSG00000231389	HLA-DPA1	NK	FALSE	353	0.0544959	FALSE		FALSE
ENSG00000128731	HERC2	NK	FALSE	354	0.0544896	FALSE		TRUE	ambiguous
ENSG00000108312	UBTF	NK	FALSE	355	0.0543856	FALSE		FALSE
ENSG00000141551	CSNK1D	NK	FALSE	356	0.0543584	FALSE		FALSE
ENSG00000105851	PIK3CG	NK	FALSE	357	0.0543194	FALSE		FALSE
ENSG00000004700	RECQL	NK	FALSE	358	0.0543019	FALSE		FALSE
ENSG00000186001	LRCH3	NK	FALSE	359	0.0542422	FALSE		FALSE
ENSG00000179869	ABCA13	NK	FALSE	360	0.0539429	FALSE		FALSE
ENSG00000172340	SUCLG2	NK	FALSE	361	0.0538805	FALSE		FALSE
ENSG00000075651	PLD1	NK	FALSE	362	0.0538395	FALSE		FALSE
ENSG00000162434	JAK1	NK	TRUE	363	0.0537735	TRUE	oncogene, TSG	TRUE	ambiguous
ENSG00000177084	POLE	NK	FALSE	364	0.0537199	TRUE	TSG	TRUE	ambiguous
ENSG00000186275	NBPF12	NK	FALSE	365	0.0537074	FALSE		FALSE
ENSG00000206190	ATP10A	NK	FALSE	366	0.0534592	FALSE		FALSE
ENSG00000138398	PPIG	NK	FALSE	367	0.0534341	FALSE		FALSE
ENSG00000172766	NAA16	NK	FALSE	368	0.0533767	FALSE		FALSE
ENSG00000173391	OLR1	NK	FALSE	369	0.0532135	FALSE		FALSE
ENSG00000196323	ZBTB44	NK	FALSE	370	0.0531404	FALSE		FALSE
ENSG00000119487	MAPKAP1	NK	FALSE	371	0.0531297	FALSE		FALSE
ENSG00000142330	CAPN10	NK	FALSE	372	0.0531017	FALSE		FALSE
ENSG00000069424	KCNAB2	NK	FALSE	373	0.053022	FALSE		FALSE
ENSG00000163754	GYG1	NK	FALSE	374	0.0529026	FALSE		FALSE
ENSG00000065413	ANKRD44	NK	FALSE	375	0.0528646	FALSE		FALSE
ENSG00000122643	NT5C3A	NK	FALSE	376	0.0528201	FALSE		TRUE	LoF
ENSG00000019169	MARCO	NK	FALSE	377	0.0526916	FALSE		FALSE
ENSG00000175309	PHYKPL	NK	FALSE	378	0.0524631	FALSE		FALSE
ENSG00000167202	TBC1D2B	NK	FALSE	379	0.0524148	FALSE		FALSE
ENSG00000219481	NBPF1	NK	FALSE	380	0.052367	FALSE		FALSE
ENSG00000064932	SBNO2	NK	FALSE	381	0.0521824	FALSE		FALSE
ENSG00000139626	ITGB7	NK	FALSE	382	0.0521585	FALSE		FALSE
ENSG00000090006	LTBP4	NK	FALSE	383	0.0521338	FALSE		FALSE
ENSG00000141452	RMC1	NK	FALSE	384	0.0520908	FALSE		FALSE
ENSG00000157540	DYRK1A	NK	FALSE	385	0.0520406	FALSE		FALSE
ENSG00000170571	EMB	NK	FALSE	386	0.0520148	FALSE		FALSE
ENSG00000101882	NKAP	NK	FALSE	387	0.0519942	FALSE		FALSE
ENSG00000078304	PPP2R5C	NK	FALSE	388	0.0519823	FALSE		FALSE
ENSG00000114841	DNAH1	NK	FALSE	389	0.0519608	FALSE		FALSE
ENSG00000166377	ATP9B	NK	FALSE	390	0.0519084	FALSE		FALSE
ENSG00000148175	STOM	NK	FALSE	391	0.0517929	FALSE		FALSE
ENSG00000144028	SNRNP200	NK	FALSE	392	0.0517215	FALSE		FALSE
ENSG00000058272	PPP1R12A	NK	FALSE	393	0.0516579	FALSE		FALSE
ENSG00000132635	PCED1A	NK	FALSE	394	0.0516242	FALSE		FALSE
ENSG00000132530	XAF1	NK	FALSE	395	0.0515702	FALSE		FALSE
ENSG00000198231	DDX42	NK	FALSE	396	0.0515452	FALSE		FALSE
ENSG00000146282	RARS2	NK	FALSE	397	0.0515008	FALSE		FALSE
ENSG00000141736	ERBB2	NK	FALSE	398	0.0514718	TRUE	oncogene, fusion	TRUE	Act
ENSG00000172053	QARS1	NK	FALSE	399	0.0513896	FALSE		FALSE
ENSG00000205593	DENND6B	NK	FALSE	400	0.0513677	FALSE		FALSE
ENSG00000160310	PRMT2	NK	FALSE	401	0.0513465	FALSE		FALSE
ENSG00000119801	YPEL5	NK	FALSE	402	0.0510166	FALSE		FALSE
ENSG00000167005	NUDT21	NK	FALSE	403	0.050957	FALSE		FALSE
ENSG00000135677	GNS	NK	FALSE	404	0.0509375	FALSE		FALSE
ENSG00000198945	L3MBTL3	NK	FALSE	405	0.0508913	FALSE		FALSE
ENSG00000185420	SMYD3	NK	FALSE	406	0.0508891	FALSE		FALSE
ENSG00000113088	GZMK	NK	FALSE	407	0.0508853	FALSE		FALSE
ENSG00000127483	HP1BP3	NK	FALSE	408	0.050862	FALSE		FALSE
ENSG00000152223	EPG5	NK	FALSE	409	0.0508196	FALSE		FALSE
ENSG00000244486	SCARF2	NK	FALSE	410	0.0508182	FALSE		FALSE
ENSG00000163872	YEATS2	NK	FALSE	411	0.0508091	FALSE		FALSE
ENSG00000145495	MARCHF6	NK	FALSE	412	0.0508004	FALSE		FALSE
ENSG00000133106	EPSTI1	NK	FALSE	413	0.0506275	FALSE		FALSE
ENSG00000188846	RPL14	NK	FALSE	414	0.0505859	FALSE		FALSE
ENSG00000007255	TRAPPC6A	NK	FALSE	415	0.0505516	FALSE		FALSE
ENSG00000169896	ITGAM	NK	FALSE	416	0.0503108	FALSE		FALSE
ENSG00000151208	DLG5	NK	FALSE	417	0.0502328	FALSE		FALSE
ENSG00000213445	SIPA1	NK	FALSE	418	0.050225	FALSE		FALSE
ENSG00000143569	UBAP2L	NK	FALSE	419	0.0501623	FALSE		FALSE
ENSG00000148773	MKI67	NK	FALSE	420	0.0501334	FALSE		FALSE
ENSG00000143851	PTPN7	NK	FALSE	421	0.0501303	FALSE		FALSE
ENSG00000153395	LPCAT1	NK	FALSE	422	0.0501061	FALSE		FALSE
ENSG00000082146	STRADB	NK	FALSE	423	0.0500826	FALSE		FALSE
ENSG00000130816	DNMT1	NK	FALSE	424	0.0500683	FALSE		FALSE
ENSG00000119711	ALDH6A1	NK	FALSE	425	0.0500198	FALSE		FALSE
ENSG00000112081	SRSF3	NK	TRUE	426	0.0498783	TRUE	oncogene, fusion	FALSE
ENSG00000135362	PRR5L	NK	FALSE	427	0.0497805	FALSE		FALSE
ENSG00000072864	NDE1	NK	FALSE	428	0.0496904	FALSE		FALSE
ENSG00000102763	VWA8	NK	FALSE	429	0.0496693	FALSE		FALSE
ENSG00000087206	UIMC1	NK	FALSE	430	0.0496651	FALSE		FALSE
ENSG00000108854	SMURF2	NK	FALSE	431	0.0496619	FALSE		FALSE
ENSG00000149503	INCENP	NK	FALSE	432	0.0496517	FALSE		FALSE
ENSG00000058729	RIOK2	NK	FALSE	433	0.0495793	FALSE		FALSE
ENSG00000159674	SPON2	NK	FALSE	434	0.0494718	FALSE		FALSE
ENSG00000108848	LUC7L3	NK	FALSE	435	0.0493862	FALSE		FALSE
ENSG00000099866	MADCAM1	NK	FALSE	436	0.0493763	FALSE		FALSE
ENSG00000196305	IARS1	NK	FALSE	437	0.0493034	FALSE		FALSE
ENSG00000068831	RASGRP2	NK	FALSE	438	0.0492063	FALSE		FALSE
ENSG00000137076	TLN1	NK	FALSE	439	0.0491637	FALSE		FALSE
ENSG00000104312	RIPK2	NK	FALSE	440	0.0491632	FALSE		FALSE
ENSG00000071054	MAP4K4	NK	FALSE	441	0.0491602	FALSE		FALSE
ENSG00000130038	CRACR2A	NK	FALSE	442	0.0491055	FALSE		FALSE
ENSG00000073350	LLGL2	NK	FALSE	443	0.0490783	FALSE		FALSE
ENSG00000029534	ANK1	NK	FALSE	444	0.0489315	TRUE		FALSE
ENSG00000154305	MIA3	NK	FALSE	445	0.0488526	FALSE		FALSE
ENSG00000147533	GOLGA7	NK	FALSE	446	0.0485936	FALSE		FALSE
ENSG00000007202	KIAA0100	NK	FALSE	447	0.0485589	FALSE		FALSE
ENSG00000064666	CNN2	NK	FALSE	448	0.0485295	FALSE		FALSE
ENSG00000183889	AC138969.1	NK	FALSE	449	0.0485136	FALSE		FALSE
ENSG00000184792	OSBP2	NK	FALSE	450	0.0484555	FALSE		FALSE
ENSG00000198286	CARD11	NK	TRUE	451	0.0483746	TRUE	oncogene	TRUE	Act
ENSG00000124570	SERPINB6	NK	FALSE	452	0.0483399	FALSE		FALSE
ENSG00000125089	SH3TC1	NK	FALSE	453	0.0480828	FALSE		FALSE
ENSG00000093167	LRRFIP2	NK	FALSE	454	0.048068	FALSE		FALSE
ENSG00000144381	HSPD1	NK	FALSE	455	0.0480406	FALSE		FALSE
ENSG00000163714	U2SURP	NK	FALSE	456	0.0479892	FALSE		FALSE
ENSG00000072736	NFATC3	NK	FALSE	457	0.0479828	FALSE		FALSE
ENSG00000085465	OVGP1	NK	FALSE	458	0.0479497	FALSE		FALSE
ENSG00000104814	MAP4K1	NK	FALSE	459	0.0479485	FALSE		FALSE
ENSG00000003400	CASP10	NK	FALSE	460	0.0478966	FALSE		FALSE
ENSG00000036448	MYOM2	NK	FALSE	461	0.0478098	FALSE		FALSE
ENSG00000146731	CCT6A	NK	FALSE	462	0.0477823	FALSE		FALSE
ENSG00000144802	NFKBIZ	NK	FALSE	463	0.0475914	FALSE		FALSE
ENSG00000186088	GSAP	NK	FALSE	464	0.0475631	FALSE		FALSE
ENSG00000138835	RGS3	NK	FALSE	465	0.0475376	FALSE		FALSE
ENSG00000187627	RGPD1	NK	FALSE	466	0.047495	FALSE		FALSE
ENSG00000143514	TP53BP2	NK	FALSE	467	0.0474749	FALSE		FALSE
ENSG00000188092	GPR89B	NK	FALSE	468	0.047465	FALSE		FALSE
ENSG00000197694	SPTAN1	NK	FALSE	469	0.0474612	FALSE		FALSE
ENSG00000163466	ARPC2	NK	FALSE	470	0.0474367	FALSE		FALSE
ENSG00000105339	DENND3	NK	FALSE	471	0.0473663	FALSE		FALSE
ENSG00000177239	MAN1B1	NK	FALSE	472	0.0473378	FALSE		FALSE
ENSG00000145901	TNIP1	NK	FALSE	473	0.0473042	FALSE		FALSE
ENSG00000109685	NSD2	NK	TRUE	474	0.0472289	TRUE	oncogene, fusion	TRUE
ENSG00000286185	AC242842.3	NK	FALSE	475	0.047221	FALSE		FALSE
ENSG00000005379	TSPOAP1	NK	FALSE	476	0.0471435	FALSE		FALSE
ENSG00000010292	NCAPD2	NK	FALSE	477	0.0471307	FALSE		FALSE
ENSG00000126088	UROD	NK	FALSE	478	0.0470533	FALSE		FALSE
ENSG00000171862	PTEN	NK	TRUE	479	0.0470229	TRUE	TSG	TRUE	LoF
ENSG00000123384	LRP1	NK	FALSE	480	0.0469565	FALSE		FALSE
ENSG00000106009	BRAT1	NK	FALSE	481	0.0469547	FALSE		FALSE
ENSG00000070950	RAD18	NK	FALSE	482	0.0469532	FALSE		FALSE
ENSG00000172831	CES2	NK	FALSE	483	0.046844	FALSE		FALSE
ENSG00000103202	NME4	NK	FALSE	484	0.0467929	FALSE		FALSE
ENSG00000101608	MYL12A	NK	FALSE	485	0.046768	FALSE		FALSE
ENSG00000117143	UAP1	NK	FALSE	486	0.0466203	FALSE		FALSE
ENSG00000139168	ZCRB1	NK	FALSE	487	0.0466065	FALSE		TRUE	LoF
ENSG00000160654	CD3G	NK	FALSE	488	0.0465842	FALSE		FALSE
ENSG00000136240	KDELR2	NK	FALSE	489	0.0465755	FALSE		FALSE
ENSG00000153207	AHCTF1	NK	FALSE	490	0.0465546	FALSE		FALSE
ENSG00000278259	MYO19	NK	FALSE	491	0.0465109	FALSE		FALSE
ENSG00000129245	FXR2	NK	FALSE	492	0.0464942	FALSE		FALSE
ENSG00000139508	SLC46A3	NK	FALSE	493	0.0464405	FALSE		FALSE
ENSG00000119682	AREL1	NK	FALSE	494	0.0463887	FALSE		FALSE
ENSG00000076770	MBNL3	NK	FALSE	495	0.0463846	FALSE		FALSE
ENSG00000187239	FNBP1	NK	TRUE	496	0.0462235	TRUE	fusion	FALSE
ENSG00000214967	NPIPA7	NK	FALSE	497	0.046218	FALSE		FALSE
ENSG00000130787	HIP1R	NK	FALSE	498	0.0461842	FALSE		FALSE
ENSG00000254087	LYN	NK	TRUE	499	0.0461321	TRUE	oncogene, fusion	FALSE
ENSG00000198648	STK39	NK	FALSE	500	0.0461288	FALSE		FALSE
ENSG00000008130	NADK	NK	FALSE	501	0.0461165	FALSE		FALSE
ENSG00000163554	SPTA1	NK	FALSE	502	0.0460782	FALSE		FALSE
ENSG00000166938	DIS3L	NK	FALSE	503	0.0460246	FALSE		FALSE
ENSG00000196268	ZNF493	NK	FALSE	504	0.0459528	FALSE		FALSE
ENSG00000075945	KIFAP3	NK	FALSE	505	0.0459094	FALSE		FALSE
ENSG00000117262	GPR89A	NK	FALSE	506	0.0459062	FALSE		FALSE
ENSG00000067064	IDI1	NK	FALSE	507	0.0458449	FALSE		FALSE
ENSG00000189079	ARID2	NK	FALSE	508	0.045838	TRUE	TSG	TRUE	LoF
ENSG00000203832	NBPF20	NK	FALSE	509	0.0457669	FALSE		FALSE
ENSG00000138111	MFSD13A	NK	FALSE	510	0.0457322	FALSE		FALSE
ENSG00000165650	PDZD8	NK	FALSE	511	0.0455394	FALSE		FALSE
ENSG00000155561	NUP205	NK	FALSE	512	0.0454648	FALSE		FALSE
ENSG00000078747	ITCH	NK	FALSE	513	0.0454324	FALSE		FALSE
ENSG00000174500	GCSAM	NK	FALSE	514	0.0451991	FALSE		FALSE
ENSG00000164985	PSIP1	NK	TRUE	515	0.0451224	TRUE	oncogene, fusion	TRUE	Act
ENSG00000188529	SRSF10	NK	FALSE	516	0.045118	FALSE		FALSE
ENSG00000213983	AP1G2	NK	FALSE	517	0.0450021	FALSE		FALSE
ENSG00000111581	NUP107	NK	FALSE	518	0.0448869	FALSE		FALSE
ENSG00000221983	UBA52	NK	FALSE	519	0.0448495	FALSE		FALSE
ENSG00000065357	DGKA	NK	FALSE	520	0.044816	FALSE		FALSE
ENSG00000076382	SPAG5	NK	FALSE	521	0.0447992	FALSE		FALSE
ENSG00000087253	LPCAT2	NK	FALSE	522	0.0446937	FALSE		FALSE
ENSG00000048544	MRPS10	NK	FALSE	523	0.0446926	FALSE		FALSE
ENSG00000172673	THEMIS	NK	FALSE	524	0.0446773	FALSE		FALSE
ENSG00000131374	TBC1D5	NK	FALSE	525	0.0446178	FALSE		FALSE
ENSG00000158856	DMTN	NK	FALSE	526	0.0446092	FALSE		FALSE
ENSG00000140750	ARHGAP17	NK	FALSE	527	0.0444656	FALSE		FALSE
ENSG00000169629	RGPD8	NK	FALSE	528	0.0444508	FALSE		FALSE
ENSG00000100077	GRK3	NK	FALSE	529	0.0444174	FALSE		FALSE
ENSG00000112799	LY86	NK	FALSE	530	0.044411	FALSE		FALSE
ENSG00000172932	ANKRD13D	NK	FALSE	531	0.0443908	FALSE		FALSE
ENSG00000164830	OXR1	NK	FALSE	532	0.0443112	FALSE		FALSE
ENSG00000134440	NARS1	NK	FALSE	533	0.0443002	FALSE		FALSE
ENSG00000116191	RALGPS2	NK	FALSE	534	0.0443002	FALSE		FALSE
ENSG00000113318	MSH3	NK	FALSE	535	0.0442835	FALSE		FALSE
ENSG00000033178	UBA6	NK	FALSE	536	0.0442522	FALSE		FALSE
ENSG00000162591	MEGF6	NK	FALSE	537	0.0441071	FALSE		FALSE
ENSG00000163565	IFI16	NK	FALSE	538	0.044105	FALSE		FALSE
ENSG00000115760	BIRC6	NK	FALSE	539	0.0440893	TRUE	oncogene, fusion	TRUE	ambiguous
ENSG00000127507	ADGRE2	NK	FALSE	540	0.0440812	FALSE		FALSE
ENSG00000086015	MAST2	NK	FALSE	541	0.0440216	FALSE		FALSE
ENSG00000189233	NUGGC	NK	FALSE	542	0.0440135	FALSE		FALSE
ENSG00000187688	TRPV2	NK	FALSE	543	0.0439444	FALSE		FALSE
ENSG00000130940	CASZ1	NK	FALSE	544	0.0439243	FALSE		TRUE	LoF
ENSG00000150457	LATS2	NK	FALSE	545	0.043913	TRUE	TSG	TRUE	LoF
ENSG00000152291	TGOLN2	NK	FALSE	546	0.0438564	FALSE		FALSE
ENSG00000084676	NCOA1	NK	FALSE	547	0.043815	TRUE	fusion	TRUE	ambiguous
ENSG00000189091	SF3B3	NK	FALSE	548	0.0438127	FALSE		FALSE
ENSG00000197381	ADARB1	NK	FALSE	549	0.0437859	FALSE		FALSE
ENSG00000109920	FNBP4	NK	FALSE	550	0.0436967	FALSE		FALSE
ENSG00000184967	NOC4L	NK	FALSE	551	0.0436818	FALSE		FALSE
ENSG00000130821	SLC6A8	NK	FALSE	552	0.0436459	FALSE		FALSE
ENSG00000146247	PHIP	NK	FALSE	553	0.0435812	FALSE		FALSE
ENSG00000181404	WASHC1	NK	FALSE	554	0.0435539	FALSE		FALSE
ENSG00000132376	INPP5K	NK	FALSE	555	0.0435458	FALSE		FALSE
ENSG00000131724	IL13RA1	NK	FALSE	556	0.0434906	FALSE		FALSE
ENSG00000132424	PNISR	NK	FALSE	557	0.0434854	FALSE		FALSE
ENSG00000198064	NPIPB13	NK	FALSE	558	0.043426	FALSE		FALSE
ENSG00000138380	CARF	NK	FALSE	559	0.0433346	FALSE		FALSE
ENSG00000101745	ANKRD12	NK	FALSE	560	0.0432733	FALSE		FALSE
ENSG00000196950	SLC39A10	NK	FALSE	561	0.0432567	FALSE		FALSE
ENSG00000079332	SAR1A	NK	FALSE	562	0.0432096	FALSE		FALSE
ENSG00000122545	SEPTIN7	NK	FALSE	563	0.0431913	FALSE		FALSE
ENSG00000178852	EFCAB13	NK	FALSE	564	0.0431574	FALSE		FALSE
ENSG00000005844	ITGAL	NK	FALSE	565	0.0431175	FALSE		FALSE
ENSG00000102034	ELF4	NK	TRUE	566	0.043102	TRUE	oncogene, TSG, fusion	TRUE	Act
ENSG00000221829	FANCG	NK	TRUE	567	0.0430802	TRUE	TSG	FALSE
ENSG00000068878	PSME4	NK	FALSE	568	0.0430324	FALSE		FALSE
ENSG00000064886	CHI3L2	NK	FALSE	569	0.0429999	FALSE		FALSE
ENSG00000127603	MACF1	NK	FALSE	570	0.0429329	FALSE		FALSE
ENSG00000031003	FAM13B	NK	FALSE	571	0.0427822	FALSE		FALSE
ENSG00000116691	MIIP	NK	FALSE	572	0.0427532	FALSE		FALSE
ENSG00000143106	PSMA5	NK	FALSE	573	0.0427095	FALSE		FALSE
ENSG00000122068	FYTTD1	NK	FALSE	574	0.0427025	FALSE		FALSE
ENSG00000138834	MAPK8IP3	NK	FALSE	575	0.0426201	FALSE		FALSE
ENSG00000026508	CD44	NK	FALSE	576	0.0425428	FALSE		FALSE
ENSG00000141979	AC008764.1	NK	FALSE	577	0.0425084	FALSE		FALSE
ENSG00000196535	MYO18A	NK	FALSE	578	0.0424885	FALSE		FALSE
ENSG00000139697	SBNO1	NK	FALSE	579	0.0424884	FALSE		FALSE
ENSG00000188641	DPYD	NK	FALSE	580	0.0424705	FALSE		FALSE
ENSG00000130475	FCHO1	NK	FALSE	581	0.0424384	FALSE		FALSE
ENSG00000266302	AC098850.3	NK	FALSE	582	0.0424307	FALSE		FALSE
ENSG00000133112	TPT1	NK	FALSE	583	0.0424286	FALSE		FALSE
ENSG00000274523	RCC1L	NK	FALSE	584	0.0423685	FALSE		FALSE
ENSG00000144589	STK11IP	NK	FALSE	585	0.042316	FALSE		FALSE
ENSG00000096433	ITPR3	NK	FALSE	586	0.04229	FALSE		FALSE
ENSG00000115464	USP34	NK	FALSE	587	0.0422589	FALSE		FALSE
ENSG00000160255	ITGB2	NK	FALSE	588	0.042248	FALSE		FALSE
ENSG00000274252	GGTLC3	NK	FALSE	589	0.0421566	FALSE		FALSE
ENSG00000206127	GOLGA8O	NK	FALSE	590	0.0420704	FALSE		FALSE
ENSG00000158517	NCF1	NK	FALSE	591	0.0420125	FALSE		FALSE
ENSG00000123104	ITPR2	NK	FALSE	592	0.0419793	FALSE		FALSE
ENSG00000173517	PEAK1	NK	FALSE	593	0.0419671	FALSE		FALSE
ENSG00000198301	SDAD1	NK	FALSE	594	0.0419317	FALSE		FALSE
ENSG00000100109	TFIP11	NK	FALSE	595	0.0419116	FALSE		FALSE
ENSG00000142303	ADAMTS10	NK	FALSE	596	0.0418483	FALSE		FALSE
ENSG00000232653	GOLGA8N	NK	FALSE	597	0.041815	FALSE		FALSE
ENSG00000221923	ZNF880	NK	FALSE	598	0.0417656	FALSE		FALSE
ENSG00000062725	APPBP2	NK	FALSE	599	0.0415904	FALSE		FALSE
ENSG00000118260	CREB1	NK	FALSE	600	0.0415815	TRUE	oncogene, fusion	FALSE
ENSG00000137965	IFI44	NK	FALSE	601	0.0415646	FALSE		FALSE
ENSG00000275895	U2AF1L5	NK	FALSE	602	0.0415235	FALSE		FALSE
ENSG00000138018	SELENOI	NK	FALSE	603	0.0414932	FALSE		FALSE
ENSG00000198363	ASPH	NK	FALSE	604	0.0414873	FALSE		FALSE
ENSG00000143669	LYST	NK	FALSE	605	0.0414451	FALSE		FALSE
ENSG00000173193	PARP14	NK	FALSE	606	0.0414445	FALSE		FALSE
ENSG00000180376	CCDC66	NK	FALSE	607	0.041418	FALSE		FALSE
ENSG00000072609	CHFR	NK	FALSE	608	0.0414102	FALSE		FALSE
ENSG00000034152	MAP2K3	NK	FALSE	609	0.0413889	FALSE		FALSE
ENSG00000066777	ARFGEF1	NK	FALSE	610	0.0413623	FALSE		FALSE
ENSG00000109606	DHX15	NK	FALSE	611	0.0413561	FALSE		FALSE
ENSG00000172543	CTSW	NK	FALSE	612	0.0413446	FALSE		FALSE
ENSG00000096968	JAK2	NK	TRUE	613	0.0413343	TRUE	oncogene, fusion	TRUE	ambiguous
ENSG00000064933	PMS1	NK	FALSE	614	0.0413221	TRUE		FALSE
ENSG00000134954	ETS1	NK	FALSE	615	0.04131	FALSE		FALSE
ENSG00000186111	PIP5K1C	NK	FALSE	616	0.0412994	FALSE		FALSE
ENSG00000132549	VPS13B	NK	FALSE	617	0.0412566	FALSE		FALSE
ENSG00000184574	LPAR5	NK	FALSE	618	0.0412539	FALSE		FALSE
ENSG00000198821	CD247	NK	FALSE	619	0.0412425	FALSE		FALSE
ENSG00000132196	HSD17B7	NK	FALSE	620	0.0411777	FALSE		FALSE
ENSG00000123146	ADGRE5	NK	FALSE	621	0.041173	FALSE		FALSE
ENSG00000167986	DDB1	NK	FALSE	622	0.0411646	FALSE		FALSE
ENSG00000120899	PTK2B	NK	FALSE	623	0.0411621	FALSE		FALSE
ENSG00000154781	CCDC174	NK	FALSE	624	0.0411103	FALSE		FALSE
ENSG00000148824	MTG1	NK	FALSE	625	0.0410831	FALSE		FALSE
ENSG00000229474	PATL2	NK	FALSE	626	0.0410676	FALSE		FALSE
ENSG00000182208	MOB2	NK	FALSE	627	0.0410241	FALSE		FALSE
ENSG00000156650	KAT6B	NK	TRUE	628	0.0409454	TRUE	TSG, fusion	TRUE	Act
ENSG00000168411	RFWD3	NK	FALSE	629	0.0409407	TRUE	TSG	FALSE
ENSG00000196954	CASP4	NK	FALSE	630	0.0408944	FALSE		FALSE
ENSG00000166451	CENPN	NK	FALSE	631	0.0408284	FALSE		FALSE
ENSG00000111229	ARPC3	NK	FALSE	632	0.0408252	FALSE		FALSE
ENSG00000048707	VPS13D	NK	FALSE	633	0.0407966	FALSE		FALSE
ENSG00000134470	IL15RA	NK	FALSE	634	0.0407921	FALSE		FALSE
ENSG00000159111	MRPL10	NK	FALSE	635	0.0407842	FALSE		FALSE
ENSG00000137992	DBT	NK	FALSE	636	0.0407765	FALSE		FALSE
ENSG00000143337	TOR1AIP1	NK	FALSE	637	0.0407303	FALSE		FALSE
ENSG00000107679	PLEKHA1	NK	FALSE	638	0.0407282	FALSE		FALSE
ENSG00000276231	PIK3R6	NK	FALSE	639	0.0407259	FALSE		FALSE
ENSG00000187954	CYHR1	NK	FALSE	640	0.0406732	FALSE		FALSE
ENSG00000120071	KANSL1	NK	FALSE	641	0.0406655	FALSE		FALSE
ENSG00000143155	TIPRL	NK	FALSE	642	0.0406599	FALSE		FALSE
ENSG00000168003	SLC3A2	NK	FALSE	643	0.0406226	FALSE		FALSE
ENSG00000120868	APAF1	NK	FALSE	644	0.0406015	FALSE		FALSE
ENSG00000132823	OSER1	NK	FALSE	645	0.0405952	FALSE		FALSE
ENSG00000173482	PTPRM	NK	FALSE	646	0.0405885	FALSE		FALSE
ENSG00000044459	CNTLN	NK	FALSE	647	0.0405222	FALSE		FALSE
ENSG00000082701	GSK3B	NK	FALSE	648	0.0405035	FALSE		FALSE
ENSG00000064393	HIPK2	NK	FALSE	649	0.0404724	FALSE		FALSE
ENSG00000124126	PREX1	NK	FALSE	650	0.0404045	FALSE		FALSE
ENSG00000197323	TRIM33	NK	FALSE	651	0.0403905	TRUE	TSG, fusion	TRUE	ambiguous
ENSG00000149483	TMEM138	NK	FALSE	652	0.0403443	FALSE		FALSE
ENSG00000171848	RRM2	NK	FALSE	653	0.0402933	FALSE		FALSE
ENSG00000134452	FBH1	NK	FALSE	654	0.040285	FALSE		FALSE
ENSG00000168538	TRAPPC11	NK	FALSE	655	0.0401974	FALSE		FALSE
ENSG00000066739	ATG2B	NK	FALSE	656	0.0401563	FALSE		FALSE
ENSG00000075539	FRYL	NK	FALSE	657	0.0401122	FALSE		FALSE
ENSG00000149311	ATM	NK	TRUE	658	0.040109	TRUE	TSG	TRUE	LoF
ENSG00000123066	MED13L	NK	FALSE	659	0.0401049	FALSE		FALSE
ENSG00000216937	CCDC7	NK	FALSE	660	0.0401003	FALSE		FALSE
ENSG00000138772	ANXA3	NK	FALSE	661	0.0400931	FALSE		FALSE
ENSG00000114867	EIF4G1	NK	FALSE	662	0.0400328	FALSE		FALSE
ENSG00000156052	GNAQ	NK	FALSE	663	0.0398868	TRUE	oncogene	TRUE	Act
ENSG00000047365	ARAP2	NK	FALSE	664	0.0398825	FALSE		FALSE
ENSG00000184164	CRELD2	NK	FALSE	665	0.0398493	FALSE		FALSE
ENSG00000159459	UBR1	NK	FALSE	666	0.0398378	FALSE		FALSE
ENSG00000122497	NBPF14	NK	FALSE	667	0.0398137	FALSE		FALSE
ENSG00000042980	ADAM28	NK	FALSE	668	0.0397747	FALSE		FALSE
ENSG00000115694	STK25	NK	FALSE	669	0.0397692	FALSE		FALSE
ENSG00000116514	RNF19B	NK	FALSE	670	0.0397422	FALSE		FALSE
ENSG00000104765	BNIP3L	NK	FALSE	671	0.0397093	FALSE		FALSE
ENSG00000079134	THOC1	NK	FALSE	672	0.0397002	FALSE		FALSE
ENSG00000140563	MCTP2	NK	FALSE	673	0.0396843	FALSE		FALSE
ENSG00000143799	PARP1	NK	FALSE	674	0.0396608	FALSE		FALSE
ENSG00000187240	DYNC2H1	NK	FALSE	675	0.0396244	FALSE		FALSE
ENSG00000226761	TAS2R46	NK	FALSE	676	0.0396142	FALSE		FALSE
ENSG00000100426	ZBED4	NK	FALSE	677	0.0395865	FALSE		FALSE
ENSG00000198876	DCAF12	NK	FALSE	678	0.039538	FALSE		FALSE
ENSG00000165732	DDX21	NK	FALSE	679	0.0395081	FALSE		FALSE
ENSG00000141556	TBCD	NK	FALSE	680	0.0394878	FALSE		FALSE
ENSG00000145734	BDP1	NK	FALSE	681	0.0394596	FALSE		FALSE
ENSG00000244482	LILRA6	NK	FALSE	682	0.0394416	FALSE		FALSE
ENSG00000204231	RXRB	NK	FALSE	683	0.0394118	FALSE		FALSE
ENSG00000102531	FNDC3A	NK	FALSE	684	0.0394067	FALSE		FALSE
ENSG00000198793	MTOR	NK	FALSE	685	0.0393873	TRUE	oncogene	TRUE	Act
ENSG00000104731	KLHDC4	NK	FALSE	686	0.0393717	FALSE		FALSE
ENSG00000108840	HDAC5	NK	FALSE	687	0.0393654	FALSE		FALSE
ENSG00000094914	AAAS	NK	FALSE	688	0.0393482	FALSE		FALSE
ENSG00000114686	MRPL3	NK	FALSE	689	0.0393078	FALSE		FALSE
ENSG00000107036	RIC1	NK	FALSE	690	0.0392555	FALSE		FALSE
ENSG00000068724	TTC7A	NK	FALSE	691	0.0392358	FALSE		FALSE
ENSG00000084110	HAL	NK	FALSE	692	0.039215	FALSE		FALSE
ENSG00000172508	CARNS1	NK	FALSE	693	0.0392045	FALSE		FALSE
ENSG00000166912	MTMR10	NK	FALSE	694	0.039152	FALSE		FALSE
ENSG00000107874	CUEDC2	NK	FALSE	695	0.0391038	FALSE		FALSE
ENSG00000125676	THOC2	NK	FALSE	696	0.0390664	FALSE		FALSE
ENSG00000136830	NIBAN2	NK	FALSE	697	0.0390624	FALSE		FALSE
ENSG00000179222	MAGED1	NK	FALSE	697	0.0390624	FALSE		FALSE
ENSG00000188906	LRRK2	NK	FALSE	699	0.0390444	FALSE		FALSE
ENSG00000198919	DZIP3	NK	FALSE	700	0.0390096	FALSE		FALSE
ENSG00000117020	AKT3	NK	FALSE	701	0.0389897	TRUE	oncogene	TRUE	ambiguous
ENSG00000134882	UBAC2	NK	FALSE	702	0.038967	FALSE		FALSE
ENSG00000157837	SPPL3	NK	FALSE	703	0.038937	FALSE		FALSE
ENSG00000132199	ENOSF1	NK	FALSE	704	0.0389113	FALSE		FALSE
ENSG00000182923	CEP63	NK	FALSE	705	0.0389055	FALSE		FALSE
ENSG00000183474	GTF2H2C	NK	FALSE	706	0.0388945	FALSE		FALSE
ENSG00000057608	GDI2	NK	FALSE	707	0.0388733	FALSE		FALSE
ENSG00000132694	ARHGEF11	NK	FALSE	708	0.0388567	FALSE		FALSE
ENSG00000284989	AL451062.4	NK	FALSE	709	0.0388491	FALSE		FALSE
ENSG00000128159	TUBGCP6	NK	FALSE	710	0.0388163	FALSE		FALSE
ENSG00000088930	XRN2	NK	FALSE	711	0.038755	FALSE		FALSE
ENSG00000112561	TFEB	NK	FALSE	712	0.038755	TRUE	oncogene, fusion	FALSE
ENSG00000130304	SLC27A1	NK	FALSE	713	0.0387362	FALSE		FALSE
ENSG00000115415	STAT1	NK	FALSE	714	0.0387131	FALSE		FALSE
ENSG00000080845	DLGAP4	NK	FALSE	715	0.0387039	FALSE		FALSE
ENSG00000140694	PARN	NK	FALSE	716	0.0386734	FALSE		FALSE
ENSG00000162882	HAAO	NK	FALSE	717	0.0386502	FALSE		FALSE
ENSG00000081760	AACS	NK	FALSE	718	0.0386415	FALSE		FALSE
ENSG00000156374	PCGF6	NK	FALSE	719	0.0386395	FALSE		FALSE
ENSG00000134480	CCNH	NK	FALSE	720	0.0385948	FALSE		FALSE
ENSG00000168918	INPP5D	NK	FALSE	721	0.0385434	FALSE		FALSE
ENSG00000136715	SAP130	NK	FALSE	722	0.0385211	FALSE		FALSE
ENSG00000121289	CEP89	NK	FALSE	723	0.038512	TRUE	fusion	FALSE
ENSG00000168016	TRANK1	NK	FALSE	724	0.038501	FALSE		FALSE
ENSG00000204120	GIGYF2	NK	FALSE	725	0.0384968	FALSE		FALSE
ENSG00000114127	XRN1	NK	FALSE	726	0.0384664	FALSE		FALSE
ENSG00000138190	EXOC6	NK	FALSE	727	0.0384649	FALSE		FALSE
ENSG00000106348	IMPDH1	NK	FALSE	728	0.0384497	FALSE		FALSE
ENSG00000055163	CYFIP2	NK	FALSE	729	0.0384487	FALSE		FALSE
ENSG00000099331	MYO9B	NK	FALSE	730	0.0384096	FALSE		FALSE
ENSG00000064651	SLC12A2	NK	FALSE	731	0.0384076	FALSE		FALSE
ENSG00000215440	NPEPL1	NK	FALSE	732	0.0383958	FALSE		FALSE
ENSG00000183048	SLC25A10	NK	FALSE	733	0.0383584	FALSE		FALSE
ENSG00000081059	TCF7	NK	FALSE	734	0.038343	FALSE		FALSE
ENSG00000007392	LUC7L	NK	FALSE	735	0.0382883	FALSE		FALSE
ENSG00000130749	ZC3H4	NK	FALSE	736	0.0382806	FALSE		FALSE
ENSG00000187605	TET3	NK	FALSE	737	0.0382748	FALSE		FALSE
ENSG00000145736	GTF2H2	NK	FALSE	738	0.0382741	FALSE		FALSE
ENSG00000161011	SQSTM1	NK	FALSE	739	0.0382542	FALSE		FALSE
ENSG00000167384	ZNF180	NK	FALSE	740	0.0381843	FALSE		FALSE
ENSG00000104979	C19orf53	NK	FALSE	741	0.0381394	FALSE		FALSE
ENSG00000049089	COL9A2	NK	FALSE	742	0.038128	FALSE		FALSE
ENSG00000175582	RAB6A	NK	FALSE	743	0.0381256	FALSE		FALSE
ENSG00000114767	RRP9	NK	FALSE	744	0.0380632	FALSE		FALSE
ENSG00000126777	KTN1	NK	FALSE	745	0.0380562	TRUE	fusion	FALSE
ENSG00000206560	ANKRD28	NK	FALSE	746	0.0379849	FALSE		FALSE
ENSG00000139370	SLC15A4	NK	FALSE	747	0.0379801	FALSE		FALSE
ENSG00000007350	TKTL1	NK	FALSE	748	0.0379551	FALSE		FALSE
ENSG00000070882	OSBPL3	NK	FALSE	749	0.0379303	FALSE		FALSE
ENSG00000127481	UBR4	NK	FALSE	750	0.037925	FALSE		FALSE
ENSG00000113407	TARS1	NK	FALSE	751	0.0379152	FALSE		FALSE
ENSG00000115414	FN1	NK	FALSE	752	0.0378894	FALSE		TRUE	LoF
ENSG00000050327	ARHGEF5	NK	FALSE	753	0.0378677	FALSE		FALSE
ENSG00000138496	PARP9	NK	FALSE	754	0.0378276	FALSE		FALSE
ENSG00000153113	CAST	NK	FALSE	755	0.0378047	FALSE		FALSE
ENSG00000168298	H1-4	NK	FALSE	756	0.0377689	FALSE		FALSE
ENSG00000076944	STXBP2	NK	FALSE	757	0.0377443	FALSE		FALSE
ENSG00000082212	ME2	NK	FALSE	758	0.0377067	FALSE		FALSE
ENSG00000198625	MDM4	NK	FALSE	759	0.0376834	TRUE	oncogene	TRUE	Act
ENSG00000178035	IMPDH2	NK	FALSE	760	0.0376707	FALSE		FALSE
ENSG00000151176	PLBD2	NK	FALSE	761	0.0376189	FALSE		FALSE
ENSG00000198911	SREBF2	NK	FALSE	762	0.0376149	FALSE		FALSE
ENSG00000103335	PIEZO1	NK	FALSE	763	0.0376079	FALSE		FALSE
ENSG00000124198	ARFGEF2	NK	FALSE	764	0.0375803	FALSE		FALSE
ENSG00000154451	GBP5	NK	FALSE	765	0.0375722	FALSE		FALSE
ENSG00000198026	ZNF335	NK	FALSE	766	0.0375681	FALSE		FALSE
ENSG00000156232	WHAMM	NK	FALSE	767	0.0375366	FALSE		FALSE
ENSG00000130803	ZNF317	NK	FALSE	768	0.0375236	FALSE		FALSE
ENSG00000144579	CTDSP1	NK	FALSE	769	0.0375061	FALSE		FALSE
ENSG00000180979	LRRC57	NK	FALSE	770	0.0374675	FALSE		FALSE
ENSG00000168818	STX18	NK	FALSE	771	0.0374491	FALSE		FALSE
ENSG00000126107	HECTD3	NK	FALSE	772	0.0374348	FALSE		FALSE
ENSG00000122674	CCZ1	NK	FALSE	773	0.0374239	FALSE		FALSE
ENSG00000135250	SRPK2	NK	FALSE	774	0.0374199	FALSE		FALSE
ENSG00000165934	CPSF2	NK	FALSE	775	0.037329	FALSE		FALSE
ENSG00000160185	UBASH3A	NK	FALSE	776	0.037315	FALSE		FALSE
ENSG00000008405	CRY1	NK	FALSE	777	0.0373143	FALSE		FALSE
ENSG00000115459	ELMOD3	NK	FALSE	778	0.0373055	FALSE		FALSE
ENSG00000027001	MIPEP	NK	FALSE	779	0.0372883	FALSE		FALSE
ENSG00000138448	ITGAV	NK	FALSE	780	0.0372734	TRUE		FALSE
ENSG00000013573	DDX11	NK	FALSE	781	0.0372524	FALSE		FALSE
ENSG00000275302	CCL4	NK	FALSE	782	0.0372354	FALSE		FALSE
ENSG00000124491	F13A1	NK	FALSE	783	0.0372252	FALSE		FALSE
ENSG00000065615	CYB5R4	NK	FALSE	784	0.0371879	FALSE		FALSE
ENSG00000198521	ZNF43	NK	FALSE	785	0.0371799	FALSE		FALSE
ENSG00000155275	TRMT44	NK	FALSE	786	0.037167	FALSE		FALSE
ENSG00000173889	PHC3	NK	FALSE	787	0.037153	FALSE		FALSE
ENSG00000151465	CDC123	NK	FALSE	788	0.0371491	FALSE		FALSE
ENSG00000142192	APP	NK	FALSE	789	0.0371134	FALSE		FALSE
ENSG00000198502	HLA-DRB5	NK	FALSE	790	0.0371053	FALSE		FALSE
ENSG00000167522	ANKRD11	NK	FALSE	791	0.0370565	FALSE		FALSE
ENSG00000180777	ANKRD30B	NK	FALSE	792	0.0370494	FALSE		FALSE
ENSG00000036054	TBC1D23	NK	FALSE	793	0.0370433	FALSE		FALSE
ENSG00000115232	ITGA4	NK	FALSE	793	0.0370433	FALSE		FALSE
ENSG00000146067	FAM193B	NK	FALSE	795	0.0369635	FALSE		FALSE
ENSG00000080986	NDC80	NK	FALSE	796	0.0369633	FALSE		FALSE
ENSG00000205544	TMEM256	NK	FALSE	797	0.036946	FALSE		FALSE
ENSG00000175390	EIF3F	NK	FALSE	798	0.0369441	FALSE		FALSE
ENSG00000085433	WDR47	NK	FALSE	799	0.0369359	FALSE		FALSE
ENSG00000117724	CENPF	NK	FALSE	800	0.0369245	FALSE		FALSE
ENSG00000115307	AUP1	NK	FALSE	801	0.03692	FALSE		FALSE
ENSG00000197217	ENTPD4	NK	FALSE	802	0.0369023	FALSE		FALSE
ENSG00000136250	AOAH	NK	FALSE	803	0.0368716	FALSE		FALSE
ENSG00000105221	AKT2	NK	FALSE	804	0.0368069	TRUE	oncogene	FALSE
ENSG00000172578	KLHL6	NK	TRUE	805	0.0368029	FALSE		TRUE	LoF
ENSG00000110344	UBE4A	NK	FALSE	806	0.0367639	FALSE		FALSE
ENSG00000083799	CYLD	NK	FALSE	807	0.0367574	TRUE	TSG	TRUE	LoF
ENSG00000182325	FBXL6	NK	FALSE	808	0.0367183	FALSE		FALSE
ENSG00000038358	EDC4	NK	FALSE	809	0.0367108	FALSE		FALSE
ENSG00000117139	KDM5B	NK	FALSE	810	0.0367011	FALSE		FALSE
ENSG00000124459	ZNF45	NK	FALSE	811	0.0366861	FALSE		FALSE
ENSG00000163584	RPL22L1	NK	FALSE	812	0.0366838	FALSE		FALSE
ENSG00000125503	PPP1R12C	NK	FALSE	813	0.0366442	FALSE		FALSE
ENSG00000103199	ZNF500	NK	FALSE	814	0.036625	FALSE		FALSE
ENSG00000143862	ARL8A	NK	FALSE	815	0.036623	FALSE		FALSE
ENSG00000140941	MAP1LC3B	NK	FALSE	816	0.0365832	FALSE		FALSE
ENSG00000188786	MTF1	NK	FALSE	817	0.0365683	FALSE		FALSE
ENSG00000100567	PSMA3	NK	FALSE	818	0.0365551	FALSE		FALSE
ENSG00000134516	DOCK2	NK	FALSE	819	0.0365468	FALSE		FALSE
ENSG00000074657	ZNF532	NK	FALSE	820	0.0364757	FALSE		FALSE
ENSG00000258890	CEP95	NK	FALSE	821	0.0364721	FALSE		FALSE
ENSG00000196923	PDLIM7	NK	FALSE	822	0.03646	FALSE		FALSE
ENSG00000232119	MCTS1	NK	FALSE	823	0.0364492	FALSE		FALSE
ENSG00000135317	SNX14	NK	FALSE	824	0.036441	FALSE		FALSE
ENSG00000139531	SUOX	NK	FALSE	825	0.0364084	FALSE		FALSE
ENSG00000105176	URI1	NK	FALSE	826	0.0363628	FALSE		FALSE
ENSG00000119285	HEATR1	NK	FALSE	827	0.0363536	FALSE		FALSE
ENSG00000131051	RBM39	NK	FALSE	828	0.0363453	FALSE		TRUE	Act
ENSG00000146433	TMEM181	NK	FALSE	829	0.0363363	FALSE		FALSE
ENSG00000133243	BTBD2	NK	FALSE	830	0.0362934	FALSE		FALSE
ENSG00000102317	RBM3	NK	FALSE	831	0.0362804	FALSE		FALSE
ENSG00000205670	SMIM11A	NK	FALSE	832	0.0362629	FALSE		FALSE
ENSG00000164190	NIPBL	NK	FALSE	833	0.0362529	FALSE		TRUE	LoF
ENSG00000075151	EIF4G3	NK	FALSE	834	0.0362222	FALSE		FALSE
ENSG00000117592	PRDX6	NK	FALSE	835	0.0362025	FALSE		FALSE
ENSG00000101084	RAB5IF	NK	FALSE	836	0.0361877	FALSE		FALSE
ENSG00000151422	FER	NK	FALSE	837	0.0361754	FALSE		FALSE
ENSG00000184677	ZBTB40	NK	FALSE	838	0.0361693	FALSE		FALSE
ENSG00000169871	TRIM56	NK	FALSE	839	0.0361588	FALSE		FALSE
ENSG00000204520	MICA	NK	FALSE	840	0.0361481	FALSE		FALSE
ENSG00000262246	CORO7	NK	FALSE	841	0.0361415	FALSE		FALSE
ENSG00000115750	TAF1B	NK	FALSE	842	0.0361394	FALSE		FALSE
ENSG00000150893	FREM2	NK	FALSE	843	0.0361381	FALSE		FALSE
ENSG00000182871	COL18A1	NK	FALSE	844	0.0360938	FALSE		FALSE
ENSG00000137642	SORL1	NK	FALSE	845	0.0360676	FALSE		FALSE
ENSG00000103544	VPS35L	NK	FALSE	846	0.0360425	FALSE		FALSE
ENSG00000004399	PLXND1	NK	FALSE	847	0.0360228	FALSE		FALSE
ENSG00000107581	EIF3A	NK	FALSE	848	0.03602	FALSE		FALSE
ENSG00000125962	ARMCX5	NK	FALSE	849	0.03601	FALSE		FALSE
ENSG00000100241	SBF1	NK	FALSE	850	0.0359761	FALSE		FALSE
ENSG00000008226	DLEC1	NK	FALSE	851	0.0359705	FALSE		FALSE
ENSG00000134215	VAV3	NK	FALSE	852	0.035944	FALSE		FALSE
ENSG00000105085	MED26	NK	FALSE	853	0.0359364	FALSE		FALSE
ENSG00000160796	NBEAL2	NK	FALSE	854	0.0359111	FALSE		FALSE
ENSG00000067369	TP53BP1	NK	FALSE	855	0.0358904	FALSE		FALSE
ENSG00000204525	HLA-C	NK	FALSE	856	0.0358823	FALSE		FALSE
ENSG00000198663	C6orf89	NK	FALSE	857	0.035823	FALSE		FALSE
ENSG00000091592	NLRP1	NK	FALSE	858	0.0357956	FALSE		FALSE
ENSG00000086666	ZFAND6	NK	FALSE	859	0.0357939	FALSE		FALSE
ENSG00000112159	MDN1	NK	FALSE	860	0.0357748	FALSE		FALSE
ENSG00000268790	AC008764.4	NK	FALSE	861	0.0357565	FALSE		FALSE
ENSG00000136826	KLF4	NK	FALSE	862	0.0357535	TRUE	oncogene, TSG	TRUE	Act
ENSG00000112195	TREML2	NK	FALSE	863	0.0357518	FALSE		FALSE
ENSG00000117650	NEK2	NK	FALSE	864	0.0357517	FALSE		FALSE
ENSG00000204592	HLA-E	NK	FALSE	865	0.035748	FALSE		FALSE
ENSG00000104823	ECH1	NK	FALSE	866	0.0357392	FALSE		FALSE
ENSG00000165029	ABCA1	NK	FALSE	867	0.0357345	FALSE		FALSE
ENSG00000090924	PLEKHG2	NK	FALSE	868	0.0357309	FALSE		FALSE
ENSG00000205302	SNX2	NK	FALSE	869	0.0357121	FALSE		FALSE
ENSG00000119383	PTPA	NK	FALSE	870	0.0356662	FALSE		FALSE
ENSG00000108582	CPD	NK	FALSE	871	0.0356569	FALSE		FALSE
ENSG00000160305	DIP2A	NK	FALSE	872	0.0356073	FALSE		FALSE
ENSG00000136960	ENPP2	NK	FALSE	873	0.0355218	FALSE		FALSE
ENSG00000126870	WDR60	NK	FALSE	874	0.0355141	FALSE		FALSE
ENSG00000029639	TFB1M	NK	FALSE	875	0.0354911	FALSE		FALSE
ENSG00000186074	CD300LF	NK	FALSE	876	0.0354345	FALSE		FALSE
ENSG00000153250	RBMS1	NK	FALSE	877	0.0354337	FALSE		FALSE
ENSG00000133742	CA1	NK	FALSE	878	0.0353743	FALSE		FALSE
ENSG00000126453	BCL2L12	NK	FALSE	879	0.0353245	TRUE	oncogene	TRUE	ambiguous
ENSG00000168005	SPINDOC	NK	FALSE	880	0.0353187	FALSE		FALSE
ENSG00000187609	EXD3	NK	FALSE	881	0.0353044	FALSE		FALSE
ENSG00000105483	CARD8	NK	FALSE	882	0.0352697	FALSE		FALSE
ENSG00000197102	DYNC1H1	NK	FALSE	883	0.0352695	FALSE		FALSE
ENSG00000138095	LRPPRC	NK	FALSE	884	0.0351973	FALSE		FALSE
ENSG00000258366	RTEL1	NK	FALSE	885	0.0351921	FALSE		FALSE
ENSG00000203546	AL139353.1	NK	FALSE	886	0.0351829	FALSE		FALSE
ENSG00000132466	ANKRD17	NK	FALSE	887	0.0351452	FALSE		FALSE
ENSG00000164307	ERAP1	NK	FALSE	888	0.0351422	FALSE		FALSE
ENSG00000221955	SLC12A8	NK	FALSE	889	0.0351208	FALSE		FALSE
ENSG00000023839	ABCC2	NK	FALSE	890	0.0350704	FALSE		FALSE
ENSG00000272886	DCP1A	NK	FALSE	891	0.03505	FALSE		FALSE
ENSG00000111859	NEDD9	NK	FALSE	892	0.0350486	FALSE		FALSE
ENSG00000115267	IFIH1	NK	FALSE	893	0.0350374	FALSE		FALSE
ENSG00000204843	DCTN1	NK	FALSE	894	0.0349963	TRUE	fusion	FALSE
ENSG00000163636	PSMD6	NK	FALSE	895	0.0349944	FALSE		FALSE
ENSG00000159079	CFAP298	NK	FALSE	896	0.0349556	FALSE		FALSE
ENSG00000056586	RC3H2	NK	FALSE	897	0.0349443	FALSE		FALSE
ENSG00000101361	NOP56	NK	FALSE	898	0.034941	FALSE		FALSE
ENSG00000099821	POLRMT	NK	FALSE	899	0.0349337	FALSE		FALSE
ENSG00000125772	GPCPD1	NK	FALSE	900	0.034906	FALSE		FALSE
ENSG00000156787	TBC1D31	NK	FALSE	901	0.0349025	FALSE		FALSE
ENSG00000076513	ANKRD13A	NK	FALSE	902	0.034873	FALSE		FALSE
ENSG00000204444	APOM	NK	FALSE	903	0.034863	FALSE		FALSE
ENSG00000204149	AGAP6	NK	FALSE	904	0.0348548	FALSE		FALSE
ENSG00000151883	PARP8	NK	FALSE	905	0.0348368	FALSE		FALSE
ENSG00000198722	UNC13B	NK	FALSE	906	0.0348074	FALSE		FALSE
ENSG00000135048	CEMIP2	NK	FALSE	907	0.0347458	FALSE		FALSE
ENSG00000012983	MAP4K5	NK	FALSE	908	0.0347376	FALSE		FALSE
ENSG00000160229	ZNF66	NK	FALSE	909	0.0347158	FALSE		FALSE
ENSG00000156886	ITGAD	NK	FALSE	910	0.0347031	FALSE		FALSE
ENSG00000261794	GOLGA8H	NK	FALSE	911	0.0347031	FALSE		FALSE
ENSG00000198246	SLC29A3	NK	FALSE	912	0.0346951	FALSE		FALSE
ENSG00000136152	COG3	NK	FALSE	913	0.0346881	FALSE		FALSE
ENSG00000174837	ADGRE1	NK	FALSE	914	0.034686	FALSE		FALSE
ENSG00000124469	CEACAM8	NK	FALSE	915	0.0346727	FALSE		FALSE
ENSG00000070182	SPTB	NK	FALSE	916	0.0346623	FALSE		FALSE
ENSG00000145781	COMMD10	NK	FALSE	917	0.0346445	FALSE		FALSE
ENSG00000129636	ITFG1	NK	FALSE	918	0.0346286	FALSE		FALSE
ENSG00000176715	ACSF3	NK	FALSE	919	0.0346194	FALSE		FALSE
ENSG00000146574	CCZ1B	NK	FALSE	920	0.0346056	FALSE		FALSE
ENSG00000135457	TFCP2	NK	FALSE	921	0.034578	FALSE		FALSE
ENSG00000196712	NF1	NK	TRUE	922	0.0345199	TRUE	TSG, fusion	TRUE	LoF
ENSG00000282034	AC106886.6	NK	FALSE	923	0.034502	FALSE		FALSE
ENSG00000107262	BAG1	NK	FALSE	924	0.0344908	FALSE		FALSE
ENSG00000197948	FCHSD1	NK	FALSE	925	0.0344774	FALSE		FALSE
ENSG00000138326	RPS24	NK	FALSE	926	0.034462	FALSE		FALSE
ENSG00000198879	SFMBT2	NK	FALSE	927	0.0344565	FALSE		TRUE	Act
ENSG00000100281	HMGXB4	NK	FALSE	928	0.0344471	FALSE		FALSE
ENSG00000007237	AC005747.1	NK	TRUE	929	0.0343289	TRUE	fusion	FALSE
ENSG00000186399	GOLGA8R	NK	FALSE	930	0.0343168	FALSE		FALSE
ENSG00000101596	SMCHD1	NK	FALSE	931	0.0343095	FALSE		FALSE
ENSG00000182670	TTC3	NK	FALSE	932	0.0343056	FALSE		FALSE
ENSG00000165959	CLMN	NK	FALSE	933	0.0342913	FALSE		FALSE
ENSG00000182087	TMEM259	NK	FALSE	934	0.0342344	FALSE		FALSE
ENSG00000167258	CDK12	NK	FALSE	935	0.0342284	TRUE	TSG	TRUE	LoF
ENSG00000169621	APLF	NK	FALSE	936	0.0342242	FALSE		FALSE
ENSG00000181036	FCRL6	NK	FALSE	937	0.0342121	FALSE		FALSE
ENSG00000040275	SPDL1	NK	FALSE	938	0.0342087	FALSE		FALSE
ENSG00000125885	MCM8	NK	FALSE	939	0.0342085	FALSE		FALSE
ENSG00000137776	SLTM	NK	FALSE	940	0.0341921	FALSE		FALSE
ENSG00000175634	RPS6KB2	NK	FALSE	941	0.0341908	FALSE		FALSE
ENSG00000156711	MAPK13	NK	FALSE	942	0.0341896	FALSE		FALSE
ENSG00000180626	ZNF594	NK	FALSE	943	0.0341855	FALSE		FALSE
ENSG00000116830	TTF2	NK	FALSE	944	0.0341845	FALSE		FALSE
ENSG00000198961	PJA2	NK	FALSE	945	0.0341762	FALSE		FALSE
ENSG00000146143	PRIM2	NK	FALSE	946	0.0341692	FALSE		FALSE
ENSG00000115085	ZAP70	NK	FALSE	947	0.0341644	FALSE		FALSE
ENSG00000105220	GPI	NK	FALSE	948	0.0341617	FALSE		FALSE
ENSG00000026036	RTEL1-TNFRSF6B	NK	FALSE	949	0.03416	FALSE		FALSE
ENSG00000158545	ZC3H18	NK	FALSE	950	0.0341347	FALSE		FALSE
ENSG00000175711	B3GNTL1	NK	FALSE	951	0.0341164	FALSE		FALSE
ENSG00000176454	LPCAT4	NK	FALSE	952	0.0341039	FALSE		FALSE
ENSG00000183475	ASB7	NK	FALSE	953	0.0340889	FALSE		FALSE
ENSG00000050555	LAMC3	NK	FALSE	954	0.0340838	FALSE		FALSE
ENSG00000103249	CLCN7	NK	FALSE	955	0.0340695	FALSE		FALSE
ENSG00000167113	COQ4	NK	FALSE	956	0.0340663	FALSE		FALSE
ENSG00000164713	BRI3	NK	FALSE	957	0.0340509	FALSE		FALSE
ENSG00000197043	ANXA6	NK	FALSE	958	0.0340411	FALSE		FALSE
ENSG00000126858	RHOT1	NK	FALSE	959	0.0340253	FALSE		FALSE
ENSG00000133321	PLAAT4	NK	FALSE	960	0.0340181	FALSE		FALSE
ENSG00000124789	NUP153	NK	FALSE	961	0.0339793	FALSE		FALSE
ENSG00000116337	AMPD2	NK	FALSE	962	0.0339764	FALSE		FALSE
ENSG00000172270	BSG	NK	FALSE	963	0.0339394	FALSE		FALSE
ENSG00000006530	AGK	NK	FALSE	964	0.0339329	FALSE		FALSE
ENSG00000110911	SLC11A2	NK	FALSE	965	0.0339223	FALSE		FALSE
ENSG00000008517	IL32	NK	FALSE	966	0.0339001	FALSE		FALSE
ENSG00000117475	BLZF1	NK	FALSE	967	0.0338926	FALSE		FALSE
ENSG00000096696	DSP	NK	FALSE	968	0.0338599	FALSE		FALSE
ENSG00000152234	ATP5F1A	NK	FALSE	969	0.0338581	FALSE		FALSE
ENSG00000151692	RNF144A	NK	FALSE	970	0.0338504	FALSE		FALSE
ENSG00000274290	H2BC6	NK	FALSE	971	0.0338449	FALSE		FALSE
ENSG00000136542	GALNT5	NK	FALSE	972	0.0338421	FALSE		FALSE
ENSG00000056097	ZFR	NK	FALSE	973	0.0338331	FALSE		FALSE
ENSG00000101079	NDRG3	NK	FALSE	974	0.03383	FALSE		FALSE
ENSG00000130779	CLIP1	NK	FALSE	975	0.0338127	TRUE	fusion	TRUE	LoF
ENSG00000145349	CAMK2D	NK	FALSE	976	0.0337936	FALSE		FALSE
ENSG00000063854	HAGH	NK	FALSE	977	0.0337881	FALSE		FALSE
ENSG00000175970	UNC119B	NK	FALSE	978	0.0337698	FALSE		FALSE
ENSG00000124275	MTRR	NK	FALSE	979	0.0337364	FALSE		FALSE
ENSG00000135842	NIBAN1	NK	FALSE	980	0.0337191	FALSE		FALSE
ENSG00000254999	BRK1	NK	FALSE	981	0.0337132	FALSE		FALSE
ENSG00000012223	LTF	NK	FALSE	982	0.0336995	FALSE		FALSE
ENSG00000122512	PMS2	NK	FALSE	983	0.0336944	TRUE	TSG	TRUE	LoF
ENSG00000135541	AHI1	NK	FALSE	984	0.0336527	FALSE		FALSE
ENSG00000115756	HPCAL1	NK	FALSE	985	0.0336336	FALSE		FALSE
ENSG00000164327	RICTOR	NK	FALSE	985	0.0336336	FALSE		FALSE
ENSG00000112685	EXOC2	NK	FALSE	987	0.0336207	FALSE		FALSE
ENSG00000164610	RP9	NK	FALSE	988	0.0336165	FALSE		FALSE
ENSG00000111696	NT5DC3	NK	FALSE	989	0.0335952	FALSE		FALSE
ENSG00000002586	CD99	NK	FALSE	990	0.0335889	FALSE		FALSE
ENSG00000165475	CRYL1	NK	FALSE	991	0.0335766	FALSE		FALSE
ENSG00000151694	ADAM17	NK	FALSE	992	0.0335719	FALSE		FALSE
ENSG00000276612	FP565260.2	NK	FALSE	993	0.0335458	FALSE		FALSE
ENSG00000253729	PRKDC	NK	FALSE	994	0.0335455	FALSE		FALSE
ENSG00000111885	MAN1A1	NK	FALSE	995	0.0335338	FALSE		FALSE
ENSG00000143772	ITPKB	NK	FALSE	996	0.033523	FALSE		FALSE
ENSG00000168970	JMJD7-PLA2G4B	NK	FALSE	997	0.0335215	FALSE		FALSE
ENSG00000115677	HDLBP	NK	FALSE	998	0.0335155	FALSE		FALSE
ENSG00000145604	SKP2	NK	FALSE	999	0.0335113	FALSE		FALSE
ENSG00000116750	UCHL5	NK	FALSE	1000	0.0334967	FALSE		FALSE
ENSG00000087365	SF3B2	NK	FALSE	1001	0.0334908	FALSE		FALSE
ENSG00000158985	CDC42SE2	NK	FALSE	1002	0.0334847	FALSE		FALSE
ENSG00000175087	PDIK1L	NK	FALSE	1002	0.0334847	FALSE		FALSE
ENSG00000055044	NOP58	NK	FALSE	1002	0.0334847	FALSE		FALSE
ENSG00000182621	PLCB1	NK	FALSE	1005	0.0334789	FALSE		FALSE
ENSG00000166333	ILK	NK	FALSE	1006	0.0334724	FALSE		FALSE
ENSG00000203747	FCGR3A	NK	FALSE	1007	0.0334666	FALSE		FALSE
ENSG00000138134	STAMBPL1	NK	FALSE	1008	0.0334622	FALSE		FALSE
ENSG00000137817	PARP6	NK	FALSE	1009	0.0334564	FALSE		FALSE
ENSG00000067840	PDZD4	NK	FALSE	1010	0.0334058	FALSE		FALSE
ENSG00000163930	BAP1	NK	FALSE	1011	0.0333925	TRUE	TSG	TRUE	LoF
ENSG00000215790	SLC35E2A	NK	FALSE	1012	0.0333896	FALSE		FALSE
ENSG00000155111	CDK19	NK	FALSE	1013	0.033383	FALSE		FALSE
ENSG00000053254	FOXN3	NK	FALSE	1014	0.0333759	FALSE		FALSE
ENSG00000101162	TUBB1	NK	FALSE	1015	0.0333629	FALSE		FALSE
ENSG00000204628	RACK1	NK	FALSE	1016	0.0333615	FALSE		FALSE
ENSG00000138614	INTS14	NK	FALSE	1017	0.0333504	FALSE		FALSE
ENSG00000165637	VDAC2	NK	FALSE	1018	0.033338	FALSE		FALSE
ENSG00000163798	SLC4A1AP	NK	FALSE	1019	0.0333247	FALSE		FALSE
ENSG00000139620	KANSL2	NK	FALSE	1020	0.0333085	FALSE		FALSE
ENSG00000172725	CORO1B	NK	FALSE	1021	0.0333065	FALSE		FALSE
ENSG00000150045	KLRF1	NK	FALSE	1022	0.0333024	FALSE		FALSE
ENSG00000187109	NAP1L1	NK	FALSE	1023	0.0332927	FALSE		FALSE
ENSG00000163322	ABRAXAS1	NK	FALSE	1024	0.0332831	FALSE		FALSE
ENSG00000145819	ARHGAP26	NK	TRUE	1025	0.0332637	TRUE	TSG, fusion	FALSE
ENSG00000196646	ZNF136	NK	FALSE	1026	0.0332607	FALSE		FALSE
ENSG00000124523	SIRT5	NK	FALSE	1027	0.0332593	FALSE		FALSE
ENSG00000231925	TAPBP	NK	FALSE	1028	0.0332494	FALSE		FALSE
ENSG00000005059	MCUB	NK	FALSE	1029	0.0332359	FALSE		FALSE
ENSG00000160285	LSS	NK	FALSE	1030	0.0332356	FALSE		FALSE
ENSG00000103197	TSC2	NK	FALSE	1031	0.033232	TRUE	TSG	TRUE	LoF
ENSG00000257103	LSM14A	NK	FALSE	1032	0.033229	TRUE	fusion	FALSE
ENSG00000068903	SIRT2	NK	FALSE	1033	0.0332086	FALSE		FALSE
ENSG00000092853	CLSPN	NK	FALSE	1034	0.0332036	FALSE		FALSE
ENSG00000075234	TTC38	NK	FALSE	1035	0.0331903	FALSE		FALSE
ENSG00000118894	EEF2KMT	NK	FALSE	1036	0.0331835	FALSE		FALSE
ENSG00000111707	SUDS3	NK	FALSE	1037	0.0331678	FALSE		FALSE
ENSG00000119541	VPS4B	NK	FALSE	1038	0.0331649	FALSE		FALSE
ENSG00000196367	TRRAP	NK	FALSE	1039	0.0331587	TRUE	oncogene	TRUE	ambiguous
ENSG00000109917	ZPR1	NK	FALSE	1040	0.0331522	FALSE		FALSE
ENSG00000090402	SI	NK	FALSE	1041	0.0331519	FALSE		FALSE
ENSG00000166046	TCP11L2	NK	FALSE	1042	0.033147	FALSE		FALSE
ENSG00000151116	UEVLD	NK	FALSE	1043	0.0331412	FALSE		FALSE
ENSG00000170315	UBB	NK	FALSE	1044	0.0331353	FALSE		FALSE
ENSG00000103426	CORO7-PAM16	NK	FALSE	1045	0.0331247	FALSE		FALSE
ENSG00000273559	CWC25	NK	FALSE	1046	0.033079	FALSE		FALSE
ENSG00000013374	NUB1	NK	FALSE	1047	0.0330734	FALSE		FALSE
ENSG00000100201	DDX17	NK	FALSE	1048	0.0330732	FALSE		FALSE
ENSG00000198265	HELZ	NK	FALSE	1049	0.0330595	FALSE		FALSE
ENSG00000131149	GSE1	NK	FALSE	1050	0.0330572	FALSE		FALSE
ENSG00000127837	AAMP	NK	FALSE	1051	0.0330529	FALSE		FALSE
ENSG00000162747	FCGR3B	NK	FALSE	1052	0.0330395	FALSE		FALSE
ENSG00000171316	CHD7	NK	FALSE	1053	0.0330346	FALSE		FALSE
ENSG00000135046	ANXA1	NK	FALSE	1054	0.0330325	FALSE		FALSE
ENSG00000063046	EIF4B	NK	FALSE	1055	0.0330202	FALSE		FALSE
ENSG00000189430	NCR1	NK	FALSE	1056	0.0330189	FALSE		FALSE
ENSG00000109670	FBXW7	NK	TRUE	1057	0.0330181	TRUE	TSG	TRUE	LoF
ENSG00000104064	GABPB1	NK	FALSE	1058	0.033016	FALSE		FALSE
ENSG00000093072	ADA2	NK	FALSE	1059	0.0330137	FALSE		FALSE
ENSG00000185163	DDX51	NK	FALSE	1060	0.0330116	FALSE		FALSE
ENSG00000133275	CSNK1G2	NK	FALSE	1061	0.033007	FALSE		FALSE
ENSG00000148843	PDCD11	NK	FALSE	1061	0.033007	FALSE		FALSE
ENSG00000104998	IL27RA	NK	FALSE	1063	0.0329963	FALSE		FALSE
ENSG00000047621	C12orf4	NK	FALSE	1064	0.0329866	FALSE		FALSE
ENSG00000167470	MIDN	NK	FALSE	1065	0.0329505	FALSE		FALSE
ENSG00000128463	EMC4	NK	FALSE	1066	0.0329483	FALSE		FALSE
ENSG00000145375	SPATA5	NK	FALSE	1067	0.0329478	FALSE		FALSE
ENSG00000101493	ZNF516	NK	FALSE	1067	0.0329478	FALSE		FALSE
ENSG00000196776	CD47	NK	FALSE	1069	0.0329472	FALSE		FALSE
ENSG00000196396	PTPN1	NK	FALSE	1070	0.0329293	FALSE		FALSE
ENSG00000150667	FSIP1	NK	FALSE	1071	0.0329187	FALSE		FALSE
ENSG00000119596	YLPM1	NK	FALSE	1072	0.0329054	FALSE		FALSE
ENSG00000049239	H6PD	NK	FALSE	1073	0.0329	FALSE		FALSE
ENSG00000076108	BAZ2A	NK	FALSE	1074	0.0328936	FALSE		FALSE
ENSG00000151092	NGLY1	NK	FALSE	1075	0.032886	FALSE		FALSE
ENSG00000143549	TPM3	NK	TRUE	1076	0.0328841	TRUE	TSG, fusion	FALSE
ENSG00000168394	TAP1	NK	FALSE	1077	0.0328427	FALSE		FALSE
ENSG00000146416	AIG1	NK	FALSE	1078	0.0328407	FALSE		FALSE
ENSG00000147872	PLIN2	NK	FALSE	1078	0.0328407	FALSE		FALSE
ENSG00000126698	DNAJC8	NK	FALSE	1080	0.0328091	FALSE		FALSE
ENSG00000100321	SYNGR1	NK	FALSE	1081	0.0328086	FALSE		FALSE
ENSG00000123200	ZC3H13	NK	FALSE	1082	0.0328061	FALSE		FALSE
ENSG00000077157	PPP1R12B	NK	FALSE	1083	0.0327966	FALSE		FALSE
ENSG00000086102	NFX1	NK	FALSE	1084	0.032795	FALSE		FALSE
ENSG00000109452	INPP4B	NK	FALSE	1084	0.032795	FALSE		FALSE
ENSG00000135090	TAOK3	NK	FALSE	1084	0.032795	FALSE		FALSE
ENSG00000158882	TOMM40L	NK	FALSE	1087	0.0327888	FALSE		FALSE
ENSG00000102172	SMS	NK	FALSE	1088	0.032774	FALSE		FALSE
ENSG00000033867	SLC4A7	NK	FALSE	1089	0.032733	FALSE		FALSE
ENSG00000138036	DYNC2LI1	NK	FALSE	1089	0.032733	FALSE		FALSE
ENSG00000189403	HMGB1	NK	FALSE	1089	0.032733	FALSE		FALSE
ENSG00000126432	PRDX5	NK	FALSE	1092	0.0327196	FALSE		FALSE
ENSG00000184863	RBM33	NK	FALSE	1093	0.0326765	FALSE		FALSE
ENSG00000128923	MINDY2	NK	FALSE	1094	0.0326756	FALSE		FALSE
ENSG00000163527	STT3B	NK	FALSE	1095	0.0326722	FALSE		FALSE
ENSG00000130921	C12orf65	NK	FALSE	1096	0.0326512	FALSE		FALSE
ENSG00000169057	MECP2	NK	FALSE	1097	0.0326424	FALSE		FALSE
ENSG00000148346	LCN2	NK	FALSE	1098	0.0326384	FALSE		FALSE
ENSG00000148334	PTGES2	NK	FALSE	1099	0.0326314	FALSE		FALSE
ENSG00000160789	LMNA	NK	FALSE	1100	0.032601	TRUE	fusion	FALSE
ENSG00000178971	CTC1	NK	FALSE	1101	0.032594	FALSE		FALSE
ENSG00000119638	NEK9	NK	FALSE	1102	0.032591	FALSE		FALSE
ENSG00000177685	CRACR2B	NK	FALSE	1103	0.0325824	FALSE		FALSE
ENSG00000138964	PARVG	NK	FALSE	1104	0.0325716	FALSE		FALSE
ENSG00000128908	INO80	NK	FALSE	1105	0.032565	FALSE		TRUE	ambiguous
ENSG00000145675	PIK3R1	NK	FALSE	1106	0.0325575	TRUE	TSG	TRUE	LoF
ENSG00000152404	CWF19L2	NK	FALSE	1107	0.0325542	FALSE		FALSE
ENSG00000101574	METTL4	NK	FALSE	1108	0.0325531	FALSE		FALSE
ENSG00000070061	ELP1	NK	FALSE	1109	0.0325524	FALSE		FALSE
ENSG00000143653	SCCPDH	NK	FALSE	1109	0.0325524	FALSE		FALSE
ENSG00000116786	PLEKHM2	NK	FALSE	1111	0.0325394	FALSE		FALSE
ENSG00000080815	PSEN1	NK	FALSE	1112	0.0325292	FALSE		FALSE
ENSG00000173230	GOLGB1	NK	FALSE	1113	0.0325257	FALSE		FALSE
ENSG00000160961	ZNF333	NK	FALSE	1114	0.0324959	FALSE		FALSE
ENSG00000165915	SLC39A13	NK	FALSE	1115	0.0324954	FALSE		FALSE
ENSG00000254536	AL360181.3	NK	FALSE	1116	0.0324858	FALSE		FALSE
ENSG00000027869	SH2D2A	NK	FALSE	1117	0.0324828	FALSE		FALSE
ENSG00000005812	FBXL3	NK	FALSE	1118	0.0324752	FALSE		FALSE
ENSG00000100038	TOP3B	NK	FALSE	1119	0.0324656	FALSE		FALSE
ENSG00000162909	CAPN2	NK	FALSE	1120	0.0324644	FALSE		FALSE
ENSG00000110876	SELPLG	NK	FALSE	1121	0.0324589	FALSE		FALSE
ENSG00000148337	CIZ1	NK	FALSE	1122	0.0324542	FALSE		FALSE
ENSG00000115355	CCDC88A	NK	FALSE	1123	0.0324425	FALSE		FALSE
ENSG00000100985	MMP9	NK	FALSE	1124	0.0324295	FALSE		FALSE
ENSG00000148339	SLC25A25	NK	FALSE	1125	0.0324101	FALSE		FALSE
ENSG00000078674	PCM1	NK	TRUE	1126	0.0324019	TRUE	fusion	FALSE
ENSG00000152642	GPD1L	NK	FALSE	1127	0.0323912	FALSE		FALSE
ENSG00000173226	IQCB1	NK	FALSE	1128	0.0323889	FALSE		FALSE
ENSG00000138814	PPP3CA	NK	FALSE	1129	0.0323701	FALSE		TRUE	LoF
ENSG00000153827	TRIP12	NK	FALSE	1130	0.03237	FALSE		FALSE
ENSG00000177119	ANO6	NK	FALSE	1131	0.0323693	FALSE		FALSE
ENSG00000143771	CNIH4	NK	FALSE	1132	0.0323688	FALSE		FALSE
ENSG00000241962	AC079447.1	NK	FALSE	1133	0.0323654	FALSE		FALSE
ENSG00000228144	AC078927.1	NK	FALSE	1134	0.0323464	FALSE		FALSE
ENSG00000060762	MPC1	NK	FALSE	1135	0.0323439	FALSE		FALSE
ENSG00000162645	GBP2	NK	FALSE	1136	0.0323409	FALSE		FALSE
ENSG00000204574	ABCF1	NK	FALSE	1137	0.032329	FALSE		FALSE
ENSG00000100425	BRD1	NK	FALSE	1138	0.0323208	FALSE		FALSE
ENSG00000087269	NOP14	NK	FALSE	1139	0.0323199	FALSE		FALSE
ENSG00000049249	TNFRSF9	NK	FALSE	1139	0.0323199	FALSE		FALSE
ENSG00000173273	TNKS	NK	FALSE	1141	0.0323193	FALSE		FALSE
ENSG00000145476	CYP4V2	NK	FALSE	1142	0.0323066	FALSE		FALSE
ENSG00000163376	KBTBD8	NK	FALSE	1143	0.0322962	FALSE		FALSE
ENSG00000064703	DDX20	NK	FALSE	1144	0.0322871	FALSE		FALSE
ENSG00000172765	TMCC1	NK	FALSE	1145	0.0322611	FALSE		FALSE
ENSG00000103126	AXIN1	NK	FALSE	1146	0.0322492	TRUE	TSG	TRUE	LoF
ENSG00000173418	NAA20	NK	FALSE	1147	0.032245	FALSE		FALSE
ENSG00000197345	MRPL21	NK	FALSE	1148	0.0322433	FALSE		FALSE
ENSG00000136731	UGGT1	NK	FALSE	1149	0.0322384	FALSE		FALSE
ENSG00000159692	CTBP1	NK	FALSE	1150	0.0322366	FALSE		FALSE
ENSG00000118046	STK11	NK	FALSE	1151	0.0322358	TRUE	TSG	TRUE	LoF
ENSG00000052841	TTC17	NK	FALSE	1152	0.0322348	FALSE		FALSE
ENSG00000157216	SSBP3	NK	FALSE	1153	0.0322332	FALSE		FALSE
ENSG00000131042	LILRB2	NK	FALSE	1154	0.0322321	FALSE		FALSE
ENSG00000171298	GAA	NK	FALSE	1155	0.0322284	FALSE		FALSE
ENSG00000204536	CCHCR1	NK	FALSE	1156	0.0322254	FALSE		FALSE
ENSG00000078070	MCCC1	NK	FALSE	1157	0.0322251	FALSE		FALSE
ENSG00000072364	AFF4	NK	TRUE	1158	0.0322227	TRUE	oncogene, fusion	FALSE
ENSG00000003393	ALS2	NK	FALSE	1159	0.0322171	FALSE		FALSE
ENSG00000106105	GARS1	NK	FALSE	1160	0.0322108	FALSE		FALSE
ENSG00000051825	MPHOSPH9	NK	FALSE	1161	0.0322009	FALSE		FALSE
ENSG00000108829	LRRC59	NK	FALSE	1162	0.032199	FALSE		FALSE
ENSG00000171425	ZNF581	NK	FALSE	1163	0.0321943	FALSE		FALSE
ENSG00000172057	ORMDL3	NK	FALSE	1164	0.0321836	FALSE		FALSE
ENSG00000197894	ADH5	NK	FALSE	1165	0.0321692	FALSE		FALSE
ENSG00000234127	TRIM26	NK	FALSE	1166	0.032152	FALSE		FALSE
ENSG00000072501	SMC1A	NK	TRUE	1167	0.0321508	TRUE	TSG	TRUE	Act
ENSG00000197299	BLM	NK	TRUE	1168	0.0321448	TRUE	TSG	FALSE
ENSG00000106028	SSBP1	NK	FALSE	1169	0.0321429	FALSE		FALSE
ENSG00000115271	GCA	NK	FALSE	1170	0.032142	FALSE		FALSE
ENSG00000100503	NIN	NK	TRUE	1171	0.0321405	TRUE	fusion	TRUE	LoF
ENSG00000140157	NIPA2	NK	FALSE	1172	0.0321379	FALSE		FALSE
ENSG00000169251	NMD3	NK	FALSE	1173	0.0321225	FALSE		FALSE
ENSG00000213204	AL049697.1	NK	FALSE	1174	0.0321143	FALSE		FALSE
ENSG00000150337	FCGR1A	NK	FALSE	1175	0.0321105	FALSE		FALSE
ENSG00000178385	PLEKHM3	NK	FALSE	1175	0.0321105	FALSE		FALSE
ENSG00000158122	PRXL2C	NK	FALSE	1175	0.0321105	FALSE		FALSE
ENSG00000004799	PDK4	NK	FALSE	1178	0.0320972	FALSE		FALSE
ENSG00000182749	PAQR7	NK	FALSE	1179	0.0320959	FALSE		FALSE
ENSG00000185946	RNPC3	NK	FALSE	1180	0.0320899	FALSE		FALSE
ENSG00000080503	SMARCA2	NK	FALSE	1181	0.0320832	FALSE		FALSE
ENSG00000143924	EML4	NK	FALSE	1182	0.0320825	TRUE	fusion	TRUE	ambiguous
ENSG00000103978	TMEM87A	NK	FALSE	1183	0.0320782	FALSE		FALSE
ENSG00000174231	PRPF8	NK	TRUE	1184	0.03207	FALSE		FALSE
ENSG00000169249	ZRSR2	NK	TRUE	1185	0.0320685	TRUE	TSG	TRUE	LoF
ENSG00000151553	FAM160B1	NK	FALSE	1186	0.0320481	FALSE		FALSE
ENSG00000130511	SSBP4	NK	FALSE	1187	0.0320378	FALSE		FALSE
ENSG00000174953	DHX36	NK	FALSE	1188	0.0320317	FALSE		FALSE
ENSG00000126012	KDM5C	NK	FALSE	1189	0.0320267	TRUE	TSG	TRUE	LoF
ENSG00000215041	NEURL4	NK	FALSE	1190	0.0320203	FALSE		FALSE
ENSG00000155827	RNF20	NK	FALSE	1191	0.0320196	FALSE		FALSE
ENSG00000102781	KATNAL1	NK	FALSE	1192	0.0320115	FALSE		FALSE
ENSG00000143498	TAF1A	NK	FALSE	1193	0.0320008	FALSE		FALSE
ENSG00000140853	NLRC5	NK	FALSE	1194	0.0320002	FALSE		FALSE
ENSG00000118113	MMP8	NK	FALSE	1195	0.031989	FALSE		FALSE
ENSG00000243147	MRPL33	NK	FALSE	1196	0.0319874	FALSE		FALSE
ENSG00000197081	IGF2R	NK	FALSE	1197	0.0319847	FALSE		FALSE
ENSG00000204577	LILRB3	NK	FALSE	1198	0.0319808	FALSE		FALSE
ENSG00000165689	ENTR1	NK	FALSE	1199	0.0319793	FALSE		FALSE
ENSG00000186575	NF2	NK	FALSE	1200	0.0319767	TRUE	TSG	TRUE	LoF
ENSG00000091138	SLC26A3	NK	FALSE	1200	0.0319767	FALSE		FALSE
ENSG00000130340	SNX9	NK	FALSE	1202	0.0319757	FALSE		FALSE
ENSG00000100324	TAB1	NK	FALSE	1203	0.0319733	FALSE		FALSE
ENSG00000198589	LRBA	NK	FALSE	1204	0.0319655	FALSE		FALSE
ENSG00000156709	AIFM1	NK	FALSE	1205	0.0319634	FALSE		FALSE
ENSG00000135924	DNAJB2	NK	FALSE	1206	0.0319629	FALSE		FALSE
ENSG00000197579	TOPORS	NK	FALSE	1207	0.0319605	FALSE		FALSE
ENSG00000253276	CCDC71L	NK	FALSE	1208	0.0319566	FALSE		FALSE
ENSG00000134444	RELCH	NK	FALSE	1209	0.0319515	FALSE		FALSE
ENSG00000159314	ARHGAP27	NK	FALSE	1210	0.0319462	FALSE		FALSE
ENSG00000095564	BTAF1	NK	FALSE	1211	0.0319404	FALSE		FALSE
ENSG00000079215	SLC1A3	NK	FALSE	1212	0.0319342	FALSE		FALSE
ENSG00000164983	TMEM65	NK	FALSE	1213	0.0319156	FALSE		FALSE
ENSG00000154917	RAB6B	NK	FALSE	1214	0.0319155	FALSE		FALSE
ENSG00000196628	TCF4	NK	FALSE	1215	0.031905	FALSE		TRUE	Act
ENSG00000278311	GGNBP2	NK	FALSE	1216	0.0318996	FALSE		FALSE
ENSG00000141446	ESCO1	NK	FALSE	1217	0.0318813	FALSE		FALSE
ENSG00000126561	STAT5A	NK	FALSE	1218	0.0318708	FALSE		FALSE
ENSG00000025772	TOMM34	NK	FALSE	1219	0.0318693	FALSE		FALSE
ENSG00000185238	PRMT3	NK	FALSE	1220	0.0318676	FALSE		FALSE
ENSG00000059377	TBXAS1	NK	FALSE	1221	0.0318623	FALSE		FALSE
ENSG00000030582	GRN	NK	FALSE	1222	0.031833	FALSE		FALSE
ENSG00000109466	KLHL2	NK	FALSE	1223	0.0318051	FALSE		FALSE
ENSG00000111666	CHPT1	NK	FALSE	1224	0.0318011	FALSE		FALSE
ENSG00000069849	ATP1B3	NK	FALSE	1225	0.0317871	FALSE		FALSE
ENSG00000134802	SLC43A3	NK	FALSE	1226	0.0317803	FALSE		FALSE
ENSG00000165819	METTL3	NK	FALSE	1227	0.0317792	FALSE		FALSE
ENSG00000089157	RPLP0	NK	FALSE	1228	0.0317733	FALSE		FALSE
ENSG00000100614	PPM1A	NK	FALSE	1229	0.0317714	FALSE		FALSE
ENSG00000010327	STAB1	NK	FALSE	1230	0.0317712	FALSE		FALSE
ENSG00000169519	METTL15	NK	FALSE	1231	0.0317537	FALSE		FALSE
ENSG00000275835	TUBGCP5	NK	FALSE	1232	0.0317472	FALSE		FALSE
ENSG00000153914	SREK1	NK	FALSE	1233	0.0317463	FALSE		FALSE
ENSG00000166801	FAM111A	NK	FALSE	1233	0.0317463	FALSE		FALSE
ENSG00000100918	REC8	NK	FALSE	1235	0.0317454	FALSE		FALSE
ENSG00000105205	CLC	NK	FALSE	1236	0.0317385	FALSE		FALSE
ENSG00000137601	NEK1	NK	FALSE	1237	0.0317295	FALSE		FALSE
ENSG00000037474	NSUN2	NK	FALSE	1238	0.0317203	FALSE		FALSE
ENSG00000107625	DDX50	NK	FALSE	1239	0.031689	FALSE		FALSE
ENSG00000125633	CCDC93	NK	FALSE	1240	0.0316859	FALSE		FALSE
ENSG00000167604	NFKBID	NK	FALSE	1241	0.0316792	FALSE		FALSE
ENSG00000134186	PRPF38B	NK	FALSE	1242	0.0316781	FALSE		FALSE
ENSG00000110077	MS4A6A	NK	FALSE	1243	0.0316746	FALSE		FALSE
ENSG00000133059	DSTYK	NK	FALSE	1244	0.0316633	FALSE		FALSE
ENSG00000198466	ZNF587	NK	FALSE	1245	0.0316618	FALSE		FALSE
ENSG00000115241	PPM1G	NK	FALSE	1246	0.0316536	FALSE		FALSE
ENSG00000203326	ZNF525	NK	FALSE	1247	0.0316477	FALSE		FALSE
ENSG00000185627	PSMD13	NK	FALSE	1248	0.0316343	FALSE		FALSE
ENSG00000122952	ZWINT	NK	FALSE	1249	0.0316277	FALSE		FALSE
ENSG00000160781	PAQR6	NK	FALSE	1250	0.0316238	FALSE		FALSE
ENSG00000103489	XYLT1	NK	FALSE	1251	0.0316156	FALSE		FALSE
ENSG00000104824	HNRNPL	NK	FALSE	1252	0.0316079	FALSE		FALSE
ENSG00000227500	SCAMP4	NK	FALSE	1253	0.0316003	FALSE		FALSE
ENSG00000004777	ARHGAP33	NK	FALSE	1254	0.0315948	FALSE		FALSE
ENSG00000101974	ATP11C	NK	FALSE	1255	0.0315725	FALSE		FALSE
ENSG00000155158	TTC39B	NK	FALSE	1256	0.0315706	FALSE		FALSE
ENSG00000077514	POLD3	NK	FALSE	1257	0.03156	FALSE		FALSE
ENSG00000273155	AC092587.1	NK	FALSE	1258	0.0315482	FALSE		FALSE
ENSG00000198042	MAK16	NK	FALSE	1259	0.031545	FALSE		FALSE
ENSG00000165458	INPPL1	NK	FALSE	1260	0.0315288	FALSE		FALSE
ENSG00000263001	GTF2I	NK	FALSE	1261	0.0315276	FALSE		TRUE	Act
ENSG00000170471	RALGAPB	NK	FALSE	1261	0.0315276	FALSE		FALSE
ENSG00000127022	CANX	NK	FALSE	1263	0.0315251	FALSE		FALSE
ENSG00000101199	ARFGAP1	NK	FALSE	1264	0.0315177	FALSE		FALSE
ENSG00000083838	ZNF446	NK	FALSE	1265	0.0315045	FALSE		FALSE
ENSG00000097046	CDC7	NK	FALSE	1266	0.0314918	FALSE		FALSE
ENSG00000106052	TAX1BP1	NK	FALSE	1267	0.0314907	FALSE		FALSE
ENSG00000197771	MCMBP	NK	FALSE	1268	0.0314839	FALSE		FALSE
ENSG00000146830	GIGYF1	NK	FALSE	1269	0.0314826	FALSE		FALSE
ENSG00000121895	TMEM156	NK	FALSE	1270	0.0314811	FALSE		FALSE
ENSG00000064995	TAF11	NK	FALSE	1270	0.0314811	FALSE		FALSE
ENSG00000153815	CMIP	NK	FALSE	1270	0.0314811	FALSE		FALSE
ENSG00000280071	GATD3B	NK	FALSE	1273	0.0314803	FALSE		FALSE
ENSG00000163960	UBXN7	NK	FALSE	1274	0.0314714	FALSE		FALSE
ENSG00000138629	UBL7	NK	FALSE	1275	0.0314683	FALSE		FALSE
ENSG00000198276	UCKL1	NK	FALSE	1276	0.0314649	FALSE		FALSE
ENSG00000138449	SLC40A1	NK	FALSE	1277	0.0314392	FALSE		FALSE
ENSG00000143398	PIP5K1A	NK	FALSE	1278	0.0314158	FALSE		FALSE
ENSG00000133895	MEN1	NK	FALSE	1279	0.0314102	TRUE	TSG	TRUE	LoF
ENSG00000166004	CEP295	NK	FALSE	1280	0.0314078	FALSE		FALSE
ENSG00000123416	TUBA1B	NK	FALSE	1281	0.0313995	FALSE		FALSE
ENSG00000164733	CTSB	NK	FALSE	1282	0.0313941	FALSE		FALSE
ENSG00000177989	ODF3B	NK	FALSE	1283	0.0313847	FALSE		FALSE
ENSG00000278540	ACACA	NK	FALSE	1284	0.0313802	FALSE		FALSE
ENSG00000125538	IL1B	NK	FALSE	1285	0.0313791	FALSE		FALSE
ENSG00000197122	SRC	NK	FALSE	1285	0.0313791	TRUE	oncogene	FALSE
ENSG00000117597	UTP25	NK	FALSE	1287	0.0313736	FALSE		FALSE
ENSG00000172375	C2CD2L	NK	FALSE	1288	0.0313611	FALSE		FALSE
ENSG00000174842	GLMN	NK	FALSE	1289	0.0313543	FALSE		FALSE
ENSG00000102897	LYRM1	NK	FALSE	1290	0.0313543	FALSE		FALSE
ENSG00000016864	GLT8D1	NK	FALSE	1291	0.0313523	FALSE		FALSE
ENSG00000142102	PGGHG	NK	FALSE	1292	0.0313503	FALSE		FALSE
ENSG00000105254	TBCB	NK	FALSE	1293	0.0313305	FALSE		FALSE
ENSG00000148484	RSU1	NK	FALSE	1294	0.0313181	FALSE		FALSE
ENSG00000156802	ATAD2	NK	FALSE	1295	0.0313095	FALSE		FALSE
ENSG00000174780	SRP72	NK	FALSE	1296	0.0313044	FALSE		FALSE
ENSG00000168393	DTYMK	NK	FALSE	1297	0.0313014	FALSE		FALSE
ENSG00000163257	DCAF16	NK	FALSE	1298	0.031301	FALSE		FALSE
ENSG00000145907	G3BP1	NK	FALSE	1298	0.031301	FALSE		FALSE
ENSG00000243708	PLA2G4B	NK	FALSE	1300	0.0313005	FALSE		FALSE
ENSG00000170322	NFRKB	NK	FALSE	1301	0.0312996	FALSE		FALSE
ENSG00000125450	NUP85	NK	FALSE	1301	0.0312996	FALSE		FALSE
ENSG00000123908	AGO2	NK	FALSE	1303	0.0312978	FALSE		FALSE
ENSG00000196510	ANAPC7	NK	FALSE	1304	0.0312954	FALSE		FALSE
ENSG00000141258	SGSM2	NK	FALSE	1305	0.0312942	FALSE		FALSE
ENSG00000184831	APOO	NK	FALSE	1306	0.0312865	FALSE		FALSE
ENSG00000108788	MLX	NK	FALSE	1307	0.0312827	FALSE		FALSE
ENSG00000182378	PLCXD1	NK	FALSE	1308	0.0312698	FALSE		FALSE
ENSG00000079785	DDX1	NK	FALSE	1309	0.0312633	FALSE		FALSE
ENSG00000147996	CBWD5	NK	FALSE	1310	0.031262	FALSE		FALSE
ENSG00000082153	BZW1	NK	FALSE	1311	0.0312566	FALSE		FALSE
ENSG00000124207	CSE1L	NK	FALSE	1312	0.0312558	FALSE		FALSE
ENSG00000167615	LENG8	NK	FALSE	1313	0.0312455	FALSE		FALSE
ENSG00000163625	WDFY3	NK	FALSE	1313	0.0312455	FALSE		FALSE
ENSG00000182287	AP1S2	NK	FALSE	1315	0.0312376	FALSE		FALSE
ENSG00000172575	RASGRP1	NK	FALSE	1316	0.0312295	FALSE		FALSE
ENSG00000070371	CLTCL1	NK	TRUE	1317	0.0312255	TRUE	TSG, fusion	TRUE	Act
ENSG00000108950	FAM20A	NK	FALSE	1318	0.0312206	FALSE		FALSE
ENSG00000078399	HOXA9	NK	TRUE	1319	0.03122	TRUE	oncogene, TSG, fusion	FALSE
ENSG00000071894	CPSF1	NK	FALSE	1320	0.031218	FALSE		FALSE
ENSG00000021776	AQR	NK	FALSE	1321	0.0312169	FALSE		FALSE
ENSG00000198862	LTN1	NK	FALSE	1322	0.0312162	FALSE		FALSE
ENSG00000100601	ALKBH1	NK	FALSE	1323	0.0312116	FALSE		FALSE
ENSG00000255152	MSH5-SAPCD1	NK	FALSE	1324	0.0312114	FALSE		FALSE
ENSG00000265354	TIMM23	NK	FALSE	1325	0.0312105	FALSE		FALSE
ENSG00000167699	GLOD4	NK	FALSE	1326	0.0312072	FALSE		FALSE
ENSG00000204264	PSMB8	NK	FALSE	1327	0.0312061	FALSE		FALSE
ENSG00000100354	TNRC6B	NK	FALSE	1328	0.0312033	FALSE		FALSE
ENSG00000178381	ZFAND2A	NK	FALSE	1329	0.0311948	FALSE		FALSE
ENSG00000143815	LBR	NK	FALSE	1330	0.0311856	FALSE		FALSE
ENSG00000064607	SUGP2	NK	FALSE	1331	0.0311826	FALSE		FALSE
ENSG00000158195	WASF2	NK	FALSE	1332	0.0311783	FALSE		FALSE
ENSG00000168763	CNNM3	NK	FALSE	1333	0.0311757	FALSE		FALSE
ENSG00000163568	AIM2	NK	FALSE	1334	0.0311743	FALSE		FALSE
ENSG00000125651	GTF2F1	NK	FALSE	1335	0.0311619	FALSE		FALSE
ENSG00000148408	CACNA1B	NK	FALSE	1336	0.0311578	FALSE		FALSE
ENSG00000127586	CHTF18	NK	FALSE	1337	0.0311575	FALSE		FALSE
ENSG00000079459	FDFT1	NK	FALSE	1338	0.0311574	FALSE		FALSE
ENSG00000137166	FOXP4	NK	FALSE	1339	0.0311464	FALSE		FALSE
ENSG00000123607	TTC21B	NK	FALSE	1340	0.0311417	FALSE		FALSE
ENSG00000184432	COPB2	NK	FALSE	1341	0.0311192	FALSE		FALSE
ENSG00000197321	SVIL	NK	FALSE	1342	0.0311123	FALSE		FALSE
ENSG00000167107	ACSF2	NK	FALSE	1343	0.0311111	FALSE		FALSE
ENSG00000141959	PFKL	NK	FALSE	1344	0.0311089	FALSE		FALSE
ENSG00000163935	SFMBT1	NK	FALSE	1345	0.0311041	FALSE		FALSE
ENSG00000107099	DOCK8	NK	FALSE	1346	0.0311008	FALSE		FALSE
ENSG00000198791	CNOT7	NK	FALSE	1347	0.0310972	FALSE		FALSE
ENSG00000125991	ERGIC3	NK	FALSE	1348	0.0310903	FALSE		FALSE
ENSG00000116670	MAD2L2	NK	FALSE	1348	0.0310903	FALSE		FALSE
ENSG00000167645	YIF1B	NK	FALSE	1350	0.0310874	FALSE		FALSE
ENSG00000196214	ZNF766	NK	FALSE	1350	0.0310874	FALSE		FALSE
ENSG00000163655	GMPS	NK	TRUE	1352	0.0310826	TRUE	fusion	TRUE	LoF
ENSG00000114098	ARMC8	NK	FALSE	1353	0.0310818	FALSE		FALSE
ENSG00000117523	PRRC2C	NK	FALSE	1354	0.031079	FALSE		FALSE
ENSG00000144747	TMF1	NK	FALSE	1355	0.0310773	FALSE		FALSE
ENSG00000084234	APLP2	NK	FALSE	1356	0.0310636	FALSE		FALSE
ENSG00000087589	CASS4	NK	FALSE	1357	0.0310589	FALSE		FALSE
ENSG00000128394	APOBEC3F	NK	FALSE	1358	0.0310436	FALSE		FALSE
ENSG00000131165	CHMP1A	NK	FALSE	1359	0.0310382	FALSE		FALSE
ENSG00000129691	ASH2L	NK	FALSE	1359	0.0310382	FALSE		FALSE
ENSG00000107290	SETX	NK	FALSE	1361	0.0310162	FALSE		FALSE
ENSG00000129515	SNX6	NK	FALSE	1362	0.0310054	FALSE		FALSE
ENSG00000163161	ERCC3	NK	FALSE	1363	0.0310049	TRUE	TSG	TRUE	LoF
ENSG00000185658	BRWD1	NK	FALSE	1364	0.0310008	FALSE		FALSE
ENSG00000118680	MYL12B	NK	FALSE	1365	0.0310002	FALSE		FALSE
ENSG00000111843	TMEM14C	NK	FALSE	1366	0.0309998	FALSE		FALSE
ENSG00000123358	NR4A1	NK	FALSE	1367	0.0309961	FALSE		FALSE
ENSG00000005339	CREBBP	NK	TRUE	1368	0.0309922	TRUE	oncogene, TSG, fusion	TRUE	LoF
ENSG00000134107	BHLHE40	NK	FALSE	1369	0.0309756	FALSE		FALSE
ENSG00000087301	TXNDC16	NK	FALSE	1370	0.0309756	FALSE		FALSE
ENSG00000163738	MTHFD2L	NK	FALSE	1371	0.0309746	FALSE		FALSE
ENSG00000182752	PAPPA	NK	FALSE	1372	0.0309693	FALSE		FALSE
ENSG00000038427	VCAN	NK	FALSE	1373	0.0309614	FALSE		FALSE
ENSG00000186908	ZDHHC17	NK	FALSE	1374	0.0309563	FALSE		FALSE
ENSG00000104043	ATP8B4	NK	FALSE	1375	0.0309552	FALSE		FALSE
ENSG00000065243	PKN2	NK	FALSE	1376	0.0309534	FALSE		FALSE
ENSG00000115165	CYTIP	NK	FALSE	1377	0.0309321	FALSE		FALSE
ENSG00000107968	MAP3K8	NK	FALSE	1378	0.0309294	FALSE		FALSE
ENSG00000065150	IPO5	NK	FALSE	1379	0.0309059	FALSE		FALSE
ENSG00000143797	MBOAT2	NK	FALSE	1380	0.0308943	FALSE		FALSE
ENSG00000164463	CREBRF	NK	FALSE	1381	0.0308935	FALSE		FALSE
ENSG00000165660	ABRAXAS2	NK	FALSE	1382	0.0308926	FALSE		FALSE
ENSG00000143013	LMO4	NK	FALSE	1383	0.0308891	FALSE		FALSE
ENSG00000009844	VTA1	NK	FALSE	1384	0.030887	FALSE		FALSE
ENSG00000145730	PAM	NK	FALSE	1384	0.030887	FALSE		FALSE
ENSG00000067715	SYT1	NK	FALSE	1386	0.030887	FALSE		FALSE
ENSG00000176978	DPP7	NK	FALSE	1387	0.0308825	FALSE		FALSE
ENSG00000104320	NBN	NK	TRUE	1387	0.0308825	TRUE	TSG	FALSE
ENSG00000137500	CCDC90B	NK	FALSE	1389	0.0308807	FALSE		FALSE
ENSG00000104946	TBC1D17	NK	FALSE	1390	0.0308645	FALSE		FALSE
ENSG00000106683	LIMK1	NK	FALSE	1391	0.0308548	FALSE		FALSE
ENSG00000170275	CRTAP	NK	FALSE	1392	0.0308456	FALSE		FALSE
ENSG00000134013	LOXL2	NK	FALSE	1393	0.0308345	FALSE		FALSE
ENSG00000119707	RBM25	NK	FALSE	1394	0.0308266	FALSE		FALSE
ENSG00000101445	PPP1R16B	NK	FALSE	1395	0.03082	FALSE		FALSE
ENSG00000163681	SLMAP	NK	FALSE	1396	0.0308095	FALSE		FALSE
ENSG00000139496	NUP58	NK	FALSE	1397	0.0308079	FALSE		FALSE
ENSG00000143515	ATP8B2	NK	FALSE	1397	0.0308079	FALSE		FALSE
ENSG00000186020	ZNF529	NK	FALSE	1397	0.0308079	FALSE		FALSE
ENSG00000262660	AC139530.2	NK	FALSE	1400	0.0308073	FALSE		FALSE
ENSG00000168036	CTNNB1	NK	FALSE	1401	0.0308022	TRUE	oncogene, fusion	TRUE	Act
ENSG00000113441	LNPEP	NK	FALSE	1402	0.0307848	FALSE		FALSE
ENSG00000110934	BIN2	NK	FALSE	1403	0.0307816	FALSE		FALSE
ENSG00000072786	STK10	NK	FALSE	1404	0.0307766	FALSE		FALSE
ENSG00000101191	DIDO1	NK	FALSE	1405	0.0307762	FALSE		FALSE
ENSG00000135124	P2RX4	NK	FALSE	1406	0.0307556	FALSE		FALSE
ENSG00000187147	RNF220	NK	FALSE	1407	0.0307553	FALSE		FALSE
ENSG00000123933	MXD4	NK	FALSE	1408	0.0307398	FALSE		FALSE
ENSG00000118242	MREG	NK	FALSE	1409	0.0307395	FALSE		FALSE
ENSG00000164509	IL31RA	NK	FALSE	1410	0.0307394	FALSE		FALSE
ENSG00000112303	VNN2	NK	FALSE	1411	0.0307204	FALSE		FALSE
ENSG00000114270	COL7A1	NK	FALSE	1412	0.0307184	FALSE		FALSE
ENSG00000138821	SLC39A8	NK	FALSE	1413	0.0307174	FALSE		FALSE
ENSG00000146457	WTAP	NK	FALSE	1414	0.0307142	FALSE		FALSE
ENSG00000196083	IL1RAP	NK	FALSE	1414	0.0307142	FALSE		FALSE
ENSG00000144908	ALDH1L1	NK	FALSE	1416	0.0307034	FALSE		FALSE
ENSG00000133816	MICAL2	NK	FALSE	1417	0.030701	FALSE		FALSE
ENSG00000175203	DCTN2	NK	FALSE	1418	0.0306919	FALSE		FALSE
ENSG00000074755	ZZEF1	NK	FALSE	1419	0.0306913	FALSE		FALSE
ENSG00000167671	UBXN6	NK	FALSE	1420	0.0306893	FALSE		FALSE
ENSG00000105726	ATP13A1	NK	FALSE	1420	0.0306893	FALSE		FALSE
ENSG00000101391	CDK5RAP1	NK	FALSE	1422	0.0306874	FALSE		FALSE
ENSG00000089820	ARHGAP4	NK	FALSE	1423	0.0306847	FALSE		FALSE
ENSG00000143341	HMCN1	NK	FALSE	1424	0.0306793	FALSE		FALSE
ENSG00000092964	DPYSL2	NK	FALSE	1425	0.0306656	FALSE		FALSE
ENSG00000151065	DCP1B	NK	FALSE	1425	0.0306656	FALSE		FALSE
ENSG00000091651	ORC6	NK	FALSE	1427	0.0306568	FALSE		FALSE
ENSG00000113649	TCERG1	NK	FALSE	1428	0.0306532	FALSE		FALSE
ENSG00000144909	OSBPL11	NK	FALSE	1429	0.0306469	FALSE		FALSE
ENSG00000140943	MBTPS1	NK	FALSE	1430	0.0306451	FALSE		FALSE
ENSG00000062650	WAPL	NK	FALSE	1431	0.0306337	FALSE		FALSE
ENSG00000092199	HNRNPC	NK	FALSE	1431	0.0306337	FALSE		FALSE
ENSG00000112679	DUSP22	NK	FALSE	1433	0.03062	FALSE		FALSE
ENSG00000177879	AP3S1	NK	FALSE	1434	0.0306047	FALSE		FALSE
ENSG00000170873	MTSS1	NK	FALSE	1435	0.0305962	FALSE		FALSE
ENSG00000165671	NSD1	NK	TRUE	1436	0.0305908	TRUE	fusion	TRUE	Act
ENSG00000197142	ACSL5	NK	FALSE	1437	0.0305889	FALSE		FALSE
ENSG00000168356	SCN11A	NK	FALSE	1438	0.0305888	FALSE		FALSE
ENSG00000204217	BMPR2	NK	FALSE	1439	0.0305839	FALSE		TRUE	LoF
ENSG00000169696	ASPSCR1	NK	FALSE	1440	0.030582	TRUE	fusion	FALSE
ENSG00000054118	THRAP3	NK	FALSE	1441	0.0305805	TRUE	fusion	FALSE
ENSG00000165359	INTS6L	NK	FALSE	1441	0.0305805	FALSE		FALSE
ENSG00000134375	TIMM17A	NK	FALSE	1443	0.030579	FALSE		FALSE
ENSG00000170727	BOP1	NK	FALSE	1444	0.0305784	FALSE		FALSE
ENSG00000160993	ALKBH4	NK	FALSE	1444	0.0305784	FALSE		FALSE
ENSG00000143631	FLG	NK	FALSE	1446	0.0305766	FALSE		FALSE
ENSG00000164483	SAMD3	NK	FALSE	1447	0.0305694	FALSE		FALSE
ENSG00000113163	CERT1	NK	FALSE	1448	0.0305612	FALSE		FALSE
ENSG00000114107	CEP70	NK	FALSE	1449	0.0305593	FALSE		FALSE
ENSG00000116459	ATP5PB	NK	FALSE	1450	0.0305548	FALSE		FALSE
ENSG00000141040	ZNF287	NK	FALSE	1451	0.0305528	FALSE		FALSE
ENSG00000147044	CASK	NK	FALSE	1451	0.0305528	FALSE		FALSE
ENSG00000105492	SIGLEC6	NK	FALSE	1453	0.030535	FALSE		FALSE
ENSG00000144711	IQSEC1	NK	FALSE	1454	0.0305327	FALSE		FALSE
ENSG00000118217	ATF6	NK	FALSE	1455	0.0305177	FALSE		FALSE
ENSG00000112851	ERBIN	NK	FALSE	1456	0.0305176	FALSE		FALSE
ENSG00000074800	ENO1	NK	FALSE	1457	0.030517	FALSE		FALSE
ENSG00000106459	NRF1	NK	FALSE	1458	0.030512	FALSE		FALSE
ENSG00000080839	RBL1	NK	FALSE	1459	0.0305073	FALSE		FALSE
ENSG00000076321	KLHL20	NK	FALSE	1460	0.0304964	FALSE		FALSE
ENSG00000062194	GPBP1	NK	FALSE	1461	0.0304948	FALSE		FALSE
ENSG00000126883	NUP214	NK	TRUE	1462	0.0304869	TRUE	fusion	TRUE	Act
ENSG00000227345	PARG	NK	FALSE	1463	0.0304834	FALSE		FALSE
ENSG00000147443	DOK2	NK	FALSE	1464	0.0304828	FALSE		FALSE
ENSG00000168014	C2CD3	NK	FALSE	1465	0.0304768	FALSE		FALSE
ENSG00000022556	NLRP2	NK	FALSE	1466	0.0304695	FALSE		FALSE
ENSG00000204386	NEU1	NK	FALSE	1467	0.0304681	FALSE		FALSE
ENSG00000102760	RGCC	NK	FALSE	1467	0.0304681	FALSE		FALSE
ENSG00000165280	VCP	NK	FALSE	1467	0.0304681	FALSE		FALSE
ENSG00000113758	DBN1	NK	FALSE	1470	0.0304571	FALSE		FALSE
ENSG00000155506	LARP1	NK	FALSE	1471	0.0304517	FALSE		FALSE
ENSG00000132535	DLG4	NK	FALSE	1472	0.0304444	FALSE		FALSE
ENSG00000238083	LRRC37A2	NK	FALSE	1473	0.0304304	FALSE		FALSE
ENSG00000180182	MED14	NK	FALSE	1473	0.0304304	FALSE		FALSE
ENSG00000196862	RGPD4	NK	FALSE	1475	0.0304229	FALSE		FALSE
ENSG00000100403	ZC3H7B	NK	FALSE	1476	0.0304148	FALSE		FALSE
ENSG00000170667	RASA4B	NK	FALSE	1477	0.0304104	FALSE		FALSE
ENSG00000147894	C9orf72	NK	FALSE	1478	0.0304048	FALSE		FALSE
ENSG00000169764	UGP2	NK	FALSE	1479	0.0304002	FALSE		FALSE
ENSG00000119446	RBM18	NK	FALSE	1480	0.0303848	FALSE		FALSE
ENSG00000197857	ZNF44	NK	FALSE	1481	0.0303846	FALSE		FALSE
ENSG00000123575	FAM199X	NK	FALSE	1482	0.0303845	FALSE		FALSE
ENSG00000145833	DDX46	NK	FALSE	1482	0.0303845	FALSE		FALSE
ENSG00000110719	TCIRG1	NK	FALSE	1484	0.0303824	FALSE		TRUE	LoF
ENSG00000196505	GDAP2	NK	FALSE	1485	0.0303752	FALSE		FALSE
ENSG00000088538	DOCK3	NK	FALSE	1486	0.0303729	FALSE		FALSE
ENSG00000169641	LUZP1	NK	FALSE	1487	0.0303728	FALSE		FALSE
ENSG00000075856	SART3	NK	FALSE	1488	0.0303706	FALSE		FALSE
ENSG00000120509	PDZD11	NK	FALSE	1488	0.0303706	FALSE		FALSE
ENSG00000103496	STX4	NK	FALSE	1490	0.03037	FALSE		FALSE
ENSG00000178038	ALS2CL	NK	FALSE	1491	0.0303595	FALSE		FALSE
ENSG00000178694	NSUN3	NK	FALSE	1492	0.0303582	FALSE		FALSE
ENSG00000172943	PHF8	NK	FALSE	1492	0.0303582	FALSE		FALSE
ENSG00000171219	CDC42BPG	NK	FALSE	1492	0.0303582	FALSE		FALSE
ENSG00000286070	GGT1	NK	FALSE	1495	0.0303506	FALSE		FALSE
ENSG00000138002	IFT172	NK	FALSE	1496	0.0303419	FALSE		FALSE
ENSG00000074803	SLC12A1	NK	FALSE	1497	0.0303358	FALSE		FALSE
ENSG00000111300	NAA25	NK	FALSE	1498	0.0303345	FALSE		FALSE
ENSG00000120616	EPC1	NK	FALSE	1499	0.030333	FALSE		FALSE
ENSG00000104853	CLPTM1	NK	FALSE	1500	0.030326	FALSE		FALSE
ENSG00000196415	PRTN3	NK	FALSE	1501	0.0303256	FALSE		FALSE
ENSG00000135506	OS9	NK	FALSE	1502	0.0303201	FALSE		FALSE
ENSG00000086758	HUWE1	NK	FALSE	1503	0.0303179	FALSE		FALSE
ENSG00000112659	CUL9	NK	FALSE	1504	0.0303159	FALSE		FALSE
ENSG00000285942	AC018362.3	NK	FALSE	1505	0.0303099	FALSE		FALSE
ENSG00000176894	PXMP2	NK	FALSE	1506	0.0303062	FALSE		FALSE
ENSG00000087274	ADD1	NK	FALSE	1507	0.0303032	FALSE		FALSE
ENSG00000254553	AL033529.1	NK	FALSE	1508	0.030299	FALSE		FALSE
ENSG00000139154	AEBP2	NK	FALSE	1509	0.0302939	FALSE		FALSE
ENSG00000013306	SLC25A39	NK	FALSE	1509	0.0302939	FALSE		FALSE
ENSG00000155096	AZIN1	NK	FALSE	1509	0.0302939	FALSE		FALSE
ENSG00000123836	PFKFB2	NK	FALSE	1512	0.0302921	FALSE		FALSE
ENSG00000196924	FLNA	NK	FALSE	1513	0.0302843	TRUE		FALSE
ENSG00000177706	FAM20C	NK	FALSE	1514	0.030284	FALSE		FALSE
ENSG00000034677	RNF19A	NK	FALSE	1515	0.0302817	FALSE		FALSE
ENSG00000105699	LSR	NK	FALSE	1516	0.0302801	FALSE		FALSE
ENSG00000068028	RASSF1	NK	FALSE	1517	0.0302758	FALSE		FALSE
ENSG00000160111	CPAMD8	NK	FALSE	1518	0.0302705	FALSE		FALSE
ENSG00000075292	ZNF638	NK	FALSE	1519	0.0302633	FALSE		FALSE
ENSG00000090470	PDCD7	NK	FALSE	1520	0.0302588	FALSE		FALSE
ENSG00000138594	TMOD3	NK	FALSE	1521	0.0302538	FALSE		FALSE
ENSG00000135218	CD36	NK	FALSE	1522	0.0302489	FALSE		FALSE
ENSG00000120318	ARAP3	NK	FALSE	1523	0.0302489	FALSE		FALSE
ENSG00000076928	ARHGEF1	NK	FALSE	1524	0.0302476	FALSE		FALSE
ENSG00000186038	HTR3E	NK	FALSE	1525	0.0302382	FALSE		FALSE
ENSG00000119396	RAB14	NK	FALSE	1526	0.030238	FALSE		FALSE
ENSG00000117758	STX12	NK	FALSE	1527	0.0302301	FALSE		FALSE
ENSG00000100767	PAPLN	NK	FALSE	1528	0.0302291	FALSE		FALSE
ENSG00000114331	ACAP2	NK	FALSE	1529	0.030222	FALSE		FALSE
ENSG00000147601	TERF1	NK	FALSE	1530	0.0302209	FALSE		FALSE
ENSG00000164180	TMEM161B	NK	FALSE	1531	0.0302135	FALSE		FALSE
ENSG00000155957	TMBIM4	NK	FALSE	1532	0.0302123	FALSE		FALSE
ENSG00000162688	AGL	NK	FALSE	1533	0.0302088	FALSE		FALSE
ENSG00000127663	KDM4B	NK	FALSE	1534	0.0302027	FALSE		FALSE
ENSG00000144554	FANCD2	NK	TRUE	1535	0.0301954	TRUE	TSG	TRUE	LoF
ENSG00000005381	MPO	NK	FALSE	1536	0.0301944	FALSE		FALSE
ENSG00000124357	NAGK	NK	FALSE	1537	0.0301891	FALSE		FALSE
ENSG00000077420	APBB1IP	NK	FALSE	1537	0.0301891	FALSE		FALSE
ENSG00000111605	CPSF6	NK	FALSE	1539	0.0301856	FALSE		FALSE
ENSG00000080802	CNOT4	NK	FALSE	1540	0.0301842	FALSE		FALSE
ENSG00000110330	BIRC2	NK	FALSE	1541	0.0301765	FALSE		FALSE
ENSG00000119681	LTBP2	NK	FALSE	1542	0.0301727	FALSE		FALSE
ENSG00000254995	STX16-NPEPL1	NK	FALSE	1543	0.0301715	FALSE		FALSE
ENSG00000167208	SNX20	NK	FALSE	1544	0.0301704	FALSE		FALSE
ENSG00000087086	FTL	NK	FALSE	1545	0.0301702	FALSE		FALSE
ENSG00000145012	LPP	NK	TRUE	1546	0.0301561	TRUE	oncogene, fusion	TRUE	Act
ENSG00000135605	TEC	NK	FALSE	1547	0.0301544	TRUE	oncogene, fusion	TRUE	LoF
ENSG00000132507	EIF5A	NK	FALSE	1548	0.0301479	FALSE		FALSE
ENSG00000155906	RMND1	NK	FALSE	1548	0.0301479	FALSE		FALSE
ENSG00000122483	CCDC18	NK	FALSE	1550	0.0301476	FALSE		FALSE
ENSG00000169738	DCXR	NK	FALSE	1551	0.030137	FALSE		FALSE
ENSG00000102189	EEA1	NK	FALSE	1552	0.0301288	FALSE		FALSE
ENSG00000165119	HNRNPK	NK	FALSE	1553	0.0301259	FALSE		FALSE
ENSG00000116793	PHTF1	NK	FALSE	1554	0.0301254	FALSE		FALSE
ENSG00000136935	GOLGA1	NK	FALSE	1555	0.0301059	FALSE		FALSE
ENSG00000169385	RNASE2	NK	FALSE	1555	0.0301059	FALSE		FALSE
ENSG00000121390	PSPC1	NK	FALSE	1555	0.0301059	FALSE		FALSE
ENSG00000083720	OXCT1	NK	FALSE	1555	0.0301059	FALSE		FALSE
ENSG00000197535	MYO5A	NK	FALSE	1555	0.0301059	TRUE	fusion	TRUE	ambiguous
ENSG00000121481	RNF2	NK	FALSE	1560	0.0301015	FALSE		FALSE
ENSG00000071205	ARHGAP10	NK	FALSE	1561	0.0300978	FALSE		FALSE
ENSG00000096717	SIRT1	NK	FALSE	1562	0.0300963	FALSE		FALSE
ENSG00000166340	TPP1	NK	FALSE	1563	0.0300917	FALSE		FALSE
ENSG00000101452	DHX35	NK	FALSE	1564	0.0300912	FALSE		FALSE
ENSG00000112584	FAM120B	NK	FALSE	1564	0.0300912	FALSE		FALSE
ENSG00000174799	CEP135	NK	FALSE	1566	0.0300909	FALSE		FALSE
ENSG00000104267	CA2	NK	FALSE	1567	0.0300796	FALSE		FALSE
ENSG00000196569	LAMA2	NK	FALSE	1568	0.0300788	FALSE		FALSE
ENSG00000182197	EXT1	NK	FALSE	1569	0.030072	TRUE	TSG, fusion	FALSE
ENSG00000113356	POLR3G	NK	FALSE	1570	0.0300688	FALSE		FALSE
ENSG00000205336	ADGRG1	NK	FALSE	1571	0.0300671	FALSE		FALSE
ENSG00000171843	MLLT3	NK	TRUE	1572	0.0300598	TRUE	fusion	TRUE	Act
ENSG00000204396	VWA7	NK	FALSE	1573	0.0300291	FALSE		FALSE
ENSG00000138468	SENP7	NK	FALSE	1574	0.0300291	FALSE		FALSE
ENSG00000143033	MTF2	NK	FALSE	1574	0.0300291	FALSE		FALSE
ENSG00000128512	DOCK4	NK	FALSE	1576	0.0300142	FALSE		FALSE
ENSG00000143554	SLC27A3	NK	FALSE	1577	0.0300121	FALSE		FALSE
ENSG00000183495	EP400	NK	FALSE	1578	0.0300011	FALSE		FALSE
ENSG00000198055	GRK6	NK	FALSE	1578	0.0300011	FALSE		FALSE
ENSG00000265241	RBM8A	NK	FALSE	1580	0.0300008	FALSE		FALSE
ENSG00000181666	ZNF875	NK	FALSE	1581	0.0300006	FALSE		FALSE
ENSG00000104738	MCM4	NK	FALSE	1582	0.0299999	FALSE		FALSE
ENSG00000159086	PAXBP1	NK	FALSE	1582	0.0299999	FALSE		FALSE
ENSG00000181135	ZNF707	NK	FALSE	1584	0.0299951	FALSE		FALSE
ENSG00000123106	CCDC91	NK	FALSE	1585	0.0299793	FALSE		FALSE
ENSG00000142449	FBN3	NK	FALSE	1586	0.0299743	FALSE		FALSE
ENSG00000198464	ZNF480	NK	FALSE	1587	0.0299649	FALSE		FALSE
ENSG00000128604	IRF5	NK	FALSE	1587	0.0299649	FALSE		FALSE
ENSG00000113240	CLK4	NK	FALSE	1589	0.029963	FALSE		FALSE
ENSG00000188227	ZNF793	NK	FALSE	1590	0.0299602	FALSE		FALSE
ENSG00000125457	MIF4GD	NK	FALSE	1591	0.0299558	FALSE		FALSE
ENSG00000111011	RSRC2	NK	FALSE	1592	0.0299553	FALSE		FALSE
ENSG00000089063	TMEM230	NK	FALSE	1593	0.0299499	FALSE		FALSE
ENSG00000061676	NCKAP1	NK	FALSE	1593	0.0299499	FALSE		FALSE
ENSG00000137876	RSL24D1	NK	FALSE	1595	0.0299477	FALSE		FALSE
ENSG00000145703	IQGAP2	NK	FALSE	1595	0.0299477	FALSE		FALSE
ENSG00000162924	REL	NK	TRUE	1597	0.0299461	TRUE	oncogene	FALSE
ENSG00000104325	DECR1	NK	FALSE	1598	0.0299441	FALSE		FALSE
ENSG00000204599	TRIM39	NK	FALSE	1599	0.029927	FALSE		FALSE
ENSG00000126001	CEP250	NK	FALSE	1600	0.029924	FALSE		FALSE
ENSG00000147274	RBMX	NK	FALSE	1601	0.0299132	FALSE		FALSE
ENSG00000145685	LHFPL2	NK	FALSE	1602	0.0299087	FALSE		FALSE
ENSG00000117602	RCAN3	NK	FALSE	1603	0.0298955	FALSE		FALSE
ENSG00000111481	COPZ1	NK	FALSE	1604	0.0298951	FALSE		FALSE
ENSG00000186765	FSCN2	NK	FALSE	1605	0.0298872	FALSE		FALSE
ENSG00000188897	AC099489.1	NK	FALSE	1606	0.0298806	FALSE		FALSE
ENSG00000102984	ZNF821	NK	FALSE	1607	0.0298714	FALSE		FALSE
ENSG00000088387	DOCK9	NK	FALSE	1608	0.0298707	FALSE		FALSE
ENSG00000153283	CD96	NK	FALSE	1609	0.0298632	FALSE		FALSE
ENSG00000186298	PPP1CC	NK	FALSE	1610	0.0298616	FALSE		FALSE
ENSG00000120727	PAIP2	NK	FALSE	1610	0.0298616	FALSE		FALSE
ENSG00000182944	EWSR1	NK	TRUE	1610	0.0298616	TRUE	oncogene, fusion	TRUE	Act
ENSG00000197653	DNAH10	NK	FALSE	1613	0.0298568	FALSE		FALSE
ENSG00000006282	SPATA20	NK	FALSE	1614	0.0298558	FALSE		FALSE
ENSG00000177479	ARIH2	NK	FALSE	1615	0.0298554	FALSE		FALSE
ENSG00000153814	JAZF1	NK	FALSE	1616	0.029854	TRUE	fusion	FALSE
ENSG00000115604	IL18R1	NK	FALSE	1617	0.0298531	FALSE		FALSE
ENSG00000080603	SRCAP	NK	FALSE	1618	0.0298479	FALSE		FALSE
ENSG00000169660	HEXD	NK	FALSE	1619	0.0298458	FALSE		FALSE
ENSG00000131171	SH3BGRL	NK	FALSE	1620	0.0298451	FALSE		FALSE
ENSG00000130958	SLC35D2	NK	FALSE	1620	0.0298451	FALSE		FALSE
ENSG00000134333	LDHA	NK	FALSE	1622	0.0298364	FALSE		FALSE
ENSG00000139218	SCAF11	NK	FALSE	1623	0.0298318	FALSE		FALSE
ENSG00000169217	CD2BP2	NK	FALSE	1624	0.0298299	FALSE		FALSE
ENSG00000107890	ANKRD26	NK	FALSE	1625	0.0298205	FALSE		FALSE
ENSG00000099991	CABIN1	NK	FALSE	1626	0.0298115	FALSE		FALSE
ENSG00000129657	SEC14L1	NK	FALSE	1627	0.0298114	FALSE		FALSE
ENSG00000109321	AREG	NK	FALSE	1628	0.0298073	FALSE		FALSE
ENSG00000084070	SMAP2	NK	FALSE	1629	0.0298039	FALSE		FALSE
ENSG00000113387	SUB1	NK	FALSE	1630	0.029801	TRUE		FALSE
ENSG00000068784	SRBD1	NK	FALSE	1631	0.0297912	FALSE		FALSE
ENSG00000101849	TBL1X	NK	FALSE	1632	0.0297907	FALSE		FALSE
ENSG00000118308	LRMP	NK	FALSE	1633	0.0297872	FALSE		FALSE
ENSG00000079246	XRCC5	NK	FALSE	1634	0.0297872	FALSE		FALSE
ENSG00000141002	TCF25	NK	FALSE	1635	0.0297851	FALSE		FALSE
ENSG00000106100	NOD1	NK	FALSE	1636	0.029785	FALSE		FALSE
ENSG00000072571	HMMR	NK	FALSE	1637	0.0297786	FALSE		FALSE
ENSG00000118007	STAG1	NK	TRUE	1638	0.029777	TRUE	TSG	FALSE
ENSG00000162819	BROX	NK	FALSE	1639	0.0297743	FALSE		FALSE
ENSG00000101052	IFT52	NK	FALSE	1640	0.0297712	FALSE		FALSE
ENSG00000140287	HDC	NK	FALSE	1641	0.0297574	FALSE		FALSE
ENSG00000139579	NABP2	NK	FALSE	1642	0.0297572	FALSE		FALSE
ENSG00000159023	EPB41	NK	FALSE	1643	0.0297516	FALSE		FALSE
ENSG00000183091	NEB	NK	FALSE	1644	0.0297444	FALSE		FALSE
ENSG00000112893	MAN2A1	NK	FALSE	1645	0.0297406	FALSE		FALSE
ENSG00000127528	KLF2	NK	TRUE	1646	0.0297251	FALSE		FALSE
ENSG00000171132	PRKCE	NK	FALSE	1647	0.0297198	FALSE		FALSE
ENSG00000097021	ACOT7	NK	FALSE	1648	0.0297077	FALSE		FALSE
ENSG00000106462	EZH2	NK	TRUE	1649	0.0296994	TRUE	oncogene, TSG	TRUE	LoF
ENSG00000007923	DNAJC11	NK	FALSE	1649	0.0296994	FALSE		FALSE
ENSG00000135390	ATP5MC2	NK	FALSE	1651	0.0296941	FALSE		FALSE
ENSG00000116984	MTR	NK	FALSE	1652	0.0296803	FALSE		FALSE
ENSG00000135074	ADAM19	NK	FALSE	1653	0.0296725	FALSE		FALSE
ENSG00000187118	CMC1	NK	FALSE	1654	0.0296689	FALSE		FALSE
ENSG00000053900	ANAPC4	NK	FALSE	1655	0.0296653	FALSE		FALSE
ENSG00000118515	SGK1	NK	TRUE	1656	0.0296617	TRUE	oncogene	TRUE	ambiguous
ENSG00000185215	TNFAIP2	NK	FALSE	1657	0.0296615	FALSE		FALSE
ENSG00000196911	KPNA5	NK	FALSE	1658	0.0296606	FALSE		FALSE
ENSG00000105369	CD79A	NK	TRUE	1658	0.0296606	TRUE	oncogene	FALSE
ENSG00000148985	PGAP2	NK	FALSE	1660	0.0296529	FALSE		FALSE
ENSG00000140521	POLG	NK	FALSE	1661	0.0296486	TRUE	TSG	FALSE
ENSG00000180879	SSR4	NK	FALSE	1662	0.0296474	FALSE		FALSE
ENSG00000074603	DPP8	NK	FALSE	1663	0.0296358	FALSE		FALSE
ENSG00000163736	PPBP	NK	FALSE	1664	0.02963	FALSE		FALSE
ENSG00000110696	C11orf58	NK	FALSE	1665	0.0296285	FALSE		FALSE
ENSG00000170185	USP38	NK	FALSE	1666	0.0296269	FALSE		FALSE
ENSG00000007968	E2F2	NK	FALSE	1667	0.0296238	FALSE		FALSE
ENSG00000118965	WDR35	NK	FALSE	1668	0.0296144	FALSE		FALSE
ENSG00000030419	IKZF2	NK	FALSE	1669	0.0295974	FALSE		FALSE
ENSG00000156313	RPGR	NK	FALSE	1670	0.0295959	FALSE		FALSE
ENSG00000102103	PQBP1	NK	FALSE	1671	0.029577	FALSE		FALSE
ENSG00000114316	USP4	NK	FALSE	1672	0.0295682	FALSE		FALSE
ENSG00000158470	B4GALT5	NK	FALSE	1673	0.0295547	FALSE		FALSE
ENSG00000147133	TAF1	NK	FALSE	1674	0.0295519	FALSE		FALSE
ENSG00000084733	RAB10	NK	FALSE	1674	0.0295519	FALSE		FALSE
ENSG00000182446	NPLOC4	NK	FALSE	1676	0.0295485	FALSE		FALSE
ENSG00000149527	PLCH2	NK	FALSE	1677	0.0295484	FALSE		FALSE
ENSG00000165113	GKAP1	NK	FALSE	1677	0.0295484	FALSE		FALSE
ENSG00000141522	ARHGDIA	NK	FALSE	1677	0.0295484	FALSE		FALSE
ENSG00000105402	NAPA	NK	FALSE	1677	0.0295484	FALSE		FALSE
ENSG00000101365	IDH3B	NK	FALSE	1677	0.0295484	FALSE		FALSE
ENSG00000119723	COQ6	NK	FALSE	1682	0.0295422	FALSE		FALSE
ENSG00000010319	SEMA3G	NK	FALSE	1683	0.0295336	FALSE		FALSE
ENSG00000196865	NHLRC2	NK	FALSE	1684	0.0295279	FALSE		FALSE
ENSG00000153208	MERTK	NK	FALSE	1685	0.0295184	FALSE		FALSE
ENSG00000134242	PTPN22	NK	FALSE	1686	0.0295166	FALSE		FALSE
ENSG00000054611	TBC1D22A	NK	FALSE	1687	0.029516	FALSE		FALSE
ENSG00000126216	TUBGCP3	NK	FALSE	1688	0.0295121	FALSE		FALSE
ENSG00000140199	SLC12A6	NK	FALSE	1688	0.0295121	FALSE		FALSE
ENSG00000196365	LONP1	NK	FALSE	1690	0.0295034	FALSE		FALSE
ENSG00000153944	MSI2	NK	TRUE	1691	0.0294999	TRUE	oncogene, fusion	TRUE	ambiguous
ENSG00000137393	RNF144B	NK	FALSE	1691	0.0294999	FALSE		FALSE
ENSG00000101935	AMMECR1	NK	FALSE	1693	0.0294998	FALSE		FALSE
ENSG00000136108	CKAP2	NK	FALSE	1694	0.0294974	FALSE		FALSE
ENSG00000157240	FZD1	NK	FALSE	1695	0.0294943	FALSE		FALSE
ENSG00000136932	TRMO	NK	FALSE	1696	0.0294938	FALSE		FALSE
ENSG00000156218	ADAMTSL3	NK	FALSE	1697	0.0294881	FALSE		FALSE
ENSG00000017260	ATP2C1	NK	FALSE	1698	0.0294691	FALSE		FALSE
ENSG00000164068	RNF123	NK	FALSE	1699	0.0294622	FALSE		FALSE
ENSG00000103707	MTFMT	NK	FALSE	1700	0.0294575	FALSE		FALSE
ENSG00000161813	LARP4	NK	FALSE	1701	0.0294507	FALSE		FALSE
ENSG00000156738	MS4A1	NK	FALSE	1702	0.0294503	FALSE		FALSE
ENSG00000188747	NOXA1	NK	FALSE	1703	0.0294373	FALSE		FALSE
ENSG00000005961	ITGA2B	NK	FALSE	1704	0.029417	FALSE		FALSE
ENSG00000107372	ZFAND5	NK	FALSE	1705	0.0294163	FALSE		FALSE
ENSG00000156931	VPS8	NK	FALSE	1706	0.0294121	FALSE		FALSE
ENSG00000048471	SNX29	NK	TRUE	1706	0.0294121	TRUE	fusion	FALSE
ENSG00000174579	MSL2	NK	FALSE	1708	0.0294111	FALSE		FALSE
ENSG00000169490	TM2D2	NK	FALSE	1709	0.0294097	FALSE		FALSE
ENSG00000102804	TSC22D1	NK	FALSE	1710	0.0294012	FALSE		FALSE
ENSG00000239672	NME1	NK	FALSE	1711	0.029398	FALSE		FALSE
ENSG00000013561	RNF14	NK	FALSE	1712	0.0293888	FALSE		FALSE
ENSG00000124795	DEK	NK	TRUE	1713	0.0293828	TRUE	oncogene, fusion	FALSE
ENSG00000065183	WDR3	NK	FALSE	1714	0.0293754	FALSE		FALSE
ENSG00000099622	CIRBP	NK	FALSE	1715	0.0293724	FALSE		FALSE
ENSG00000136305	CIDEB	NK	FALSE	1716	0.0293709	FALSE		FALSE
ENSG00000187555	USP7	NK	FALSE	1717	0.029361	FALSE		FALSE
ENSG00000204397	CARD16	NK	FALSE	1718	0.0293536	FALSE		FALSE
ENSG00000117625	RCOR3	NK	FALSE	1718	0.0293536	FALSE		FALSE
ENSG00000115306	SPTBN1	NK	FALSE	1718	0.0293536	FALSE		FALSE
ENSG00000172775	PSME3IP1	NK	FALSE	1721	0.0293531	FALSE		FALSE
ENSG00000232388	SMIM26	NK	FALSE	1722	0.0293482	FALSE		FALSE
ENSG00000146555	SDK1	NK	FALSE	1723	0.0293335	FALSE		FALSE
ENSG00000090905	TNRC6A	NK	FALSE	1724	0.0293291	FALSE		FALSE
ENSG00000256683	ZNF350	NK	FALSE	1724	0.0293291	FALSE		FALSE
ENSG00000153064	BANK1	NK	FALSE	1726	0.029327	FALSE		FALSE
ENSG00000185905	C16orf54	NK	FALSE	1727	0.029324	FALSE		FALSE
ENSG00000121274	TENT4B	NK	FALSE	1728	0.0293225	FALSE		FALSE
ENSG00000198478	SH3BGRL2	NK	FALSE	1729	0.0293131	FALSE		FALSE
ENSG00000144401	METTL21A	NK	FALSE	1730	0.0293098	FALSE		FALSE
ENSG00000117305	HMGCL	NK	FALSE	1731	0.0293097	FALSE		FALSE
ENSG00000150527	MIA2	NK	FALSE	1732	0.0292989	FALSE		FALSE
ENSG00000104695	PPP2CB	NK	FALSE	1733	0.0292969	FALSE		FALSE
ENSG00000180228	PRKRA	NK	FALSE	1734	0.0292776	FALSE		FALSE
ENSG00000132256	TRIM5	NK	FALSE	1735	0.029276	FALSE		FALSE
ENSG00000107937	GTPBP4	NK	FALSE	1736	0.029273	FALSE		FALSE
ENSG00000166471	TMEM41B	NK	FALSE	1737	0.0292669	FALSE		FALSE
ENSG00000123415	SMUG1	NK	FALSE	1738	0.0292611	FALSE		FALSE
ENSG00000149806	FAU	NK	FALSE	1738	0.0292611	FALSE		FALSE
ENSG00000126653	NSRP1	NK	FALSE	1740	0.0292602	FALSE		FALSE
ENSG00000136819	C9orf78	NK	FALSE	1741	0.029258	FALSE		FALSE
ENSG00000188738	FSIP2	NK	FALSE	1742	0.0292492	FALSE		FALSE
ENSG00000167460	TPM4	NK	TRUE	1743	0.0292378	TRUE	fusion	FALSE
ENSG00000165416	SUGT1	NK	FALSE	1744	0.0292371	FALSE		FALSE
ENSG00000150990	DHX37	NK	FALSE	1745	0.029237	FALSE		FALSE
ENSG00000170379	TCAF2	NK	FALSE	1746	0.0292362	FALSE		FALSE
ENSG00000149346	SLX4IP	NK	FALSE	1747	0.0292347	FALSE		FALSE
ENSG00000100207	TCF20	NK	FALSE	1748	0.0292328	FALSE		FALSE
ENSG00000171720	HDAC3	NK	FALSE	1749	0.029228	FALSE		FALSE
ENSG00000156026	MCU	NK	FALSE	1749	0.029228	FALSE		FALSE
ENSG00000090615	GOLGA3	NK	FALSE	1751	0.0292266	FALSE		FALSE
ENSG00000065923	SLC9A7	NK	FALSE	1752	0.029216	FALSE		FALSE
ENSG00000149428	HYOU1	NK	FALSE	1753	0.0292115	FALSE		FALSE
ENSG00000073910	FRY	NK	FALSE	1754	0.0292115	FALSE		FALSE
ENSG00000182472	CAPN12	NK	FALSE	1755	0.0292018	FALSE		FALSE
ENSG00000152133	GPATCH11	NK	FALSE	1755	0.0292018	FALSE		FALSE
ENSG00000161547	SRSF2	NK	TRUE	1757	0.0291945	TRUE	oncogene	TRUE	Act
ENSG00000106723	SPIN1	NK	FALSE	1758	0.0291934	FALSE		FALSE
ENSG00000204410	MSH5	NK	FALSE	1759	0.0291908	FALSE		FALSE
ENSG00000108518	PFN1	NK	FALSE	1760	0.0291829	FALSE		FALSE
ENSG00000214655	ZSWIM8	NK	FALSE	1761	0.0291823	FALSE		FALSE
ENSG00000087338	GMCL1	NK	FALSE	1762	0.029182	FALSE		FALSE
ENSG00000100139	MICALL1	NK	FALSE	1763	0.0291782	FALSE		FALSE
ENSG00000111684	LPCAT3	NK	FALSE	1764	0.029163	FALSE		FALSE
ENSG00000155256	ZFYVE27	NK	FALSE	1765	0.0291549	FALSE		FALSE
ENSG00000197892	KIF13B	NK	FALSE	1766	0.0291353	FALSE		FALSE
ENSG00000141027	NCOR1	NK	FALSE	1767	0.0291243	TRUE	TSG	TRUE	LoF
ENSG00000143643	TTC13	NK	FALSE	1768	0.0291228	FALSE		FALSE
ENSG00000181555	SETD2	NK	FALSE	1769	0.02912	TRUE	TSG	TRUE	LoF
ENSG00000162736	NCSTN	NK	FALSE	1770	0.0291169	FALSE		FALSE
ENSG00000172530	BANP	NK	FALSE	1771	0.0291138	FALSE		FALSE
ENSG00000139718	SETD1B	NK	FALSE	1772	0.029108	TRUE	TSG	TRUE	LoF
ENSG00000160957	RECQL4	NK	FALSE	1772	0.029108	TRUE	oncogene, TSG	TRUE	LoF
ENSG00000082293	COL19A1	NK	FALSE	1774	0.0290865	FALSE		FALSE
ENSG00000110693	SOX6	NK	FALSE	1775	0.0290787	FALSE		FALSE
ENSG00000178974	FBXO34	NK	FALSE	1776	0.0290732	FALSE		FALSE
ENSG00000035681	NSMAF	NK	FALSE	1777	0.0290694	FALSE		FALSE
ENSG00000165417	GTF2A1	NK	FALSE	1777	0.0290694	FALSE		FALSE
ENSG00000083642	PDS5B	NK	FALSE	1777	0.0290694	FALSE		FALSE
ENSG00000233024	RP11-1212A22.4	NK	FALSE	1780	0.0290581	FALSE		FALSE
ENSG00000142687	KIAA0319L	NK	FALSE	1781	0.0290528	FALSE		FALSE
ENSG00000163820	FYCO1	NK	FALSE	1782	0.029049	FALSE		FALSE
ENSG00000213782	DDX47	NK	FALSE	1783	0.0290372	FALSE		FALSE
ENSG00000159596	TMEM69	NK	FALSE	1784	0.0290347	FALSE		FALSE
ENSG00000205609	EIF3CL	NK	FALSE	1785	0.0290346	FALSE		FALSE
ENSG00000158373	H2BC5	NK	FALSE	1786	0.0290343	FALSE		FALSE
ENSG00000111832	RWDD1	NK	FALSE	1787	0.0290311	FALSE		FALSE
ENSG00000184922	FMNL1	NK	FALSE	1788	0.0290208	FALSE		FALSE
ENSG00000187778	MCRS1	NK	FALSE	1788	0.0290208	FALSE		FALSE
ENSG00000112941	TENT4A	NK	FALSE	1790	0.0290178	FALSE		FALSE
ENSG00000088205	DDX18	NK	FALSE	1791	0.0290147	FALSE		FALSE
ENSG00000170989	S1PR1	NK	FALSE	1792	0.0290143	FALSE		FALSE
ENSG00000144214	LYG1	NK	FALSE	1793	0.0290116	FALSE		FALSE
ENSG00000151150	ANK3	NK	FALSE	1794	0.0290023	FALSE		FALSE
ENSG00000166441	RPL27A	NK	FALSE	1795	0.0289874	FALSE		FALSE
ENSG00000107863	ARHGAP21	NK	FALSE	1796	0.0289867	FALSE		FALSE
ENSG00000066294	CD84	NK	FALSE	1797	0.0289864	FALSE		FALSE
ENSG00000080573	COL5A3	NK	FALSE	1798	0.0289821	FALSE		FALSE
ENSG00000118655	DCLRE1B	NK	FALSE	1799	0.0289771	FALSE		FALSE
ENSG00000157927	RADIL	NK	FALSE	1800	0.0289583	FALSE		FALSE
ENSG00000120694	HSPH1	NK	FALSE	1801	0.0289569	FALSE		FALSE
ENSG00000140678	ITGAX	NK	FALSE	1802	0.0289477	FALSE		FALSE
ENSG00000121210	TMEM131L	NK	FALSE	1803	0.0289455	FALSE		FALSE
ENSG00000100744	GSKIP	NK	FALSE	1804	0.0289361	FALSE		FALSE
ENSG00000137513	NARS2	NK	FALSE	1804	0.0289361	FALSE		FALSE
ENSG00000143546	S100A8	NK	FALSE	1806	0.0289325	FALSE		FALSE
ENSG00000255819	KLRC4-KLRK1	NK	FALSE	1807	0.0289274	FALSE		FALSE
ENSG00000092020	PPP2R3C	NK	FALSE	1808	0.0289266	FALSE		FALSE
ENSG00000184144	CNTN2	NK	FALSE	1809	0.0289114	FALSE		FALSE
ENSG00000187950	OVCH1	NK	FALSE	1810	0.0288948	FALSE		FALSE
ENSG00000143633	C1orf131	NK	FALSE	1811	0.0288874	FALSE		FALSE
ENSG00000108578	BLMH	NK	FALSE	1812	0.0288697	FALSE		FALSE
ENSG00000214456	PLIN5	NK	FALSE	1813	0.0288692	FALSE		FALSE
ENSG00000284753	EEF1AKMT4	NK	FALSE	1814	0.0288667	FALSE		FALSE
ENSG00000196498	NCOR2	NK	FALSE	1815	0.0288593	TRUE	TSG	TRUE	Act
ENSG00000137193	PIM1	NK	TRUE	1816	0.0288542	TRUE	oncogene, fusion	TRUE	LoF
ENSG00000261408	TEN1-CDK3	NK	FALSE	1817	0.0288525	FALSE		FALSE
ENSG00000112062	MAPK14	NK	FALSE	1818	0.0288497	FALSE		FALSE
ENSG00000140451	PIF1	NK	FALSE	1819	0.0288456	FALSE		FALSE
ENSG00000172115	CYCS	NK	FALSE	1820	0.0288433	FALSE		FALSE
ENSG00000119787	ATL2	NK	FALSE	1821	0.0288433	FALSE		FALSE
ENSG00000204394	VARS1	NK	FALSE	1822	0.0288327	FALSE		FALSE
ENSG00000109046	WSB1	NK	FALSE	1823	0.028829	FALSE		FALSE
ENSG00000135205	CCDC146	NK	FALSE	1824	0.0288145	FALSE		FALSE
ENSG00000007174	DNAH9	NK	FALSE	1825	0.0288067	FALSE		FALSE
ENSG00000164304	CAGE1	NK	FALSE	1826	0.0288004	FALSE		FALSE
ENSG00000178951	ZBTB7A	NK	TRUE	1827	0.0288003	FALSE		FALSE
ENSG00000196313	POM121	NK	FALSE	1828	0.0287998	FALSE		FALSE
ENSG00000185024	BRF1	NK	FALSE	1829	0.0287964	FALSE		FALSE
ENSG00000138035	PNPT1	NK	FALSE	1830	0.0287838	FALSE		FALSE
ENSG00000119314	PTBP3	NK	FALSE	1831	0.0287766	FALSE		FALSE
ENSG00000137337	MDC1	NK	FALSE	1832	0.0287699	FALSE		FALSE
ENSG00000165006	UBAP1	NK	FALSE	1833	0.0287673	FALSE		FALSE
ENSG00000078902	TOLLIP	NK	FALSE	1834	0.0287566	FALSE		FALSE
ENSG00000124406	ATP8A1	NK	FALSE	1835	0.0287533	FALSE		FALSE
ENSG00000060069	CTDP1	NK	FALSE	1836	0.0287514	FALSE		FALSE
ENSG00000107537	PHYH	NK	FALSE	1837	0.0287509	FALSE		FALSE
ENSG00000141458	NPC1	NK	FALSE	1838	0.0287496	FALSE		FALSE
ENSG00000086504	MRPL28	NK	FALSE	1839	0.0287391	FALSE		FALSE
ENSG00000116266	STXBP3	NK	FALSE	1840	0.0287334	FALSE		FALSE
ENSG00000163945	UVSSA	NK	FALSE	1841	0.0287233	FALSE		FALSE
ENSG00000168234	TTC39C	NK	FALSE	1841	0.0287233	FALSE		FALSE
ENSG00000116209	TMEM59	NK	FALSE	1843	0.0287155	FALSE		FALSE
ENSG00000148700	ADD3	NK	FALSE	1844	0.028706	FALSE		FALSE
ENSG00000238227	TMEM250	NK	FALSE	1845	0.0287051	FALSE		FALSE
ENSG00000215372	ZNF705G	NK	FALSE	1846	0.0286944	FALSE		FALSE
ENSG00000183570	PCBP3	NK	FALSE	1847	0.0286922	FALSE		FALSE
ENSG00000170100	ZNF778	NK	FALSE	1848	0.0286879	FALSE		FALSE
ENSG00000204568	MRPS18B	NK	FALSE	1849	0.0286853	FALSE		FALSE
ENSG00000082014	SMARCD3	NK	FALSE	1850	0.0286737	FALSE		FALSE
ENSG00000164047	CAMP	NK	FALSE	1851	0.0286733	FALSE		FALSE
ENSG00000109133	TMEM33	NK	FALSE	1852	0.0286699	FALSE		FALSE
ENSG00000170515	PA2G4	NK	FALSE	1853	0.0286659	FALSE		FALSE
ENSG00000172175	MALT1	NK	TRUE	1854	0.0286546	TRUE	oncogene, fusion	TRUE	LoF
ENSG00000149260	CAPN5	NK	FALSE	1855	0.0286526	FALSE		FALSE
ENSG00000011566	MAP4K3	NK	FALSE	1856	0.0286464	FALSE		FALSE
ENSG00000168476	REEP4	NK	FALSE	1857	0.0286443	FALSE		FALSE
ENSG00000215021	PHB2	NK	FALSE	1858	0.0286382	FALSE		FALSE
ENSG00000109689	STIM2	NK	FALSE	1859	0.0286276	FALSE		FALSE
ENSG00000026025	VIM	NK	FALSE	1859	0.0286276	FALSE		FALSE
ENSG00000108510	MED13	NK	FALSE	1859	0.0286276	FALSE		FALSE
ENSG00000136205	TNS3	NK	FALSE	1862	0.0286066	FALSE		FALSE
ENSG00000134283	PPHLN1	NK	FALSE	1863	0.0286044	FALSE		FALSE
ENSG00000164796	CSMD3	NK	FALSE	1864	0.0286003	TRUE	TSG	FALSE
ENSG00000116221	MRPL37	NK	FALSE	1865	0.0285972	FALSE		FALSE
ENSG00000145332	KLHL8	NK	FALSE	1865	0.0285972	FALSE		FALSE
ENSG00000213185	FAM24B	NK	FALSE	1867	0.028591	FALSE		FALSE
ENSG00000119729	RHOQ	NK	FALSE	1868	0.0285826	FALSE		FALSE
ENSG00000155636	RBM45	NK	FALSE	1869	0.028558	FALSE		FALSE
ENSG00000118689	FOXO3	NK	TRUE	1870	0.0285577	TRUE	oncogene, TSG, fusion	TRUE	ambiguous
ENSG00000198898	CAPZA2	NK	FALSE	1870	0.0285577	FALSE		FALSE
ENSG00000162923	WDR26	NK	FALSE	1870	0.0285577	FALSE		FALSE
ENSG00000166523	CLEC4E	NK	FALSE	1870	0.0285577	FALSE		FALSE
ENSG00000185864	NPIPB4	NK	FALSE	1874	0.0285554	FALSE		FALSE
ENSG00000100448	CTSG	NK	FALSE	1875	0.0285394	FALSE		FALSE
ENSG00000116213	WRAP73	NK	FALSE	1876	0.0285343	FALSE		FALSE
ENSG00000100813	ACIN1	NK	FALSE	1877	0.0285322	FALSE		FALSE
ENSG00000164880	INTS1	NK	FALSE	1878	0.0285298	FALSE		FALSE
ENSG00000052749	RRP12	NK	FALSE	1879	0.0285268	FALSE		FALSE
ENSG00000130826	DKC1	NK	FALSE	1879	0.0285268	FALSE		FALSE
ENSG00000125746	EML2	NK	FALSE	1879	0.0285268	FALSE		FALSE
ENSG00000100129	EIF3L	NK	FALSE	1882	0.0285257	FALSE		FALSE
ENSG00000028310	BRD9	NK	FALSE	1883	0.0285135	FALSE		FALSE
ENSG00000154222	CC2D1B	NK	FALSE	1884	0.0285098	FALSE		FALSE
ENSG00000114374	USP9Y	NK	FALSE	1885	0.0284845	FALSE		FALSE
ENSG00000175467	SART1	NK	FALSE	1886	0.0284798	FALSE		FALSE
ENSG00000139350	NEDD1	NK	FALSE	1887	0.0284762	FALSE		FALSE
ENSG00000131100	ATP6V1E1	NK	FALSE	1888	0.0284731	FALSE		FALSE
ENSG00000107611	CUBN	NK	FALSE	1889	0.0284731	FALSE		FALSE
ENSG00000150093	ITGB1	NK	FALSE	1890	0.0284668	FALSE		FALSE
ENSG00000184226	PCDH9	NK	FALSE	1891	0.028464	FALSE		FALSE
ENSG00000188976	NOC2L	NK	FALSE	1892	0.0284603	FALSE		FALSE
ENSG00000135709	KIAA0513	NK	FALSE	1893	0.0284537	FALSE		FALSE
ENSG00000112200	ZNF451	NK	FALSE	1894	0.0284519	FALSE		FALSE
ENSG00000162971	TYW5	NK	FALSE	1895	0.0284466	FALSE		FALSE
ENSG00000111540	RAB5B	NK	FALSE	1895	0.0284466	FALSE		FALSE
ENSG00000107521	HPS1	NK	FALSE	1895	0.0284466	FALSE		FALSE
ENSG00000161010	MRNIP	NK	FALSE	1898	0.0284461	FALSE		FALSE
ENSG00000105793	GTPBP10	NK	FALSE	1899	0.0284387	FALSE		FALSE
ENSG00000053747	LAMA3	NK	FALSE	1900	0.0284168	FALSE		FALSE
ENSG00000109323	MANBA	NK	FALSE	1901	0.0283894	FALSE		FALSE
ENSG00000137145	DENND4C	NK	FALSE	1901	0.0283894	FALSE		FALSE
ENSG00000172890	NADSYN1	NK	FALSE	1903	0.0283764	FALSE		FALSE
ENSG00000168300	PCMTD1	NK	FALSE	1904	0.0283742	FALSE		TRUE	LoF
ENSG00000103995	CEP152	NK	FALSE	1905	0.0283701	FALSE		FALSE
ENSG00000073169	SELENOO	NK	FALSE	1906	0.0283612	FALSE		FALSE
ENSG00000023041	ZDHHC6	NK	FALSE	1907	0.0283541	FALSE		FALSE
ENSG00000111371	SLC38A1	NK	FALSE	1908	0.0283366	FALSE		FALSE
ENSG00000198300	PEG3	NK	FALSE	1909	0.0283305	FALSE		TRUE	Act
ENSG00000271503	CCL5	NK	FALSE	1910	0.028328	FALSE		FALSE
ENSG00000044090	CUL7	NK	FALSE	1911	0.0283272	FALSE		FALSE
ENSG00000265590	C21orf59-TCP10L	NK	FALSE	1912	0.0283238	FALSE		FALSE
ENSG00000140525	FANCI	NK	FALSE	1913	0.0283202	FALSE		FALSE
ENSG00000179715	PCED1B	NK	FALSE	1914	0.0283152	FALSE		FALSE
ENSG00000121281	ADCY7	NK	FALSE	1915	0.0283057	FALSE		FALSE
ENSG00000198964	SGMS1	NK	FALSE	1916	0.0283006	FALSE		FALSE
ENSG00000110880	CORO1C	NK	FALSE	1917	0.0282924	FALSE		FALSE
ENSG00000185418	TARS3	NK	FALSE	1918	0.0282747	FALSE		FALSE
ENSG00000133067	LGR6	NK	FALSE	1919	0.028273	FALSE		FALSE
ENSG00000144357	UBR3	NK	FALSE	1920	0.0282704	FALSE		FALSE
ENSG00000085224	ATRX	NK	TRUE	1921	0.0282491	TRUE	TSG	TRUE	LoF
ENSG00000132680	KHDC4	NK	FALSE	1922	0.0282391	FALSE		FALSE
ENSG00000166181	API5	NK	FALSE	1923	0.0282363	FALSE		FALSE
ENSG00000065882	TBC1D1	NK	FALSE	1924	0.0282328	FALSE		FALSE
ENSG00000141252	VPS53	NK	FALSE	1925	0.0282259	FALSE		FALSE
ENSG00000113369	ARRDC3	NK	FALSE	1926	0.0282258	FALSE		FALSE
ENSG00000204351	SKIV2L	NK	FALSE	1926	0.0282258	FALSE		FALSE
ENSG00000144182	LIPT1	NK	FALSE	1928	0.028205	FALSE		FALSE
ENSG00000101160	CTSZ	NK	FALSE	1929	0.0282042	FALSE		FALSE
ENSG00000183814	LIN9	NK	FALSE	1930	0.0282003	FALSE		FALSE
ENSG00000004939	SLC4A1	NK	FALSE	1931	0.0281941	FALSE		FALSE
ENSG00000141664	ZCCHC2	NK	FALSE	1932	0.0281922	FALSE		FALSE
ENSG00000153823	PID1	NK	FALSE	1933	0.0281891	FALSE		FALSE
ENSG00000136925	TSTD2	NK	FALSE	1934	0.0281694	FALSE		FALSE
ENSG00000119535	CSF3R	NK	TRUE	1935	0.0281635	TRUE	oncogene	TRUE	Act
ENSG00000150656	CNDP1	NK	FALSE	1936	0.0281624	FALSE		FALSE
ENSG00000169710	FASN	NK	FALSE	1937	0.0281478	FALSE		FALSE
ENSG00000188342	GTF2F2	NK	FALSE	1938	0.0281447	FALSE		FALSE
ENSG00000167323	STIM1	NK	FALSE	1939	0.0281282	FALSE		FALSE
ENSG00000141738	GRB7	NK	FALSE	1940	0.0281267	FALSE		FALSE
ENSG00000113558	SKP1	NK	FALSE	1941	0.0281177	FALSE		FALSE
ENSG00000167613	LAIR1	NK	FALSE	1942	0.028111	FALSE		FALSE
ENSG00000020181	ADGRA2	NK	FALSE	1943	0.0281093	FALSE		FALSE
ENSG00000237440	ZNF737	NK	FALSE	1944	0.0280996	FALSE		FALSE
ENSG00000215529	EFCAB8	NK	FALSE	1945	0.0280798	FALSE		FALSE
ENSG00000134910	STT3A	NK	FALSE	1946	0.0280722	FALSE		FALSE
ENSG00000136709	WDR33	NK	FALSE	1947	0.0280383	FALSE		FALSE
ENSG00000113810	SMC4	NK	FALSE	1948	0.0280383	FALSE		FALSE
ENSG00000186648	CARMIL3	NK	FALSE	1949	0.0280252	FALSE		FALSE
ENSG00000174125	TLR1	NK	FALSE	1950	0.0279967	FALSE		FALSE
ENSG00000106261	ZKSCAN1	NK	FALSE	1951	0.0279928	FALSE		FALSE
ENSG00000107736	CDH23	NK	TRUE	1952	0.0279861	FALSE		FALSE
ENSG00000091409	ITGA6	NK	FALSE	1953	0.0279843	FALSE		FALSE
ENSG00000084754	HADHA	NK	FALSE	1954	0.0279817	FALSE		FALSE
ENSG00000173826	KCNH6	NK	FALSE	1955	0.0279815	FALSE		FALSE
ENSG00000008300	CELSR3	NK	FALSE	1956	0.0279767	FALSE		FALSE
ENSG00000198522	GPN1	NK	FALSE	1957	0.0279741	FALSE		FALSE
ENSG00000156475	PPP2R2B	NK	FALSE	1958	0.0279658	FALSE		FALSE
ENSG00000171502	COL24A1	NK	FALSE	1959	0.0279516	FALSE		FALSE
ENSG00000180900	SCRIB	NK	FALSE	1960	0.0279468	FALSE		FALSE
ENSG00000123728	RAP2C	NK	FALSE	1961	0.0279346	FALSE		FALSE
ENSG00000079805	DNM2	NK	TRUE	1962	0.0279154	TRUE	TSG	FALSE
ENSG00000126581	BECN1	NK	FALSE	1963	0.0279064	FALSE		FALSE
ENSG00000091317	CMTM6	NK	FALSE	1964	0.0279011	FALSE		FALSE
ENSG00000088992	TESC	NK	FALSE	1964	0.0279011	FALSE		FALSE
ENSG00000167815	PRDX2	NK	FALSE	1966	0.027901	FALSE		FALSE
ENSG00000129347	KRI1	NK	FALSE	1967	0.0278994	FALSE		FALSE
ENSG00000137310	TCF19	NK	FALSE	1968	0.0278982	FALSE		FALSE
ENSG00000198554	WDHD1	NK	FALSE	1969	0.0278908	FALSE		FALSE
ENSG00000144036	EXOC6B	NK	FALSE	1970	0.0278901	FALSE		FALSE
ENSG00000119862	LGALSL	NK	FALSE	1971	0.0278681	FALSE		FALSE
ENSG00000198087	CD2AP	NK	FALSE	1972	0.0278677	FALSE		FALSE
ENSG00000185728	YTHDF3	NK	FALSE	1973	0.0278664	FALSE		FALSE
ENSG00000164292	RHOBTB3	NK	FALSE	1974	0.0278654	FALSE		FALSE
ENSG00000141576	RNF157	NK	FALSE	1975	0.0278518	FALSE		FALSE
ENSG00000151948	GLT1D1	NK	FALSE	1976	0.0278483	FALSE		FALSE
ENSG00000166261	ZNF202	NK	FALSE	1977	0.0278468	FALSE		FALSE
ENSG00000144674	GOLGA4	NK	FALSE	1978	0.0278344	FALSE		FALSE
ENSG00000110700	RPS13	NK	FALSE	1979	0.0278327	FALSE		FALSE
ENSG00000173992	CCS	NK	FALSE	1980	0.0278305	FALSE		FALSE
ENSG00000101557	USP14	NK	FALSE	1980	0.0278305	FALSE		FALSE
ENSG00000131378	RFTN1	NK	FALSE	1982	0.0278297	FALSE		FALSE
ENSG00000092201	SUPT16H	NK	FALSE	1983	0.0278272	FALSE		FALSE
ENSG00000107295	SH3GL2	NK	FALSE	1984	0.0278235	FALSE		FALSE
ENSG00000167552	TUBA1A	NK	FALSE	1985	0.0278172	FALSE		FALSE
ENSG00000149485	FADS1	NK	FALSE	1985	0.0278172	FALSE		FALSE
ENSG00000090097	PCBP4	NK	FALSE	1987	0.0278147	FALSE		FALSE
ENSG00000101972	STAG2	NK	TRUE	1988	0.0278072	TRUE	TSG	TRUE	LoF
ENSG00000198837	DENND4B	NK	FALSE	1989	0.0278031	FALSE		FALSE
ENSG00000137073	UBAP2	NK	FALSE	1990	0.0277796	FALSE		FALSE
ENSG00000139436	GIT2	NK	FALSE	1991	0.0277604	FALSE		FALSE
ENSG00000123983	ACSL3	NK	FALSE	1992	0.0277575	TRUE	fusion	TRUE	Act
ENSG00000259399	TGIF2-RAB5IF	NK	FALSE	1993	0.0277562	FALSE		FALSE
ENSG00000166669	ATF7IP2	NK	FALSE	1994	0.0277457	FALSE		FALSE
ENSG00000135622	SEMA4F	NK	FALSE	1995	0.0277387	FALSE		FALSE
ENSG00000147854	UHRF2	NK	FALSE	1996	0.027733	FALSE		FALSE
ENSG00000089818	NECAP1	NK	FALSE	1997	0.0277307	FALSE		FALSE
ENSG00000132664	POLR3F	NK	FALSE	1998	0.0277207	FALSE		FALSE
ENSG00000153107	ANAPC1	NK	FALSE	1999	0.0277135	FALSE		FALSE
ENSG00000138592	USP8	NK	FALSE	2000	0.0276965	TRUE	oncogene	TRUE	ambiguous
ENSG00000114904	NEK4	NK	FALSE	2000	0.0276965	FALSE		FALSE
ENSG00000205560	CPT1B	NK	FALSE	2002	0.0276903	FALSE		FALSE
ENSG00000176986	SEC24C	NK	FALSE	2003	0.0276755	FALSE		FALSE
ENSG00000176095	IP6K1	NK	FALSE	2004	0.0276734	FALSE		FALSE
ENSG00000137207	YIPF3	NK	FALSE	2005	0.0276711	FALSE		FALSE
ENSG00000146842	TMEM209	NK	FALSE	2005	0.0276711	FALSE		FALSE
ENSG00000174437	ATP2A2	NK	FALSE	2007	0.027669	FALSE		FALSE
ENSG00000188610	FAM72B	NK	FALSE	2008	0.0276646	FALSE		FALSE
ENSG00000100479	POLE2	NK	FALSE	2009	0.0276519	FALSE		FALSE
ENSG00000067334	DNTTIP2	NK	FALSE	2010	0.0276483	FALSE		FALSE
ENSG00000114626	ABTB1	NK	FALSE	2011	0.0276477	FALSE		FALSE
ENSG00000164402	SEPTIN8	NK	FALSE	2012	0.0276359	FALSE		FALSE
ENSG00000167862	MRPL58	NK	FALSE	2013	0.0276324	FALSE		FALSE
ENSG00000024048	UBR2	NK	FALSE	2014	0.0276021	FALSE		FALSE
ENSG00000090661	CERS4	NK	FALSE	2015	0.027585	FALSE		FALSE
ENSG00000106153	CHCHD2	NK	FALSE	2015	0.027585	FALSE		FALSE
ENSG00000103148	NPRL3	NK	FALSE	2017	0.0275808	FALSE		FALSE
ENSG00000156990	RPUSD3	NK	FALSE	2018	0.0275808	FALSE		FALSE
ENSG00000171163	ZNF692	NK	FALSE	2019	0.0275804	FALSE		FALSE
ENSG00000172009	THOP1	NK	FALSE	2020	0.0275779	FALSE		FALSE
ENSG00000205765	C5orf51	NK	FALSE	2021	0.0275737	FALSE		FALSE
ENSG00000083457	ITGAE	NK	FALSE	2022	0.0275726	FALSE		FALSE
ENSG00000137801	THBS1	NK	FALSE	2023	0.0275645	FALSE		FALSE
ENSG00000167232	ZNF91	NK	FALSE	2024	0.0275645	FALSE		FALSE
ENSG00000116698	SMG7	NK	FALSE	2025	0.027563	FALSE		FALSE
ENSG00000122641	INHBA	NK	FALSE	2026	0.0275583	FALSE		FALSE
ENSG00000115084	SLC35F5	NK	FALSE	2027	0.0275566	FALSE		FALSE
ENSG00000166165	CKB	NK	FALSE	2028	0.0275467	FALSE		FALSE
ENSG00000119778	ATAD2B	NK	FALSE	2029	0.0275458	FALSE		FALSE
ENSG00000105576	TNPO2	NK	FALSE	2030	0.0275383	FALSE		FALSE
ENSG00000174943	KCTD13	NK	FALSE	2031	0.0275371	FALSE		FALSE
ENSG00000132294	EFR3A	NK	FALSE	2032	0.0275355	FALSE		FALSE
ENSG00000128591	FLNC	NK	FALSE	2033	0.0275349	FALSE		FALSE
ENSG00000185304	RGPD2	NK	FALSE	2034	0.02753	FALSE		FALSE
ENSG00000105373	NOP53	NK	FALSE	2035	0.027527	FALSE		FALSE
ENSG00000111276	CDKN1B	NK	FALSE	2036	0.0275254	TRUE	TSG	TRUE	LoF
ENSG00000175931	UBE2O	NK	FALSE	2036	0.0275254	FALSE		FALSE
ENSG00000124422	USP22	NK	FALSE	2038	0.0275211	FALSE		FALSE
ENSG00000179950	PUF60	NK	FALSE	2039	0.0275151	FALSE		FALSE
ENSG00000184110	EIF3C	NK	FALSE	2040	0.0275149	FALSE		FALSE
ENSG00000141013	GAS8	NK	FALSE	2041	0.0275143	FALSE		FALSE
ENSG00000007314	SCN4A	NK	FALSE	2042	0.0275094	FALSE		FALSE
ENSG00000166825	ANPEP	NK	FALSE	2043	0.0275063	FALSE		FALSE
ENSG00000181722	ZBTB20	NK	FALSE	2044	0.027505	FALSE		TRUE	Act
ENSG00000275126	H4C13	NK	FALSE	2045	0.0275039	FALSE		FALSE
ENSG00000125354	SEPTIN6	NK	TRUE	2046	0.027494	TRUE	fusion	FALSE
ENSG00000134294	SLC38A2	NK	FALSE	2047	0.0274766	FALSE		FALSE
ENSG00000134851	TMEM165	NK	FALSE	2047	0.0274766	FALSE		FALSE
ENSG00000033030	ZCCHC8	NK	FALSE	2047	0.0274766	TRUE	fusion	FALSE
ENSG00000120594	PLXDC2	NK	FALSE	2050	0.0274721	FALSE		FALSE
ENSG00000149150	SLC43A1	NK	FALSE	2051	0.0274705	FALSE		FALSE
ENSG00000065135	GNAI3	NK	FALSE	2052	0.0274674	FALSE		FALSE
ENSG00000176148	TCP11L1	NK	FALSE	2052	0.0274674	FALSE		FALSE
ENSG00000183117	CSMD1	NK	FALSE	2054	0.0274637	FALSE		FALSE
ENSG00000141644	MBD1	NK	FALSE	2055	0.0274575	FALSE		FALSE
ENSG00000101425	BPI	NK	FALSE	2055	0.0274575	FALSE		FALSE
ENSG00000196230	TUBB	NK	FALSE	2057	0.0274477	FALSE		FALSE
ENSG00000163171	CDC42EP3	NK	FALSE	2058	0.0274446	FALSE		FALSE
ENSG00000096872	IFT74	NK	FALSE	2059	0.0274303	FALSE		FALSE
ENSG00000142794	NBPF3	NK	FALSE	2060	0.0274267	FALSE		FALSE
ENSG00000134070	IRAK2	NK	FALSE	2061	0.0274257	FALSE		FALSE
ENSG00000162885	B3GALNT2	NK	FALSE	2062	0.0274186	FALSE		FALSE
ENSG00000160593	JAML	NK	FALSE	2062	0.0274186	FALSE		FALSE
ENSG00000163577	EIF5A2	NK	FALSE	2062	0.0274186	FALSE		FALSE
ENSG00000139116	KIF21A	NK	FALSE	2065	0.027415	FALSE		FALSE
ENSG00000149480	MTA2	NK	FALSE	2066	0.0274108	FALSE		FALSE
ENSG00000175806	MSRA	NK	FALSE	2067	0.0274009	FALSE		FALSE
ENSG00000178149	DALRD3	NK	FALSE	2068	0.0274004	FALSE		FALSE
ENSG00000174839	DENND6A	NK	FALSE	2069	0.0273926	FALSE		FALSE
ENSG00000137628	DDX60	NK	FALSE	2069	0.0273926	FALSE		FALSE
ENSG00000151532	VTI1A	NK	FALSE	2071	0.0273881	TRUE	fusion	FALSE
ENSG00000096996	IL12RB1	NK	FALSE	2072	0.0273867	FALSE		FALSE
ENSG00000156675	RAB11FIP1	NK	FALSE	2073	0.0273866	FALSE		FALSE
ENSG00000107404	DVL1	NK	FALSE	2074	0.0273774	FALSE		FALSE
ENSG00000103168	TAF1C	NK	FALSE	2074	0.0273774	FALSE		FALSE
ENSG00000197635	DPP4	NK	FALSE	2074	0.0273774	FALSE		FALSE
ENSG00000100325	ASCC2	NK	FALSE	2077	0.0273718	FALSE		FALSE
ENSG00000134243	SORT1	NK	FALSE	2078	0.0273702	FALSE		FALSE
ENSG00000120254	MTHFD1L	NK	FALSE	2079	0.0273518	FALSE		FALSE
ENSG00000183090	FREM3	NK	FALSE	2080	0.0273421	FALSE		FALSE
ENSG00000151725	CENPU	NK	FALSE	2081	0.0273404	FALSE		FALSE
ENSG00000115902	SLC1A4	NK	FALSE	2082	0.0273375	FALSE		FALSE
ENSG00000136717	BIN1	NK	FALSE	2083	0.0273269	FALSE		FALSE
ENSG00000185947	ZNF267	NK	FALSE	2084	0.0273182	FALSE		FALSE
ENSG00000152207	CYSLTR2	NK	FALSE	2085	0.0273152	TRUE	oncogene	TRUE	Act
ENSG00000227057	WDR46	NK	FALSE	2086	0.02731	FALSE		FALSE
ENSG00000165323	FAT3	NK	FALSE	2087	0.0273082	TRUE		TRUE	ambiguous
ENSG00000163682	RPL9	NK	FALSE	2088	0.0273047	FALSE		FALSE
ENSG00000135077	HAVCR2	NK	FALSE	2089	0.0273	FALSE		FALSE
ENSG00000165516	KLHDC2	NK	FALSE	2090	0.0272918	FALSE		FALSE
ENSG00000125351	UPF3B	NK	FALSE	2091	0.0272804	FALSE		FALSE
ENSG00000119685	TTLL5	NK	FALSE	2092	0.0272793	FALSE		FALSE
ENSG00000108406	DHX40	NK	FALSE	2093	0.0272778	FALSE		FALSE
ENSG00000170619	COMMD5	NK	FALSE	2094	0.0272729	FALSE		FALSE
ENSG00000113615	SEC24A	NK	FALSE	2095	0.0272719	FALSE		FALSE
ENSG00000102125	TAZ	NK	FALSE	2095	0.0272719	FALSE		FALSE
ENSG00000135452	TSPAN31	NK	FALSE	2097	0.0272608	FALSE		FALSE
ENSG00000197372	ZNF675	NK	FALSE	2098	0.0272556	FALSE		FALSE
ENSG00000143164	DCAF6	NK	FALSE	2099	0.0272539	FALSE		FALSE
ENSG00000132254	ARFIP2	NK	FALSE	2100	0.0272517	FALSE		FALSE
ENSG00000099840	IZUMO4	NK	FALSE	2100	0.0272517	FALSE		FALSE
ENSG00000082269	FAM135A	NK	FALSE	2102	0.027245	FALSE		FALSE
ENSG00000060237	WNK1	NK	FALSE	2103	0.0272295	FALSE		FALSE
ENSG00000083223	TUT7	NK	FALSE	2104	0.0272285	FALSE		FALSE
ENSG00000136521	NDUFB5	NK	FALSE	2105	0.0272176	FALSE		FALSE
ENSG00000177200	CHD9	NK	FALSE	2106	0.0272081	FALSE		FALSE
ENSG00000080345	RIF1	NK	FALSE	2107	0.0272074	FALSE		FALSE
ENSG00000163359	COL6A3	NK	FALSE	2108	0.0272054	FALSE		FALSE
ENSG00000154359	LONRF1	NK	FALSE	2109	0.0272019	FALSE		FALSE
ENSG00000164587	RPS14	NK	FALSE	2110	0.0271936	FALSE		FALSE
ENSG00000115216	NRBP1	NK	FALSE	2110	0.0271936	FALSE		FALSE
ENSG00000204482	LST1	NK	FALSE	2110	0.0271936	FALSE		FALSE
ENSG00000127947	PTPN12	NK	FALSE	2113	0.0271829	FALSE		FALSE
ENSG00000111669	TPI1	NK	FALSE	2113	0.0271829	FALSE		FALSE
ENSG00000090382	LYZ	NK	FALSE	2115	0.0271716	FALSE		FALSE
ENSG00000119686	FLVCR2	NK	FALSE	2116	0.0271698	FALSE		FALSE
ENSG00000139572	GPR84	NK	FALSE	2117	0.0271675	FALSE		FALSE
ENSG00000110075	PPP6R3	NK	FALSE	2118	0.0271634	FALSE		FALSE
ENSG00000106278	PTPRZ1	NK	FALSE	2119	0.0271605	FALSE		FALSE
ENSG00000104164	BLOC1S6	NK	FALSE	2120	0.0271603	FALSE		FALSE
ENSG00000166579	NDEL1	NK	FALSE	2121	0.0271471	FALSE		FALSE
ENSG00000168904	LRRC28	NK	FALSE	2122	0.0271456	FALSE		FALSE
ENSG00000124782	RREB1	NK	FALSE	2123	0.0271436	FALSE		FALSE
ENSG00000144504	ANKMY1	NK	FALSE	2124	0.0271386	FALSE		FALSE
ENSG00000134884	ARGLU1	NK	FALSE	2125	0.0271369	FALSE		FALSE
ENSG00000149262	INTS4	NK	FALSE	2126	0.0271347	FALSE		FALSE
ENSG00000143436	MRPL9	NK	FALSE	2127	0.0271332	FALSE		FALSE
ENSG00000135899	SP110	NK	FALSE	2128	0.0271319	FALSE		FALSE
ENSG00000165140	FBP1	NK	FALSE	2129	0.0271249	FALSE		FALSE
ENSG00000165272	AQP3	NK	FALSE	2129	0.0271249	FALSE		FALSE
ENSG00000169436	COL22A1	NK	FALSE	2131	0.027123	FALSE		FALSE
ENSG00000197860	SGTB	NK	FALSE	2132	0.0271153	FALSE		FALSE
ENSG00000079263	SP140	NK	FALSE	2133	0.0271141	FALSE		TRUE	ambiguous
ENSG00000285635	AC021660.3	NK	FALSE	2134	0.0271138	FALSE		FALSE
ENSG00000077097	TOP2B	NK	FALSE	2135	0.0271136	FALSE		FALSE
ENSG00000086289	EPDR1	NK	FALSE	2136	0.0271135	FALSE		FALSE
ENSG00000163608	NEPRO	NK	FALSE	2137	0.0271015	FALSE		FALSE
ENSG00000048028	USP28	NK	FALSE	2138	0.0271012	FALSE		FALSE
ENSG00000172869	DMXL1	NK	FALSE	2138	0.0271012	FALSE		FALSE
ENSG00000183648	NDUFB1	NK	FALSE	2140	0.0270972	FALSE		FALSE
ENSG00000100299	ARSA	NK	FALSE	2140	0.0270972	FALSE		FALSE
ENSG00000114353	GNAI2	NK	FALSE	2142	0.0270834	FALSE		TRUE	ambiguous
ENSG00000197057	DTHD1	NK	FALSE	2143	0.027057	FALSE		FALSE
ENSG00000116017	ARID3A	NK	FALSE	2144	0.0270526	FALSE		FALSE
ENSG00000100304	TTLL12	NK	FALSE	2145	0.0270524	FALSE		FALSE
ENSG00000145016	RUBCN	NK	FALSE	2146	0.0270508	FALSE		FALSE
ENSG00000157193	LRP8	NK	FALSE	2146	0.0270508	FALSE		FALSE
ENSG00000111679	PTPN6	NK	TRUE	2148	0.0270466	TRUE	TSG	TRUE	LoF
ENSG00000071189	SNX13	NK	FALSE	2149	0.0270449	FALSE		FALSE
ENSG00000086570	FAT2	NK	FALSE	2150	0.0270406	FALSE		TRUE	Act
ENSG00000062598	ELMO2	NK	FALSE	2151	0.0270392	FALSE		FALSE
ENSG00000154330	PGM5	NK	FALSE	2152	0.0270389	FALSE		FALSE
ENSG00000204560	DHX16	NK	FALSE	2153	0.0270385	FALSE		FALSE
ENSG00000113269	RNF130	NK	FALSE	2154	0.0270309	FALSE		FALSE
ENSG00000111752	PHC1	NK	FALSE	2155	0.0270271	FALSE		FALSE
ENSG00000140332	TLE3	NK	FALSE	2155	0.0270271	FALSE		FALSE
ENSG00000187097	ENTPD5	NK	FALSE	2155	0.0270271	FALSE		FALSE
ENSG00000169189	NSMCE1	NK	FALSE	2155	0.0270271	FALSE		FALSE
ENSG00000118508	RAB32	NK	FALSE	2159	0.0270177	FALSE		FALSE
ENSG00000115419	GLS	NK	FALSE	2160	0.027014	FALSE		FALSE
ENSG00000145220	LYAR	NK	FALSE	2161	0.027014	FALSE		FALSE
ENSG00000110367	DDX6	NK	TRUE	2162	0.027012	TRUE	oncogene, fusion	TRUE	ambiguous
ENSG00000133962	CATSPERB	NK	FALSE	2163	0.0270063	FALSE		FALSE
ENSG00000113013	HSPA9	NK	FALSE	2164	0.0269912	FALSE		FALSE
ENSG00000164211	STARD4	NK	FALSE	2165	0.0269909	FALSE		FALSE
ENSG00000102893	PHKB	NK	FALSE	2165	0.0269909	FALSE		FALSE
ENSG00000136811	ODF2	NK	FALSE	2167	0.0269775	FALSE		FALSE
ENSG00000095906	NUBP2	NK	FALSE	2168	0.0269753	FALSE		FALSE
ENSG00000130939	UBE4B	NK	FALSE	2169	0.0269729	FALSE		FALSE
ENSG00000100412	ACO2	NK	FALSE	2170	0.0269702	FALSE		FALSE
ENSG00000070081	NUCB2	NK	FALSE	2171	0.0269666	FALSE		FALSE
ENSG00000100368	CSF2RB	NK	FALSE	2172	0.026965	FALSE		FALSE
ENSG00000171604	CXXC5	NK	FALSE	2172	0.026965	FALSE		FALSE
ENSG00000159753	CARMIL2	NK	FALSE	2172	0.026965	FALSE		FALSE
ENSG00000103227	LMF1	NK	FALSE	2172	0.026965	FALSE		FALSE
ENSG00000115548	KDM3A	NK	FALSE	2176	0.02696	FALSE		FALSE
ENSG00000180901	KCTD2	NK	FALSE	2176	0.02696	FALSE		FALSE
ENSG00000084463	WBP11	NK	FALSE	2176	0.02696	FALSE		FALSE
ENSG00000090376	IRAK3	NK	FALSE	2179	0.0269592	FALSE		FALSE
ENSG00000008710	PKD1	NK	FALSE	2180	0.0269538	FALSE		FALSE
ENSG00000112249	ASCC3	NK	FALSE	2181	0.0269493	FALSE		FALSE
ENSG00000172164	SNTB1	NK	FALSE	2181	0.0269493	FALSE		FALSE
ENSG00000204131	NHSL2	NK	FALSE	2183	0.026949	FALSE		FALSE
ENSG00000087266	SH3BP2	NK	FALSE	2184	0.0269476	FALSE		FALSE
ENSG00000213079	SCAF8	NK	FALSE	2185	0.0269332	FALSE		FALSE
ENSG00000275023	MLLT6	NK	TRUE	2186	0.0269305	TRUE	fusion	FALSE
ENSG00000116678	LEPR	NK	FALSE	2187	0.0269285	FALSE		FALSE
ENSG00000110713	NUP98	NK	TRUE	2187	0.0269285	TRUE	oncogene, fusion	FALSE
ENSG00000153162	BMP6	NK	FALSE	2187	0.0269285	FALSE		FALSE
ENSG00000126391	FRMD8	NK	FALSE	2190	0.0269269	FALSE		FALSE
ENSG00000137959	IFI44L	NK	FALSE	2190	0.0269269	FALSE		FALSE
ENSG00000081913	PHLPP1	NK	FALSE	2192	0.0269211	FALSE		FALSE
ENSG00000129675	ARHGEF6	NK	FALSE	2192	0.0269211	FALSE		FALSE
ENSG00000204681	GABBR1	NK	FALSE	2192	0.0269211	FALSE		FALSE
ENSG00000139793	MBNL2	NK	FALSE	2195	0.0269173	FALSE		FALSE
ENSG00000133318	RTN3	NK	FALSE	2196	0.0269131	FALSE		FALSE
ENSG00000137312	FLOT1	NK	FALSE	2197	0.0269052	FALSE		FALSE
ENSG00000133835	HSD17B4	NK	FALSE	2197	0.0269052	FALSE		FALSE
ENSG00000059145	UNKL	NK	FALSE	2199	0.0268896	FALSE		FALSE
ENSG00000177575	CD163	NK	FALSE	2200	0.0268804	FALSE		FALSE
ENSG00000112877	CEP72	NK	FALSE	2200	0.0268804	FALSE		FALSE
ENSG00000087053	MTMR2	NK	FALSE	2200	0.0268804	FALSE		FALSE
ENSG00000089280	FUS	NK	TRUE	2203	0.0268798	TRUE	TSG, fusion	FALSE
ENSG00000168653	NDUFS5	NK	FALSE	2203	0.0268798	FALSE		FALSE
ENSG00000254245	PCDHGA3	NK	FALSE	2205	0.026879	FALSE		FALSE
ENSG00000100731	PCNX1	NK	FALSE	2206	0.026876	FALSE		FALSE
ENSG00000006607	FARP2	NK	FALSE	2207	0.0268746	FALSE		FALSE
ENSG00000166783	MARF1	NK	FALSE	2208	0.0268698	FALSE		FALSE
ENSG00000118961	LDAH	NK	FALSE	2208	0.0268698	FALSE		FALSE
ENSG00000196504	PRPF40A	NK	FALSE	2210	0.0268538	FALSE		FALSE
ENSG00000103091	WDR59	NK	FALSE	2211	0.0268529	FALSE		FALSE
ENSG00000154767	XPC	NK	FALSE	2212	0.0268522	TRUE	TSG	TRUE	LoF
ENSG00000214212	C19orf38	NK	FALSE	2212	0.0268522	FALSE		FALSE
ENSG00000015475	BID	NK	FALSE	2214	0.0268512	FALSE		FALSE
ENSG00000105829	BET1	NK	FALSE	2215	0.0268491	FALSE		FALSE
ENSG00000100284	TOM1	NK	FALSE	2216	0.0268453	FALSE		FALSE
ENSG00000149932	TMEM219	NK	FALSE	2217	0.0268433	FALSE		FALSE
ENSG00000072518	MARK2	NK	FALSE	2218	0.0268424	FALSE		TRUE	ambiguous
ENSG00000144136	SLC20A1	NK	FALSE	2219	0.0268423	FALSE		FALSE
ENSG00000130731	METTL26	NK	FALSE	2220	0.026838	FALSE		FALSE
ENSG00000167965	MLST8	NK	FALSE	2220	0.026838	FALSE		FALSE
ENSG00000143416	SELENBP1	NK	FALSE	2222	0.0268359	FALSE		FALSE
ENSG00000149418	ST14	NK	FALSE	2222	0.0268359	FALSE		FALSE
ENSG00000172893	DHCR7	NK	FALSE	2224	0.0268343	FALSE		FALSE
ENSG00000142676	RPL11	NK	FALSE	2225	0.0268328	FALSE		FALSE
ENSG00000163755	HPS3	NK	FALSE	2226	0.0268284	FALSE		FALSE
ENSG00000148926	ADM	NK	FALSE	2227	0.0268273	FALSE		FALSE
ENSG00000196417	ZNF765	NK	FALSE	2228	0.026821	FALSE		FALSE
ENSG00000164828	SUN1	NK	FALSE	2229	0.0268166	FALSE		FALSE
ENSG00000196092	PAX5	NK	TRUE	2230	0.026804	TRUE	oncogene, TSG, fusion	FALSE
ENSG00000140848	CPNE2	NK	FALSE	2231	0.0267846	FALSE		FALSE
ENSG00000114770	ABCC5	NK	FALSE	2232	0.0267841	FALSE		FALSE
ENSG00000159352	PSMD4	NK	FALSE	2232	0.0267841	FALSE		FALSE
ENSG00000130723	PRRC2B	NK	FALSE	2232	0.0267841	FALSE		FALSE
ENSG00000155629	PIK3AP1	NK	FALSE	2235	0.0267715	FALSE		FALSE
ENSG00000073111	MCM2	NK	FALSE	2236	0.0267576	FALSE		FALSE
ENSG00000133657	ATP13A3	NK	FALSE	2236	0.0267576	FALSE		FALSE
ENSG00000187796	CARD9	NK	FALSE	2236	0.0267576	FALSE		FALSE
ENSG00000151376	ME3	NK	FALSE	2236	0.0267576	FALSE		FALSE
ENSG00000106682	EIF4H	NK	FALSE	2236	0.0267576	FALSE		FALSE
ENSG00000013288	MAN2B2	NK	FALSE	2241	0.0267362	FALSE		FALSE
ENSG00000160221	GATD3A	NK	FALSE	2242	0.0267322	FALSE		FALSE
ENSG00000197226	TBC1D9B	NK	FALSE	2243	0.0267269	FALSE		FALSE
ENSG00000122884	P4HA1	NK	FALSE	2244	0.0267204	FALSE		FALSE
ENSG00000198771	RCSD1	NK	FALSE	2245	0.0267079	FALSE		FALSE
ENSG00000198034	RPS4X	NK	FALSE	2246	0.0266996	FALSE		FALSE
ENSG00000183255	PTTG1IP	NK	FALSE	2246	0.0266996	FALSE		FALSE
ENSG00000129351	ILF3	NK	FALSE	2248	0.0266938	FALSE		FALSE
ENSG00000091128	LAMB4	NK	FALSE	2249	0.0266907	FALSE		FALSE
ENSG00000136813	ECPAS	NK	FALSE	2250	0.0266861	FALSE		FALSE
ENSG00000067225	PKM	NK	FALSE	2251	0.0266781	FALSE		FALSE
ENSG00000091157	WDR7	NK	FALSE	2252	0.026666	FALSE		FALSE
ENSG00000142634	EFHD2	NK	FALSE	2253	0.0266506	FALSE		FALSE
ENSG00000166411	IDH3A	NK	FALSE	2254	0.0266502	FALSE		FALSE
ENSG00000170248	PDCD6IP	NK	FALSE	2255	0.0266411	FALSE		FALSE
ENSG00000136754	ABI1	NK	TRUE	2255	0.0266411	TRUE	TSG, fusion	TRUE	ambiguous
ENSG00000109107	ALDOC	NK	FALSE	2257	0.0266356	FALSE		FALSE
ENSG00000171310	CHST11	NK	TRUE	2257	0.0266356	TRUE	oncogene, fusion	FALSE
ENSG00000138785	INTS12	NK	FALSE	2259	0.0266336	FALSE		FALSE
ENSG00000104626	ERI1	NK	FALSE	2259	0.0266336	FALSE		FALSE
ENSG00000181804	SLC9A9	NK	FALSE	2261	0.0266304	FALSE		FALSE
ENSG00000106799	TGFBR1	NK	FALSE	2262	0.026629	FALSE		FALSE
ENSG00000134987	WDR36	NK	FALSE	2263	0.026622	FALSE		FALSE
ENSG00000111224	PARP11	NK	FALSE	2264	0.0266031	FALSE		FALSE
ENSG00000174776	WDR49	NK	FALSE	2265	0.0265912	FALSE		FALSE
ENSG00000130479	MAP1S	NK	FALSE	2266	0.0265894	FALSE		FALSE
ENSG00000135127	BICDL1	NK	FALSE	2267	0.0265774	FALSE		FALSE
ENSG00000100258	LMF2	NK	FALSE	2268	0.0265758	FALSE		FALSE
ENSG00000167393	PPP2R3B	NK	FALSE	2269	0.026572	FALSE		FALSE
ENSG00000115904	SOS1	NK	FALSE	2270	0.02657	FALSE		TRUE	Act
ENSG00000137760	ALKBH8	NK	FALSE	2271	0.0265632	FALSE		FALSE
ENSG00000125952	MAX	NK	FALSE	2272	0.0265623	TRUE	TSG	TRUE	Act
ENSG00000166326	TRIM44	NK	FALSE	2272	0.0265623	FALSE		FALSE
ENSG00000011405	PIK3C2A	NK	FALSE	2274	0.0265606	FALSE		FALSE
ENSG00000170448	NFXL1	NK	FALSE	2275	0.0265605	FALSE		FALSE
ENSG00000060339	CCAR1	NK	FALSE	2276	0.026559	FALSE		FALSE
ENSG00000151611	MMAA	NK	FALSE	2277	0.0265516	FALSE		FALSE
ENSG00000273749	CYFIP1	NK	FALSE	2277	0.0265516	FALSE		FALSE
ENSG00000108506	INTS2	NK	FALSE	2279	0.0265447	FALSE		FALSE
ENSG00000114999	TTL	NK	FALSE	2279	0.0265447	FALSE		FALSE
ENSG00000115368	WDR75	NK	FALSE	2281	0.0265427	FALSE		FALSE
ENSG00000173473	SMARCC1	NK	FALSE	2282	0.0265379	FALSE		FALSE
ENSG00000111731	C2CD5	NK	FALSE	2283	0.0265329	FALSE		FALSE
ENSG00000117676	RPS6KA1	NK	FALSE	2284	0.0265236	FALSE		FALSE
ENSG00000113658	SMAD5	NK	FALSE	2285	0.0265232	FALSE		FALSE
ENSG00000035664	DAPK2	NK	FALSE	2286	0.0265197	FALSE		FALSE
ENSG00000205359	SLCO6A1	NK	FALSE	2287	0.0265185	FALSE		FALSE
ENSG00000171109	MFN1	NK	FALSE	2288	0.0265157	FALSE		FALSE
ENSG00000161526	SAP30BP	NK	FALSE	2289	0.0265037	FALSE		FALSE
ENSG00000138829	FBN2	NK	FALSE	2290	0.0264862	FALSE		TRUE	ambiguous
ENSG00000155008	APOOL	NK	FALSE	2291	0.0264857	FALSE		FALSE
ENSG00000008438	PGLYRP1	NK	FALSE	2292	0.0264777	FALSE		FALSE
ENSG00000148296	SURF6	NK	FALSE	2293	0.0264729	FALSE		FALSE
ENSG00000010256	UQCRC1	NK	FALSE	2294	0.0264699	FALSE		FALSE
ENSG00000055332	EIF2AK2	NK	FALSE	2295	0.0264682	FALSE		FALSE
ENSG00000150316	CWC15	NK	FALSE	2296	0.026466	FALSE		FALSE
ENSG00000165949	IFI27	NK	FALSE	2297	0.0264657	FALSE		FALSE
ENSG00000035928	RFC1	NK	FALSE	2297	0.0264657	FALSE		FALSE
ENSG00000134759	ELP2	NK	FALSE	2299	0.0264652	FALSE		FALSE
ENSG00000126602	TRAP1	NK	FALSE	2300	0.0264648	FALSE		FALSE
ENSG00000197969	VPS13A	NK	FALSE	2301	0.0264601	FALSE		FALSE
ENSG00000146409	SLC18B1	NK	FALSE	2302	0.026458	FALSE		FALSE
ENSG00000218739	CEBPZOS	NK	FALSE	2303	0.0264568	FALSE		FALSE
ENSG00000060140	STYK1	NK	FALSE	2304	0.0264523	FALSE		FALSE
ENSG00000023318	ERP44	NK	FALSE	2305	0.0264499	FALSE		FALSE
ENSG00000128585	MKLN1	NK	FALSE	2306	0.0264442	FALSE		FALSE
ENSG00000134318	ROCK2	NK	FALSE	2307	0.0264412	FALSE		FALSE
ENSG00000046651	OFD1	NK	FALSE	2307	0.0264412	FALSE		FALSE
ENSG00000069329	VPS35	NK	FALSE	2307	0.0264412	FALSE		FALSE
ENSG00000151466	SCLT1	NK	FALSE	2310	0.0264398	FALSE		FALSE
ENSG00000150995	ITPR1	NK	FALSE	2311	0.0264387	FALSE		FALSE
ENSG00000178982	EIF3K	NK	FALSE	2311	0.0264387	FALSE		FALSE
ENSG00000125656	CLPP	NK	FALSE	2311	0.0264387	FALSE		FALSE
ENSG00000211455	STK38L	NK	FALSE	2311	0.0264387	FALSE		FALSE
ENSG00000179295	PTPN11	NK	TRUE	2315	0.0264365	TRUE	oncogene	TRUE	Act
ENSG00000157106	SMG1	NK	FALSE	2316	0.0264316	FALSE		FALSE
ENSG00000010278	CD9	NK	FALSE	2317	0.0264276	FALSE		FALSE
ENSG00000168056	LTBP3	NK	FALSE	2318	0.0264266	FALSE		FALSE
ENSG00000163735	CXCL5	NK	FALSE	2319	0.0264228	FALSE		FALSE
ENSG00000031823	RANBP3	NK	FALSE	2319	0.0264228	FALSE		FALSE
ENSG00000089154	GCN1	NK	FALSE	2319	0.0264228	FALSE		FALSE
ENSG00000159445	THEM4	NK	FALSE	2319	0.0264228	FALSE		FALSE
ENSG00000118985	ELL2	NK	FALSE	2319	0.0264228	FALSE		FALSE
ENSG00000067596	DHX8	NK	FALSE	2324	0.0264216	FALSE		FALSE
ENSG00000101336	HCK	NK	FALSE	2325	0.0263944	FALSE		FALSE
ENSG00000106066	CPVL	NK	FALSE	2326	0.0263915	FALSE		FALSE
ENSG00000054523	KIF1B	NK	FALSE	2327	0.0263864	FALSE		FALSE
ENSG00000108389	MTMR4	NK	FALSE	2327	0.0263864	FALSE		FALSE
ENSG00000163319	MRPS18C	NK	FALSE	2327	0.0263864	FALSE		FALSE
ENSG00000168159	RNF187	NK	FALSE	2327	0.0263864	FALSE		FALSE
ENSG00000111676	ATN1	NK	FALSE	2331	0.02638	FALSE		FALSE
ENSG00000275052	PPP4R3B	NK	FALSE	2332	0.0263744	FALSE		FALSE
ENSG00000115266	APC2	NK	FALSE	2333	0.0263738	FALSE		FALSE
ENSG00000138386	NAB1	NK	FALSE	2334	0.0263659	FALSE		FALSE
ENSG00000167220	HDHD2	NK	FALSE	2335	0.0263657	FALSE		FALSE
ENSG00000065989	PDE4A	NK	FALSE	2336	0.0263644	FALSE		FALSE
ENSG00000143870	PDIA6	NK	FALSE	2337	0.0263585	FALSE		FALSE
ENSG00000150637	CD226	NK	FALSE	2338	0.0263532	FALSE		FALSE
ENSG00000158683	PKD1L1	NK	FALSE	2339	0.0263466	FALSE		FALSE
ENSG00000166598	HSP90B1	NK	FALSE	2340	0.026344	FALSE		FALSE
ENSG00000131061	ZNF341	NK	FALSE	2341	0.0263307	FALSE		FALSE
ENSG00000142599	RERE	NK	FALSE	2342	0.0263283	FALSE		FALSE
ENSG00000136169	SETDB2	NK	FALSE	2342	0.0263283	FALSE		FALSE
ENSG00000156504	FAM122B	NK	FALSE	2344	0.0263212	FALSE		FALSE
ENSG00000156795	WDYHV1	NK	FALSE	2345	0.0263153	FALSE		FALSE
ENSG00000147548	NSD3	NK	TRUE	2346	0.0263066	TRUE	oncogene, fusion	FALSE
ENSG00000108219	TSPAN14	NK	FALSE	2347	0.0262949	FALSE		FALSE
ENSG00000148400	NOTCH1	NK	TRUE	2348	0.0262893	TRUE	oncogene, TSG, fusion	TRUE	ambiguous
ENSG00000039139	DNAH5	NK	FALSE	2349	0.0262851	FALSE		FALSE
ENSG00000103811	CTSH	NK	FALSE	2350	0.0262843	FALSE		FALSE
ENSG00000204310	AGPAT1	NK	FALSE	2351	0.0262822	FALSE		FALSE
ENSG00000103494	RPGRIP1L	NK	FALSE	2352	0.0262818	FALSE		FALSE
ENSG00000138031	ADCY3	NK	FALSE	2353	0.0262684	FALSE		FALSE
ENSG00000065911	MTHFD2	NK	FALSE	2353	0.0262684	FALSE		FALSE
ENSG00000153922	CHD1	NK	FALSE	2353	0.0262684	FALSE		FALSE
ENSG00000113569	NUP155	NK	FALSE	2353	0.0262684	FALSE		FALSE
ENSG00000164934	DCAF13	NK	FALSE	2357	0.0262634	FALSE		FALSE
ENSG00000158411	MITD1	NK	FALSE	2357	0.0262634	FALSE		FALSE
ENSG00000130714	POMT1	NK	FALSE	2357	0.0262634	FALSE		FALSE
ENSG00000100911	PSME2	NK	FALSE	2360	0.0262528	FALSE		FALSE
ENSG00000136758	YME1L1	NK	FALSE	2361	0.0262298	FALSE		FALSE
ENSG00000075415	SLC25A3	NK	FALSE	2362	0.0262242	FALSE		FALSE
ENSG00000126709	IFI6	NK	FALSE	2363	0.0262145	FALSE		FALSE
ENSG00000168615	ADAM9	NK	FALSE	2363	0.0262145	FALSE		FALSE
ENSG00000198805	PNP	NK	FALSE	2363	0.0262145	FALSE		FALSE
ENSG00000104529	EEF1D	NK	FALSE	2366	0.0261947	FALSE		FALSE
ENSG00000239713	APOBEC3G	NK	FALSE	2367	0.0261906	FALSE		FALSE
ENSG00000159921	GNE	NK	FALSE	2368	0.0261905	FALSE		FALSE
ENSG00000090054	SPTLC1	NK	FALSE	2369	0.0261859	FALSE		FALSE
ENSG00000172845	SP3	NK	FALSE	2370	0.0261828	FALSE		FALSE
ENSG00000149781	FERMT3	NK	FALSE	2371	0.0261801	FALSE		FALSE
ENSG00000110697	PITPNM1	NK	FALSE	2372	0.0261757	FALSE		FALSE
ENSG00000173757	STAT5B	NK	TRUE	2373	0.0261751	TRUE	oncogene, TSG, fusion	TRUE	ambiguous
ENSG00000038382	TRIO	NK	FALSE	2374	0.0261749	FALSE		FALSE
ENSG00000138182	KIF20B	NK	FALSE	2375	0.0261721	FALSE		FALSE
ENSG00000197603	CPLANE1	NK	FALSE	2375	0.0261721	FALSE		FALSE
ENSG00000010610	CD4	NK	FALSE	2375	0.0261721	FALSE		FALSE
ENSG00000085978	ATG16L1	NK	FALSE	2375	0.0261721	FALSE		FALSE
ENSG00000169220	RGS14	NK	FALSE	2379	0.0261716	FALSE		FALSE
ENSG00000135916	ITM2C	NK	FALSE	2380	0.0261713	FALSE		FALSE
ENSG00000180817	PPA1	NK	FALSE	2380	0.0261713	FALSE		FALSE
ENSG00000162729	IGSF8	NK	FALSE	2382	0.0261677	FALSE		FALSE
ENSG00000149177	PTPRJ	NK	FALSE	2383	0.0261672	FALSE		FALSE
ENSG00000204186	ZDBF2	NK	FALSE	2384	0.0261632	FALSE		FALSE
ENSG00000166589	CDH16	NK	FALSE	2385	0.0261535	FALSE		FALSE
ENSG00000182718	ANXA2	NK	FALSE	2386	0.0261471	FALSE		FALSE
ENSG00000196118	CCDC189	NK	FALSE	2387	0.0261358	FALSE		FALSE
ENSG00000162825	NBPF8	NK	FALSE	2388	0.0261296	FALSE		FALSE
ENSG00000160588	MPZL3	NK	FALSE	2389	0.0261257	FALSE		FALSE
ENSG00000129219	PLD2	NK	FALSE	2389	0.0261257	FALSE		FALSE
ENSG00000261832	AC138894.1	NK	FALSE	2391	0.0261192	FALSE		FALSE
ENSG00000112782	CLIC5	NK	FALSE	2392	0.0261163	FALSE		FALSE
ENSG00000120910	PPP3CC	NK	FALSE	2393	0.0261041	FALSE		FALSE
ENSG00000126822	PLEKHG3	NK	FALSE	2394	0.0260977	FALSE		FALSE
ENSG00000198612	COPS8	NK	FALSE	2395	0.0260975	FALSE		FALSE
ENSG00000145241	CENPC	NK	FALSE	2396	0.0260929	FALSE		FALSE
ENSG00000127533	F2RL3	NK	FALSE	2397	0.026091	FALSE		FALSE
ENSG00000178202	POGLUT3	NK	FALSE	2398	0.0260881	FALSE		FALSE
ENSG00000109743	BST1	NK	FALSE	2399	0.026088	FALSE		FALSE
ENSG00000165246	NLGN4Y	NK	FALSE	2400	0.0260793	FALSE		FALSE
ENSG00000132965	ALOX5AP	NK	FALSE	2401	0.0260789	FALSE		FALSE
ENSG00000166224	SGPL1	NK	FALSE	2401	0.0260789	FALSE		FALSE
ENSG00000061987	MON2	NK	FALSE	2403	0.0260775	FALSE		FALSE
ENSG00000164010	ERMAP	NK	FALSE	2403	0.0260775	FALSE		FALSE
ENSG00000136867	SLC31A2	NK	FALSE	2405	0.0260706	FALSE		FALSE
ENSG00000135968	GCC2	NK	FALSE	2406	0.0260682	FALSE		FALSE
ENSG00000134815	DHX34	NK	FALSE	2407	0.0260555	FALSE		FALSE
ENSG00000154217	PITPNC1	NK	FALSE	2407	0.0260555	FALSE		FALSE
ENSG00000137752	CASP1	NK	FALSE	2409	0.0260505	FALSE		FALSE
ENSG00000188243	COMMD6	NK	FALSE	2409	0.0260505	FALSE		FALSE
ENSG00000132024	CC2D1A	NK	FALSE	2411	0.0260367	FALSE		FALSE
ENSG00000143324	XPR1	NK	FALSE	2411	0.0260367	FALSE		FALSE
ENSG00000213339	QTRT1	NK	FALSE	2413	0.0260355	FALSE		FALSE
ENSG00000204469	PRRC2A	NK	FALSE	2414	0.0260253	FALSE		FALSE
ENSG00000163312	HELQ	NK	FALSE	2415	0.0260211	FALSE		FALSE
ENSG00000147383	NSDHL	NK	FALSE	2416	0.025998	FALSE		FALSE
ENSG00000129103	SUMF2	NK	FALSE	2416	0.025998	FALSE		FALSE
ENSG00000166947	EPB42	NK	FALSE	2418	0.0259946	FALSE		FALSE
ENSG00000125386	FAM193A	NK	FALSE	2419	0.0259899	FALSE		FALSE
ENSG00000015133	CCDC88C	NK	FALSE	2419	0.0259899	FALSE		FALSE
ENSG00000157764	BRAF	NK	TRUE	2421	0.0259807	TRUE	oncogene, fusion	TRUE	Act
ENSG00000083896	YTHDC1	NK	FALSE	2422	0.0259802	FALSE		FALSE
ENSG00000116560	SFPQ	NK	FALSE	2422	0.0259802	TRUE	TSG, fusion	FALSE
ENSG00000095209	TMEM38B	NK	FALSE	2424	0.0259767	FALSE		FALSE
ENSG00000125827	TMX4	NK	FALSE	2424	0.0259767	FALSE		FALSE
ENSG00000089159	PXN	NK	FALSE	2424	0.0259767	FALSE		FALSE
ENSG00000143314	MRPL24	NK	FALSE	2424	0.0259767	FALSE		FALSE
ENSG00000044115	CTNNA1	NK	TRUE	2428	0.0259752	TRUE	TSG, fusion	FALSE
ENSG00000012817	KDM5D	NK	FALSE	2428	0.0259752	FALSE		FALSE
ENSG00000142937	RPS8	NK	FALSE	2430	0.0259717	FALSE		FALSE
ENSG00000134265	NAPG	NK	FALSE	2430	0.0259717	FALSE		FALSE
ENSG00000162894	FCMR	NK	FALSE	2430	0.0259717	FALSE		FALSE
ENSG00000143727	ACP1	NK	FALSE	2430	0.0259717	FALSE		FALSE
ENSG00000134371	CDC73	NK	FALSE	2430	0.0259717	TRUE	TSG	TRUE	LoF
ENSG00000132646	PCNA	NK	FALSE	2430	0.0259717	FALSE		FALSE
ENSG00000130703	OSBPL2	NK	FALSE	2436	0.0259715	FALSE		FALSE
ENSG00000114738	MAPKAPK3	NK	FALSE	2437	0.0259682	FALSE		FALSE
ENSG00000213563	C8orf82	NK	FALSE	2438	0.0259458	FALSE		FALSE
ENSG00000144712	CAND2	NK	FALSE	2439	0.0259457	FALSE		FALSE
ENSG00000196526	AFAP1	NK	FALSE	2440	0.0259352	FALSE		FALSE
ENSG00000148219	ASTN2	NK	FALSE	2441	0.0259329	FALSE		FALSE
ENSG00000011426	ANLN	NK	FALSE	2442	0.0259259	FALSE		FALSE
ENSG00000107185	RGP1	NK	FALSE	2443	0.0259237	FALSE		FALSE
ENSG00000149809	TM7SF2	NK	FALSE	2444	0.0258978	FALSE		FALSE
ENSG00000154127	UBASH3B	NK	FALSE	2445	0.0258964	FALSE		FALSE
ENSG00000175048	ZDHHC14	NK	FALSE	2445	0.0258964	FALSE		FALSE
ENSG00000100142	POLR2F	NK	FALSE	2445	0.0258964	FALSE		FALSE
ENSG00000070367	EXOC5	NK	FALSE	2445	0.0258964	FALSE		FALSE
ENSG00000132950	ZMYM5	NK	FALSE	2449	0.025894	FALSE		FALSE
ENSG00000105568	PPP2R1A	NK	FALSE	2450	0.025882	TRUE	TSG	TRUE	Act
ENSG00000100714	MTHFD1	NK	FALSE	2451	0.0258802	FALSE		FALSE
ENSG00000111670	GNPTAB	NK	FALSE	2452	0.0258802	FALSE		FALSE
ENSG00000132155	RAF1	NK	FALSE	2452	0.0258802	TRUE	oncogene, fusion	TRUE	Act
ENSG00000170035	UBE2E3	NK	FALSE	2452	0.0258802	FALSE		FALSE
ENSG00000105486	LIG1	NK	FALSE	2452	0.0258802	FALSE		FALSE
ENSG00000126749	EMG1	NK	FALSE	2456	0.025851	FALSE		FALSE
ENSG00000114480	GBE1	NK	FALSE	2457	0.025845	FALSE		FALSE
ENSG00000140575	IQGAP1	NK	FALSE	2458	0.0258398	FALSE		FALSE
ENSG00000173171	MTX1	NK	FALSE	2459	0.0258327	FALSE		FALSE
ENSG00000185651	UBE2L3	NK	FALSE	2460	0.025817	FALSE		FALSE
ENSG00000156265	MAP3K7CL	NK	FALSE	2461	0.0258032	FALSE		FALSE
ENSG00000112029	FBXO5	NK	FALSE	2462	0.0258026	FALSE		FALSE
ENSG00000135999	EPC2	NK	FALSE	2463	0.0258006	FALSE		FALSE
ENSG00000127511	SIN3B	NK	FALSE	2464	0.0257998	FALSE		FALSE
ENSG00000113141	IK	NK	FALSE	2464	0.0257998	FALSE		FALSE
ENSG00000096384	HSP90AB1	NK	TRUE	2466	0.0257805	TRUE	fusion	TRUE	Act
ENSG00000102786	INTS6	NK	FALSE	2467	0.0257587	FALSE		FALSE
ENSG00000166446	CDYL2	NK	FALSE	2467	0.0257587	FALSE		FALSE
ENSG00000100242	SUN2	NK	FALSE	2469	0.0257581	FALSE		FALSE
ENSG00000204084	INPP5B	NK	FALSE	2470	0.0257575	FALSE		FALSE
ENSG00000182872	RBM10	NK	FALSE	2471	0.0257547	TRUE	TSG	TRUE	LoF
ENSG00000144040	SFXN5	NK	FALSE	2472	0.0257306	FALSE		FALSE
ENSG00000150403	TMCO3	NK	FALSE	2473	0.0257301	FALSE		FALSE
ENSG00000116824	CD2	NK	FALSE	2474	0.0257243	FALSE		FALSE
ENSG00000188807	TMEM201	NK	FALSE	2475	0.0257215	FALSE		FALSE
ENSG00000174989	FBXW8	NK	FALSE	2476	0.0257159	FALSE		FALSE
ENSG00000100504	PYGL	NK	FALSE	2477	0.0257116	FALSE		FALSE
ENSG00000177663	IL17RA	NK	FALSE	2477	0.0257116	FALSE		FALSE
ENSG00000155438	NIFK	NK	FALSE	2477	0.0257116	FALSE		FALSE
ENSG00000164611	PTTG1	NK	FALSE	2477	0.0257116	FALSE		FALSE
ENSG00000182054	IDH2	NK	TRUE	2481	0.0257066	TRUE	oncogene	TRUE	Act
ENSG00000130770	ATP5IF1	NK	FALSE	2481	0.0257066	FALSE		FALSE
ENSG00000122218	COPA	NK	FALSE	2483	0.0256983	FALSE		FALSE
ENSG00000099917	MED15	NK	FALSE	2484	0.0256895	FALSE		FALSE
ENSG00000153339	TRAPPC8	NK	FALSE	2485	0.0256799	FALSE		FALSE
ENSG00000136104	RNASEH2B	NK	FALSE	2485	0.0256799	FALSE		FALSE
ENSG00000147364	FBXO25	NK	FALSE	2487	0.0256713	FALSE		FALSE
ENSG00000162244	RPL29	NK	FALSE	2488	0.0256687	FALSE		FALSE
ENSG00000165219	GAPVD1	NK	FALSE	2489	0.0256489	FALSE		FALSE
ENSG00000204475	NCR3	NK	FALSE	2490	0.0256486	FALSE		FALSE
ENSG00000118922	KLF12	NK	FALSE	2491	0.0256475	FALSE		FALSE
ENSG00000134057	CCNB1	NK	FALSE	2492	0.0256455	FALSE		FALSE
ENSG00000188820	CALHM6	NK	FALSE	2493	0.0256404	FALSE		FALSE
ENSG00000105520	PLPPR2	NK	FALSE	2494	0.0256317	FALSE		FALSE
ENSG00000182534	MXRA7	NK	FALSE	2495	0.0256313	FALSE		FALSE
ENSG00000129484	PARP2	NK	FALSE	2495	0.0256313	FALSE		FALSE
ENSG00000156030	ELMSAN1	NK	FALSE	2497	0.025631	FALSE		FALSE
ENSG00000145715	RASA1	NK	FALSE	2498	0.0256198	FALSE		TRUE	LoF
ENSG00000275713	H2BC9	NK	FALSE	2499	0.0256108	FALSE		FALSE
ENSG00000177398	UMODL1	NK	FALSE	2500	0.0256094	FALSE		FALSE
ENSG00000102007	PLP2	NK	FALSE	2501	0.0255947	FALSE		FALSE
ENSG00000089597	GANAB	NK	FALSE	2502	0.0255883	FALSE		FALSE
ENSG00000170892	TSEN34	NK	FALSE	2503	0.0255855	FALSE		FALSE
ENSG00000161791	FMNL3	NK	FALSE	2504	0.0255853	FALSE		FALSE
ENSG00000154839	SKA1	NK	FALSE	2505	0.0255833	FALSE		FALSE
ENSG00000160194	NDUFV3	NK	FALSE	2505	0.0255833	FALSE		FALSE
ENSG00000138670	RASGEF1B	NK	FALSE	2505	0.0255833	FALSE		FALSE
ENSG00000162402	USP24	NK	FALSE	2508	0.0255621	FALSE		FALSE
ENSG00000113194	FAF2	NK	FALSE	2509	0.0255402	FALSE		FALSE
ENSG00000089050	RBBP9	NK	FALSE	2509	0.0255402	FALSE		FALSE
ENSG00000104093	DMXL2	NK	FALSE	2509	0.0255402	FALSE		FALSE
ENSG00000113048	MRPS27	NK	FALSE	2512	0.0255186	FALSE		FALSE
ENSG00000096654	ZNF184	NK	FALSE	2513	0.025508	FALSE		FALSE
ENSG00000100353	EIF3D	NK	FALSE	2513	0.025508	FALSE		FALSE
ENSG00000136878	USP20	NK	FALSE	2513	0.025508	FALSE		FALSE
ENSG00000254986	DPP3	NK	FALSE	2513	0.025508	FALSE		FALSE
ENSG00000162512	SDC3	NK	FALSE	2517	0.0254897	FALSE		FALSE
ENSG00000144426	NBEAL1	NK	FALSE	2518	0.0254837	FALSE		FALSE
ENSG00000104973	MED25	NK	FALSE	2519	0.0254722	FALSE		FALSE
ENSG00000198513	ATL1	NK	FALSE	2520	0.0254646	FALSE		FALSE
ENSG00000121310	ECHDC2	NK	FALSE	2521	0.0254598	FALSE		FALSE
ENSG00000134324	LPIN1	NK	FALSE	2521	0.0254598	FALSE		FALSE
ENSG00000049656	CLPTM1L	NK	FALSE	2523	0.0254566	FALSE		FALSE
ENSG00000145725	PPIP5K2	NK	FALSE	2524	0.0254516	FALSE		FALSE
ENSG00000163611	SPICE1	NK	FALSE	2525	0.0254391	FALSE		FALSE
ENSG00000180104	EXOC3	NK	FALSE	2526	0.0254318	FALSE		FALSE
ENSG00000139132	FGD4	NK	FALSE	2527	0.0254287	FALSE		FALSE
ENSG00000069275	NUCKS1	NK	FALSE	2528	0.0254148	FALSE		FALSE
ENSG00000116138	DNAJC16	NK	FALSE	2528	0.0254148	FALSE		FALSE
ENSG00000111678	C12orf57	NK	FALSE	2528	0.0254148	FALSE		FALSE
ENSG00000102710	SUPT20H	NK	FALSE	2531	0.0254131	FALSE		FALSE
ENSG00000141510	TP53	NK	TRUE	2532	0.0254037	TRUE	oncogene, TSG, fusion	TRUE	LoF
ENSG00000167930	FAM234A	NK	FALSE	2533	0.0253989	FALSE		FALSE
ENSG00000153147	SMARCA5	NK	FALSE	2534	0.0253887	FALSE		FALSE
ENSG00000141564	RPTOR	NK	FALSE	2535	0.0253687	FALSE		FALSE
ENSG00000106733	NMRK1	NK	FALSE	2536	0.0253666	FALSE		FALSE
ENSG00000106554	CHCHD3	NK	FALSE	2536	0.0253666	FALSE		FALSE
ENSG00000108773	KAT2A	NK	FALSE	2538	0.0253638	FALSE		FALSE
ENSG00000104205	SGK3	NK	FALSE	2539	0.0253629	FALSE		FALSE
ENSG00000166311	SMPD1	NK	FALSE	2540	0.025355	FALSE		FALSE
ENSG00000100982	PCIF1	NK	FALSE	2541	0.0253463	FALSE		FALSE
ENSG00000070718	AP3M2	NK	FALSE	2542	0.0253431	FALSE		FALSE
ENSG00000214367	HAUS3	NK	FALSE	2543	0.0253175	FALSE		FALSE
ENSG00000130202	NECTIN2	NK	FALSE	2544	0.0253156	FALSE		FALSE
ENSG00000132603	NIP7	NK	FALSE	2545	0.0253151	FALSE		FALSE
ENSG00000188155	KRTAP10-6	NK	FALSE	2546	0.025284	FALSE		FALSE
ENSG00000131732	ZCCHC9	NK	FALSE	2547	0.025283	FALSE		FALSE
ENSG00000103365	GGA2	NK	FALSE	2548	0.0252826	FALSE		FALSE
ENSG00000100346	CACNA1I	NK	FALSE	2549	0.0252539	FALSE		FALSE
ENSG00000181035	SLC25A42	NK	FALSE	2550	0.0252465	FALSE		FALSE
ENSG00000197121	PGAP1	NK	FALSE	2551	0.0252448	FALSE		FALSE
ENSG00000110429	FBXO3	NK	FALSE	2552	0.0252433	FALSE		FALSE
ENSG00000184060	ADAP2	NK	FALSE	2552	0.0252433	FALSE		FALSE
ENSG00000154914	USP43	NK	FALSE	2554	0.0252398	FALSE		FALSE
ENSG00000174718	RESF1	NK	FALSE	2555	0.0252392	FALSE		FALSE
ENSG00000065060	UHRF1BP1	NK	FALSE	2556	0.0252257	FALSE		FALSE
ENSG00000149269	PAK1	NK	FALSE	2557	0.0252206	FALSE		FALSE
ENSG00000133302	SLF1	NK	FALSE	2558	0.0252205	FALSE		FALSE
ENSG00000162600	OMA1	NK	FALSE	2559	0.0252183	FALSE		FALSE
ENSG00000105610	KLF1	NK	FALSE	2560	0.0252148	FALSE		FALSE
ENSG00000189007	ADAT2	NK	FALSE	2561	0.0252118	FALSE		FALSE
ENSG00000141367	CLTC	NK	TRUE	2562	0.0252084	TRUE	TSG, fusion	TRUE	Act
ENSG00000197442	MAP3K5	NK	FALSE	2563	0.0252015	FALSE		FALSE
ENSG00000106771	TMEM245	NK	FALSE	2564	0.0251913	FALSE		FALSE
ENSG00000060558	GNA15	NK	FALSE	2565	0.0251894	FALSE		FALSE
ENSG00000151726	ACSL1	NK	FALSE	2566	0.0251802	FALSE		FALSE
ENSG00000203710	CR1	NK	FALSE	2567	0.0251776	FALSE		TRUE	ambiguous
ENSG00000120334	CENPL	NK	FALSE	2568	0.0251604	FALSE		FALSE
ENSG00000197283	SYNGAP1	NK	FALSE	2569	0.0251597	FALSE		FALSE
ENSG00000005020	SKAP2	NK	FALSE	2570	0.0251522	FALSE		FALSE
ENSG00000167635	ZNF146	NK	FALSE	2571	0.0251459	FALSE		FALSE
ENSG00000166266	CUL5	NK	FALSE	2572	0.0251392	FALSE		FALSE
ENSG00000119929	CUTC	NK	FALSE	2573	0.0251385	FALSE		FALSE
ENSG00000106346	USP42	NK	FALSE	2574	0.0251276	FALSE		FALSE
ENSG00000110931	CAMKK2	NK	FALSE	2575	0.0251101	FALSE		FALSE
ENSG00000147050	KDM6A	NK	TRUE	2576	0.0250962	TRUE	oncogene, TSG	TRUE	LoF
ENSG00000153707	PTPRD	NK	TRUE	2577	0.0250921	TRUE	TSG	TRUE	Act
ENSG00000171497	PPID	NK	FALSE	2578	0.0250903	FALSE		FALSE
ENSG00000006576	PHTF2	NK	FALSE	2578	0.0250903	FALSE		FALSE
ENSG00000010322	NISCH	NK	FALSE	2578	0.0250903	FALSE		FALSE
ENSG00000164054	SHISA5	NK	FALSE	2578	0.0250903	FALSE		FALSE
ENSG00000102780	DGKH	NK	FALSE	2578	0.0250903	FALSE		FALSE
ENSG00000128833	MYO5C	NK	FALSE	2583	0.0250898	FALSE		FALSE
ENSG00000053524	MCF2L2	NK	FALSE	2584	0.0250894	FALSE		FALSE
ENSG00000063244	U2AF2	NK	TRUE	2585	0.0250731	FALSE		TRUE	Act
ENSG00000073417	PDE8A	NK	FALSE	2586	0.0250697	FALSE		FALSE
ENSG00000115233	PSMD14	NK	FALSE	2587	0.025066	FALSE		FALSE
ENSG00000124721	DNAH8	NK	FALSE	2588	0.0250643	FALSE		FALSE
ENSG00000100916	BRMS1L	NK	FALSE	2589	0.0250621	FALSE		FALSE
ENSG00000115607	IL18RAP	NK	FALSE	2590	0.0250615	FALSE		FALSE
ENSG00000107771	CCSER2	NK	FALSE	2591	0.0250364	FALSE		FALSE
ENSG00000171503	ETFDH	NK	FALSE	2592	0.0250357	FALSE		FALSE
ENSG00000129534	MIS18BP1	NK	FALSE	2593	0.0250292	FALSE		FALSE
ENSG00000129968	ABHD17A	NK	FALSE	2594	0.0250247	FALSE		FALSE
ENSG00000169224	GCSAML	NK	FALSE	2595	0.0250179	FALSE		FALSE
ENSG00000165264	NDUFB6	NK	FALSE	2595	0.0250179	FALSE		FALSE
ENSG00000204920	ZNF155	NK	FALSE	2597	0.0250145	FALSE		FALSE
ENSG00000085788	DDHD2	NK	FALSE	2598	0.0250067	FALSE		FALSE
ENSG00000205531	NAP1L4	NK	FALSE	2599	0.0249926	FALSE		FALSE
ENSG00000167702	KIFC2	NK	FALSE	2600	0.0249793	FALSE		FALSE
ENSG00000139645	ANKRD52	NK	FALSE	2601	0.0249706	FALSE		FALSE
ENSG00000145743	FBXL17	NK	FALSE	2602	0.0249658	FALSE		FALSE
ENSG00000154978	VOPP1	NK	FALSE	2603	0.0249589	FALSE		FALSE
ENSG00000275395	FCGBP	NK	FALSE	2604	0.0249518	FALSE		FALSE
ENSG00000109220	CHIC2	NK	TRUE	2605	0.0249503	TRUE	fusion	FALSE
ENSG00000161835	GRASP	NK	FALSE	2606	0.0249333	FALSE		FALSE
ENSG00000111144	LTA4H	NK	FALSE	2607	0.0249164	FALSE		FALSE
ENSG00000198799	LRIG2	NK	FALSE	2608	0.0249131	FALSE		FALSE
ENSG00000006555	TTC22	NK	FALSE	2609	0.0249108	FALSE		FALSE
ENSG00000139618	BRCA2	NK	TRUE	2610	0.0249007	TRUE	TSG	TRUE	LoF
ENSG00000160219	GAB3	NK	FALSE	2611	0.0248891	FALSE		FALSE
ENSG00000076555	ACACB	NK	FALSE	2612	0.0248797	FALSE		FALSE
ENSG00000143520	FLG2	NK	FALSE	2613	0.0248776	FALSE		FALSE
ENSG00000214944	ARHGEF28	NK	FALSE	2614	0.0248702	FALSE		FALSE
ENSG00000121964	GTDC1	NK	FALSE	2615	0.0248544	FALSE		FALSE
ENSG00000164087	POC1A	NK	FALSE	2616	0.0248533	FALSE		FALSE
ENSG00000161583	TBC1D3G	NK	FALSE	2617	0.0248389	FALSE		FALSE
ENSG00000171148	TADA3	NK	FALSE	2618	0.0248371	FALSE		FALSE
ENSG00000137055	PLAA	NK	FALSE	2618	0.0248371	FALSE		FALSE
ENSG00000203836	NBPF24	NK	FALSE	2620	0.0248363	FALSE		FALSE
ENSG00000164062	APEH	NK	FALSE	2621	0.0248336	FALSE		FALSE
ENSG00000159618	ADGRG5	NK	FALSE	2622	0.0248324	FALSE		FALSE
ENSG00000122490	SLC66A2	NK	FALSE	2623	0.024832	FALSE		FALSE
ENSG00000130985	UBA1	NK	TRUE	2623	0.024832	FALSE		FALSE
ENSG00000156642	NPTN	NK	FALSE	2623	0.024832	FALSE		FALSE
ENSG00000067606	PRKCZ	NK	FALSE	2626	0.0248122	FALSE		FALSE
ENSG00000149091	DGKZ	NK	FALSE	2627	0.0248093	FALSE		FALSE
ENSG00000131558	EXOC4	NK	FALSE	2628	0.0248071	FALSE		FALSE
ENSG00000167106	FAM102A	NK	FALSE	2629	0.0247993	FALSE		FALSE
ENSG00000142661	MYOM3	NK	FALSE	2630	0.0247735	FALSE		FALSE
ENSG00000008853	RHOBTB2	NK	FALSE	2631	0.024772	FALSE		FALSE
ENSG00000120647	CCDC77	NK	FALSE	2632	0.0247702	FALSE		FALSE
ENSG00000182866	LCK	NK	TRUE	2633	0.0247676	TRUE	oncogene, fusion	FALSE
ENSG00000076685	NT5C2	NK	TRUE	2634	0.0247595	TRUE	oncogene	FALSE
ENSG00000100632	ERH	NK	FALSE	2634	0.0247595	FALSE		FALSE
ENSG00000165271	NOL6	NK	FALSE	2634	0.0247595	FALSE		FALSE
ENSG00000070614	NDST1	NK	FALSE	2637	0.0247579	FALSE		FALSE
ENSG00000160201	U2AF1	NK	TRUE	2638	0.0247538	TRUE	oncogene	TRUE	Act
ENSG00000183878	UTY	NK	FALSE	2639	0.0247348	FALSE		FALSE
ENSG00000147140	NONO	NK	FALSE	2640	0.0247293	TRUE	fusion	TRUE	LoF
ENSG00000163993	S100P	NK	FALSE	2641	0.0247134	FALSE		FALSE
ENSG00000136897	MRPL50	NK	FALSE	2642	0.0247031	FALSE		FALSE
ENSG00000165899	OTOGL	NK	FALSE	2643	0.0246967	FALSE		FALSE
ENSG00000144749	LRIG1	NK	FALSE	2643	0.0246967	FALSE		FALSE
ENSG00000041515	MYO16	NK	FALSE	2645	0.0246965	FALSE		FALSE
ENSG00000167680	SEMA6B	NK	FALSE	2646	0.0246906	FALSE		FALSE
ENSG00000275793	RIMBP3	NK	FALSE	2647	0.0246857	FALSE		FALSE
ENSG00000054793	ATP9A	NK	FALSE	2648	0.0246796	FALSE		FALSE
ENSG00000159063	ALG8	NK	FALSE	2649	0.024674	FALSE		FALSE
ENSG00000177981	ASB8	NK	FALSE	2650	0.0246568	FALSE		FALSE
ENSG00000182858	ALG12	NK	FALSE	2651	0.0246518	FALSE		FALSE
ENSG00000110108	TMEM109	NK	FALSE	2652	0.0246435	FALSE		FALSE
ENSG00000163395	IGFN1	NK	FALSE	2653	0.0246338	FALSE		FALSE
ENSG00000167995	BEST1	NK	FALSE	2654	0.0246201	FALSE		FALSE
ENSG00000110514	MADD	NK	FALSE	2655	0.0246167	FALSE		FALSE
ENSG00000134996	OSTF1	NK	FALSE	2656	0.0246045	FALSE		FALSE
ENSG00000092470	WDR76	NK	FALSE	2657	0.0246016	FALSE		FALSE
ENSG00000114346	ECT2	NK	FALSE	2658	0.0245754	FALSE		FALSE
ENSG00000163297	ANTXR2	NK	FALSE	2659	0.024564	FALSE		FALSE
ENSG00000153253	SCN3A	NK	FALSE	2660	0.0245581	FALSE		FALSE
ENSG00000277149	TYW1B	NK	FALSE	2661	0.0245575	FALSE		FALSE
ENSG00000092847	AGO1	NK	FALSE	2662	0.0245504	FALSE		FALSE
ENSG00000023191	RNH1	NK	FALSE	2663	0.024541	FALSE		FALSE
ENSG00000204178	MACO1	NK	FALSE	2664	0.0245403	FALSE		FALSE
ENSG00000254413	CHKB-CPT1B	NK	FALSE	2665	0.0245376	FALSE		FALSE
ENSG00000161850	KRT82	NK	FALSE	2666	0.0245258	FALSE		FALSE
ENSG00000154864	PIEZO2	NK	FALSE	2666	0.0245258	FALSE		FALSE
ENSG00000140553	UNC45A	NK	FALSE	2668	0.0244602	FALSE		FALSE
ENSG00000164344	KLKB1	NK	FALSE	2669	0.024444	FALSE		FALSE
ENSG00000110799	VWF	NK	FALSE	2670	0.0244355	FALSE		FALSE
ENSG00000172794	RAB37	NK	FALSE	2671	0.0244269	FALSE		FALSE
ENSG00000180370	PAK2	NK	FALSE	2672	0.0244127	FALSE		TRUE	Act
ENSG00000102468	HTR2A	NK	FALSE	2673	0.0244079	FALSE		FALSE
ENSG00000197721	CR1L	NK	FALSE	2674	0.0244075	FALSE		FALSE
ENSG00000227124	ZNF717	NK	FALSE	2675	0.0244047	FALSE		FALSE
ENSG00000096093	EFHC1	NK	FALSE	2676	0.0244035	FALSE		FALSE
ENSG00000066056	TIE1	NK	FALSE	2677	0.0243961	FALSE		FALSE
ENSG00000163939	PBRM1	NK	FALSE	2678	0.0243822	TRUE	TSG	TRUE	LoF
ENSG00000135597	REPS1	NK	FALSE	2679	0.0243784	FALSE		FALSE
ENSG00000136628	EPRS1	NK	FALSE	2680	0.0243741	FALSE		FALSE
ENSG00000130755	GMFG	NK	FALSE	2681	0.0243723	FALSE		FALSE
ENSG00000099995	SF3A1	NK	TRUE	2682	0.0243674	FALSE		FALSE
ENSG00000183549	ACSM5	NK	FALSE	2683	0.0243584	FALSE		FALSE
ENSG00000142188	TMEM50B	NK	FALSE	2684	0.0243501	FALSE		FALSE
ENSG00000115825	PRKD3	NK	FALSE	2685	0.0243389	FALSE		FALSE
ENSG00000079435	LIPE	NK	FALSE	2685	0.0243389	FALSE		FALSE
ENSG00000083520	DIS3	NK	TRUE	2687	0.0242851	FALSE		TRUE	LoF
ENSG00000136274	NACAD	NK	FALSE	2688	0.0242553	FALSE		FALSE
ENSG00000136141	LRCH1	NK	FALSE	2689	0.0242517	FALSE		FALSE
ENSG00000023228	NDUFS1	NK	FALSE	2690	0.0242479	FALSE		FALSE
ENSG00000140798	ABCC12	NK	FALSE	2691	0.0242469	FALSE		FALSE
ENSG00000129480	DTD2	NK	FALSE	2692	0.024195	FALSE		FALSE
ENSG00000170242	USP47	NK	FALSE	2693	0.0241942	FALSE		FALSE
ENSG00000018699	TTC27	NK	FALSE	2694	0.0241783	FALSE		FALSE
ENSG00000137200	CMTR1	NK	FALSE	2695	0.0241702	FALSE		FALSE
ENSG00000155229	MMS19	NK	FALSE	2696	0.0241585	FALSE		FALSE
ENSG00000067560	RHOA	NK	TRUE	2697	0.0241582	TRUE	oncogene, TSG	TRUE	Act
ENSG00000248405	PRR5-ARHGAP8	NK	FALSE	2698	0.0241318	FALSE		FALSE
ENSG00000196460	RFX8	NK	FALSE	2699	0.0241318	FALSE		FALSE
ENSG00000144815	NXPE3	NK	FALSE	2700	0.0241306	FALSE		FALSE
ENSG00000243364	EFNA4	NK	FALSE	2701	0.0241173	FALSE		FALSE
ENSG00000179344	HLA-DQB1	NK	FALSE	2702	0.0241094	FALSE		FALSE
ENSG00000277157	H4C4	NK	FALSE	2703	0.0241036	FALSE		FALSE
ENSG00000105953	OGDH	NK	FALSE	2704	0.0240992	FALSE		FALSE
ENSG00000119185	ITGB1BP1	NK	FALSE	2705	0.0240881	FALSE		FALSE
ENSG00000117632	STMN1	NK	FALSE	2706	0.0240798	FALSE		FALSE
ENSG00000168685	IL7R	NK	TRUE	2707	0.0240602	TRUE	oncogene	TRUE	Act
ENSG00000240764	PCDHGC5	NK	FALSE	2708	0.0240495	FALSE		FALSE
ENSG00000124201	ZNFX1	NK	FALSE	2709	0.02404	FALSE		FALSE
ENSG00000134982	APC	NK	TRUE	2710	0.0240391	TRUE	TSG	TRUE	LoF
ENSG00000197265	GTF2E2	NK	FALSE	2711	0.0240236	FALSE		FALSE
ENSG00000205020	CCL4L1	NK	FALSE	2712	0.0240197	FALSE		FALSE
ENSG00000115850	LCT	NK	FALSE	2713	0.0239945	FALSE		FALSE
ENSG00000158109	TPRG1L	NK	FALSE	2714	0.02398	FALSE		FALSE
ENSG00000257335	MGAM	NK	FALSE	2715	0.0239656	FALSE		FALSE
ENSG00000142185	TRPM2	NK	FALSE	2716	0.0239061	FALSE		FALSE
ENSG00000110955	ATP5F1B	NK	FALSE	2717	0.0238558	FALSE		FALSE
ENSG00000111445	RFC5	NK	FALSE	2718	0.0238508	FALSE		FALSE
ENSG00000068654	POLR1A	NK	FALSE	2719	0.023846	FALSE		FALSE
ENSG00000004468	CD38	NK	FALSE	2720	0.0238336	FALSE		FALSE
ENSG00000146839	ZAN	NK	FALSE	2721	0.0238329	FALSE		FALSE
ENSG00000100902	PSMA6	NK	FALSE	2722	0.0238216	FALSE		FALSE
ENSG00000154262	ABCA6	NK	FALSE	2723	0.0238086	FALSE		FALSE
ENSG00000070423	RNF126	NK	FALSE	2724	0.0237983	FALSE		FALSE
ENSG00000109758	HGFAC	NK	FALSE	2725	0.0237933	FALSE		FALSE
ENSG00000103479	RBL2	NK	FALSE	2726	0.0237759	FALSE		FALSE
ENSG00000078687	TNRC6C	NK	FALSE	2727	0.023743	FALSE		FALSE
ENSG00000008869	HEATR5B	NK	FALSE	2728	0.0237406	FALSE		FALSE
ENSG00000081320	STK17B	NK	FALSE	2729	0.0237282	FALSE		FALSE
ENSG00000134490	TMEM241	NK	FALSE	2730	0.0237048	FALSE		FALSE
ENSG00000080822	CLDND1	NK	FALSE	2731	0.0236823	FALSE		FALSE
ENSG00000018510	AGPS	NK	FALSE	2732	0.0236767	FALSE		FALSE
ENSG00000167548	KMT2D	NK	TRUE	2733	0.0236631	TRUE	oncogene, TSG	TRUE	LoF
ENSG00000197959	DNM3	NK	FALSE	2734	0.0236511	FALSE		FALSE
ENSG00000106714	CNTNAP3	NK	FALSE	2735	0.0236204	FALSE		FALSE
ENSG00000010671	BTK	NK	TRUE	2736	0.0236192	TRUE	oncogene, TSG	TRUE	Act
ENSG00000020129	NCDN	NK	FALSE	2737	0.023579	FALSE		FALSE
ENSG00000163517	HDAC11	NK	FALSE	2738	0.0235649	FALSE		FALSE
ENSG00000105245	NUMBL	NK	FALSE	2739	0.0235542	FALSE		FALSE
ENSG00000134545	KLRC1	NK	FALSE	2740	0.0235496	FALSE		FALSE
ENSG00000179588	ZFPM1	NK	FALSE	2741	0.0235429	FALSE		FALSE
ENSG00000124831	LRRFIP1	NK	FALSE	2742	0.0235361	FALSE		FALSE
ENSG00000168096	ANKS3	NK	FALSE	2743	0.0235354	FALSE		FALSE
ENSG00000180113	TDRD6	NK	FALSE	2744	0.0234879	FALSE		FALSE
ENSG00000136950	ARPC5L	NK	FALSE	2745	0.0234785	FALSE		FALSE
ENSG00000196700	ZNF512B	NK	FALSE	2745	0.0234785	FALSE		FALSE
ENSG00000148606	POLR3A	NK	FALSE	2747	0.0234781	FALSE		FALSE
ENSG00000169994	MYO7B	NK	FALSE	2748	0.0234719	FALSE		FALSE
ENSG00000121406	ZNF549	NK	FALSE	2749	0.0234656	FALSE		FALSE
ENSG00000145103	ILDR1	NK	FALSE	2750	0.023455	FALSE		FALSE
ENSG00000181449	SOX2	NK	FALSE	2751	0.0234469	TRUE	oncogene	FALSE
ENSG00000196878	LAMB3	NK	FALSE	2752	0.0234426	FALSE		FALSE
ENSG00000136942	RPL35	NK	FALSE	2753	0.0233815	FALSE		FALSE
ENSG00000105323	HNRNPUL1	NK	FALSE	2754	0.0233556	FALSE		FALSE
ENSG00000157181	ODR4	NK	FALSE	2755	0.0233501	FALSE		FALSE
ENSG00000251322	SHANK3	NK	FALSE	2756	0.0233315	FALSE		FALSE
ENSG00000166199	ALKBH3	NK	FALSE	2757	0.0233314	FALSE		FALSE
ENSG00000138795	LEF1	NK	TRUE	2758	0.0232924	TRUE	oncogene, TSG	FALSE
ENSG00000185989	RASA3	NK	FALSE	2759	0.0232885	FALSE		FALSE
ENSG00000073536	NLE1	NK	FALSE	2760	0.0232808	FALSE		FALSE
ENSG00000206384	COL6A6	NK	FALSE	2761	0.0232794	FALSE		FALSE
ENSG00000171487	NLRP5	NK	FALSE	2761	0.0232794	FALSE		FALSE
ENSG00000185608	MRPL40	NK	FALSE	2763	0.0232696	FALSE		FALSE
ENSG00000140829	DHX38	NK	FALSE	2764	0.0232687	FALSE		FALSE
ENSG00000022267	FHL1	NK	FALSE	2765	0.0232662	FALSE		FALSE
ENSG00000121578	B4GALT4	NK	FALSE	2766	0.0232546	FALSE		FALSE
ENSG00000107959	PITRM1	NK	FALSE	2767	0.0231965	FALSE		FALSE
ENSG00000186212	SOWAHB	NK	FALSE	2768	0.0231784	FALSE		FALSE
ENSG00000136732	GYPC	NK	FALSE	2769	0.0231678	FALSE		FALSE
ENSG00000059588	TARBP1	NK	FALSE	2770	0.0231302	FALSE		FALSE
ENSG00000198099	ADH4	NK	FALSE	2771	0.0231248	FALSE		FALSE
ENSG00000188517	COL25A1	NK	FALSE	2771	0.0231248	FALSE		FALSE
ENSG00000185669	SNAI3	NK	FALSE	2773	0.0231236	FALSE		FALSE
ENSG00000267645	AC105052.3	NK	FALSE	2774	0.0231216	FALSE		FALSE
ENSG00000075218	GTSE1	NK	FALSE	2775	0.0231142	FALSE		FALSE
ENSG00000124772	CPNE5	NK	FALSE	2776	0.023081	FALSE		FALSE
ENSG00000145990	GFOD1	NK	FALSE	2776	0.023081	FALSE		FALSE
ENSG00000083857	FAT1	NK	TRUE	2778	0.0230646	TRUE	TSG	TRUE	LoF
ENSG00000188312	CENPP	NK	FALSE	2779	0.023029	FALSE		FALSE
ENSG00000086967	MYBPC2	NK	FALSE	2780	0.0230132	FALSE		FALSE
ENSG00000253305	PCDHGB6	NK	FALSE	2781	0.022945	FALSE		FALSE
ENSG00000082684	SEMA5B	NK	FALSE	2782	0.0229257	FALSE		FALSE
ENSG00000154133	ROBO4	NK	FALSE	2783	0.0229129	FALSE		FALSE
ENSG00000168502	MTCL1	NK	FALSE	2784	0.0229002	FALSE		FALSE
ENSG00000054148	PHPT1	NK	FALSE	2785	0.0228951	FALSE		FALSE
ENSG00000119042	SATB2	NK	FALSE	2786	0.0228781	FALSE		FALSE
ENSG00000167286	CD3D	NK	FALSE	2787	0.0228475	FALSE		FALSE
ENSG00000131381	RBSN	NK	FALSE	2788	0.0228086	FALSE		FALSE
ENSG00000013810	TACC3	NK	FALSE	2789	0.0227849	FALSE		FALSE
ENSG00000100003	SEC14L2	NK	FALSE	2790	0.0227838	FALSE		FALSE
ENSG00000099910	KLHL22	NK	FALSE	2791	0.0227776	FALSE		FALSE
ENSG00000132182	NUP210	NK	FALSE	2792	0.0227725	FALSE		FALSE
ENSG00000258839	MC1R	NK	FALSE	2793	0.0227675	FALSE		FALSE
ENSG00000099769	IGFALS	NK	FALSE	2794	0.0227604	FALSE		FALSE
ENSG00000169607	CKAP2L	NK	FALSE	2795	0.0227586	FALSE		FALSE
ENSG00000124067	SLC12A4	NK	FALSE	2796	0.0227503	FALSE		FALSE
ENSG00000142875	PRKACB	NK	FALSE	2797	0.0227492	FALSE		FALSE
ENSG00000179262	RAD23A	NK	FALSE	2798	0.0227398	FALSE		FALSE
ENSG00000206073	SERPINB4	NK	FALSE	2799	0.0227274	FALSE		FALSE
ENSG00000163638	ADAMTS9	NK	FALSE	2800	0.0227207	FALSE		FALSE
ENSG00000144649	GASK1A	NK	FALSE	2801	0.0227101	FALSE		FALSE
ENSG00000076201	PTPN23	NK	FALSE	2802	0.0227063	FALSE		FALSE
ENSG00000160447	PKN3	NK	FALSE	2803	0.0227044	FALSE		FALSE
ENSG00000117360	PRPF3	NK	FALSE	2804	0.0226794	FALSE		FALSE
ENSG00000285629	AL031847.2	NK	FALSE	2805	0.0226782	FALSE		FALSE
ENSG00000101247	NDUFAF5	NK	FALSE	2806	0.0226766	FALSE		FALSE
ENSG00000020426	MNAT1	NK	FALSE	2807	0.0226658	FALSE		FALSE
ENSG00000141905	NFIC	NK	FALSE	2808	0.022627	FALSE		FALSE
ENSG00000070915	SLC12A3	NK	FALSE	2809	0.0226007	FALSE		FALSE
ENSG00000161270	NPHS1	NK	FALSE	2810	0.0225771	FALSE		FALSE
ENSG00000164970	FAM219A	NK	FALSE	2811	0.0225633	FALSE		FALSE
ENSG00000128849	CGNL1	NK	FALSE	2812	0.0225603	FALSE		FALSE
ENSG00000165209	STRBP	NK	FALSE	2813	0.0225506	FALSE		FALSE
ENSG00000187244	BCAM	NK	FALSE	2814	0.0225188	FALSE		FALSE
ENSG00000126767	ELK1	NK	FALSE	2815	0.0224927	FALSE		FALSE
ENSG00000187942	LDLRAD2	NK	FALSE	2816	0.0224893	FALSE		FALSE
ENSG00000168827	GFM1	NK	FALSE	2817	0.0224715	FALSE		FALSE
ENSG00000011485	PPP5C	NK	FALSE	2818	0.0224562	FALSE		FALSE
ENSG00000009335	UBE3C	NK	FALSE	2819	0.0224201	FALSE		FALSE
ENSG00000139292	LGR5	NK	FALSE	2820	0.0224125	FALSE		FALSE
ENSG00000164253	WDR41	NK	FALSE	2821	0.0224084	FALSE		FALSE
ENSG00000172500	FIBP	NK	FALSE	2822	0.0223807	FALSE		FALSE
ENSG00000154743	TSEN2	NK	FALSE	2823	0.0223779	FALSE		FALSE
ENSG00000181333	HEPHL1	NK	FALSE	2824	0.0223488	FALSE		FALSE
ENSG00000177731	FLII	NK	FALSE	2825	0.0223396	FALSE		FALSE
ENSG00000160602	NEK8	NK	FALSE	2826	0.0223303	FALSE		FALSE
ENSG00000187837	H1-2	NK	FALSE	2827	0.0223217	FALSE		FALSE
ENSG00000164841	TMEM74	NK	FALSE	2828	0.0223131	FALSE		FALSE
ENSG00000167664	TMIGD2	NK	FALSE	2829	0.0222972	FALSE		FALSE
ENSG00000162241	SLC25A45	NK	FALSE	2830	0.0222872	FALSE		FALSE
ENSG00000140873	ADAMTS18	NK	FALSE	2831	0.0222837	FALSE		FALSE
ENSG00000174672	BRSK2	NK	FALSE	2832	0.022273	FALSE		FALSE
ENSG00000180035	ZNF48	NK	FALSE	2833	0.0222597	FALSE		FALSE
ENSG00000196411	EPHB4	NK	FALSE	2834	0.0222367	FALSE		FALSE
ENSG00000184731	FAM110C	NK	FALSE	2835	0.022233	FALSE		FALSE
ENSG00000169169	CPT1C	NK	FALSE	2836	0.0222234	FALSE		FALSE
ENSG00000188626	GOLGA8M	NK	FALSE	2837	0.0222148	FALSE		FALSE
ENSG00000204301	NOTCH4	NK	FALSE	2838	0.0221889	FALSE		FALSE
ENSG00000184047	DIABLO	NK	FALSE	2839	0.0221598	FALSE		FALSE
ENSG00000119411	BSPRY	NK	FALSE	2840	0.0221274	FALSE		FALSE
ENSG00000156831	NSMCE2	NK	FALSE	2841	0.0221061	FALSE		FALSE
ENSG00000139187	KLRG1	NK	FALSE	2842	0.0219965	FALSE		FALSE
ENSG00000140009	ESR2	NK	FALSE	2843	0.0219811	FALSE		FALSE
ENSG00000214814	FER1L6	NK	FALSE	2844	0.0219518	FALSE		FALSE
ENSG00000119326	CTNNAL1	NK	FALSE	2845	0.0219362	FALSE		FALSE
ENSG00000012822	CALCOCO1	NK	FALSE	2846	0.0219277	FALSE		FALSE
ENSG00000196547	MAN2A2	NK	FALSE	2847	0.0219187	FALSE		FALSE
ENSG00000172046	USP19	NK	FALSE	2848	0.0219001	FALSE		FALSE
ENSG00000183597	TANGO2	NK	FALSE	2849	0.021893	FALSE		FALSE
ENSG00000182318	ZSCAN22	NK	FALSE	2850	0.021888	FALSE		FALSE
ENSG00000100628	ASB2	NK	FALSE	2851	0.0218346	FALSE		FALSE
ENSG00000196187	TMEM63A	NK	FALSE	2852	0.02182	FALSE		FALSE
ENSG00000163811	WDR43	NK	FALSE	2853	0.0217865	FALSE		FALSE
ENSG00000115687	PASK	NK	FALSE	2854	0.0217497	FALSE		FALSE
ENSG00000166351	POTED	NK	FALSE	2855	0.0217469	FALSE		FALSE
ENSG00000130811	EIF3G	NK	FALSE	2856	0.0217372	FALSE		FALSE
ENSG00000087087	SRRT	NK	FALSE	2857	0.0217312	FALSE		FALSE
ENSG00000144840	RABL3	NK	FALSE	2858	0.0217223	FALSE		FALSE
ENSG00000206561	COLQ	NK	FALSE	2859	0.0216623	FALSE		FALSE
ENSG00000149972	CNTN5	NK	FALSE	2860	0.0216531	FALSE		FALSE
ENSG00000160145	KALRN	NK	FALSE	2861	0.0216143	FALSE		FALSE
ENSG00000128917	DLL4	NK	FALSE	2862	0.0215858	FALSE		FALSE
ENSG00000162804	SNED1	NK	FALSE	2863	0.0215466	FALSE		FALSE
ENSG00000127423	AUNIP	NK	FALSE	2864	0.0215462	FALSE		FALSE
ENSG00000122126	OCRL	NK	FALSE	2865	0.0215414	FALSE		FALSE
ENSG00000131355	ADGRE3	NK	FALSE	2866	0.0215335	FALSE		FALSE
ENSG00000097007	ABL1	NK	TRUE	2867	0.0215286	TRUE	oncogene, fusion	TRUE	Act
ENSG00000273590	SMIM11B	NK	FALSE	2868	0.0215117	FALSE		FALSE
ENSG00000198626	RYR2	NK	FALSE	2869	0.0214799	FALSE		FALSE
ENSG00000167508	MVD	NK	FALSE	2870	0.021476	FALSE		FALSE
ENSG00000139197	PEX5	NK	FALSE	2871	0.0214657	FALSE		FALSE
ENSG00000187372	PCDHB13	NK	FALSE	2872	0.0214582	FALSE		FALSE
ENSG00000141337	ARSG	NK	FALSE	2873	0.0214476	FALSE		FALSE
ENSG00000106789	CORO2A	NK	FALSE	2873	0.0214476	FALSE		FALSE
ENSG00000141068	KSR1	NK	FALSE	2875	0.0214466	FALSE		FALSE
ENSG00000174197	MGA	NK	FALSE	2876	0.0214234	FALSE		TRUE	LoF
ENSG00000138759	FRAS1	NK	FALSE	2877	0.0213993	FALSE		FALSE
ENSG00000137074	APTX	NK	FALSE	2878	0.021375	FALSE		FALSE
ENSG00000130119	GNL3L	NK	FALSE	2879	0.0213734	FALSE		FALSE
ENSG00000013583	HEBP1	NK	FALSE	2880	0.0213013	FALSE		FALSE
ENSG00000074590	NUAK1	NK	FALSE	2881	0.0212967	FALSE		FALSE
ENSG00000064201	TSPAN32	NK	FALSE	2882	0.0212811	FALSE		FALSE
ENSG00000175216	CKAP5	NK	FALSE	2883	0.0212755	FALSE		FALSE
ENSG00000137806	NDUFAF1	NK	FALSE	2884	0.0212537	FALSE		FALSE
ENSG00000170166	HOXD4	NK	FALSE	2885	0.021243	FALSE		FALSE
ENSG00000179954	SSC5D	NK	FALSE	2886	0.0212379	FALSE		FALSE
ENSG00000157211	CDCP2	NK	FALSE	2887	0.0212246	FALSE		FALSE
ENSG00000104907	TRMT1	NK	FALSE	2888	0.0212198	FALSE		FALSE
ENSG00000187840	EIF4EBP1	NK	FALSE	2889	0.021219	FALSE		FALSE
ENSG00000205038	PKHD1L1	NK	FALSE	2890	0.0212172	FALSE		FALSE
ENSG00000120314	WDR55	NK	FALSE	2891	0.0212158	FALSE		FALSE
ENSG00000173546	CSPG4	NK	FALSE	2892	0.0212067	FALSE		FALSE
ENSG00000154124	OTULIN	NK	FALSE	2893	0.0212034	FALSE		FALSE
ENSG00000104969	SGTA	NK	FALSE	2894	0.0211904	FALSE		FALSE
ENSG00000132744	ACY3	NK	FALSE	2895	0.0211713	FALSE		FALSE
ENSG00000135636	DYSF	NK	FALSE	2896	0.0211101	FALSE		FALSE
ENSG00000164961	WASHC5	NK	FALSE	2897	0.0211051	FALSE		FALSE
ENSG00000101639	CEP192	NK	FALSE	2898	0.0210977	FALSE		FALSE
ENSG00000185049	NELFA	NK	FALSE	2899	0.0210756	FALSE		FALSE
ENSG00000141279	NPEPPS	NK	FALSE	2900	0.0210622	FALSE		TRUE	LoF
ENSG00000123473	STIL	NK	TRUE	2901	0.0210573	TRUE	oncogene, fusion	TRUE	ambiguous
ENSG00000104361	NIPAL2	NK	FALSE	2902	0.0210451	FALSE		FALSE
ENSG00000128915	ICE2	NK	FALSE	2903	0.0210297	FALSE		FALSE
ENSG00000177409	SAMD9L	NK	FALSE	2904	0.0210129	FALSE		FALSE
ENSG00000135775	COG2	NK	FALSE	2905	0.0210065	FALSE		FALSE
ENSG00000115020	PIKFYVE	NK	FALSE	2906	0.0209457	FALSE		FALSE
ENSG00000137261	KIAA0319	NK	FALSE	2907	0.0209429	FALSE		FALSE
ENSG00000119335	SET	NK	TRUE	2908	0.0209251	TRUE	oncogene, fusion	TRUE	Act
ENSG00000123810	B9D2	NK	FALSE	2909	0.020916	FALSE		FALSE
ENSG00000101158	NELFCD	NK	FALSE	2910	0.0209069	FALSE		FALSE
ENSG00000189068	VSTM1	NK	FALSE	2911	0.020899	FALSE		FALSE
ENSG00000111110	PPM1H	NK	FALSE	2912	0.0208965	FALSE		FALSE
ENSG00000109927	TECTA	NK	FALSE	2913	0.020886	FALSE		FALSE
ENSG00000172116	CD8B	NK	FALSE	2914	0.0208687	FALSE		FALSE
ENSG00000143319	ISG20L2	NK	FALSE	2915	0.0208637	FALSE		FALSE
ENSG00000168758	SEMA4C	NK	FALSE	2916	0.0208186	FALSE		FALSE
ENSG00000170917	NUDT6	NK	FALSE	2917	0.0208149	FALSE		FALSE
ENSG00000179632	MAF1	NK	FALSE	2918	0.0207983	FALSE		FALSE
ENSG00000164199	ADGRV1	NK	TRUE	2919	0.0207126	FALSE		FALSE
ENSG00000266074	BAHCC1	NK	FALSE	2920	0.0206998	FALSE		FALSE
ENSG00000108352	RAPGEFL1	NK	FALSE	2921	0.0206917	FALSE		FALSE
ENSG00000069345	DNAJA2	NK	FALSE	2922	0.0206708	FALSE		FALSE
ENSG00000196208	GREB1	NK	FALSE	2923	0.0206646	FALSE		FALSE
ENSG00000133943	DGLUCY	NK	FALSE	2924	0.0206424	FALSE		FALSE
ENSG00000165792	METTL17	NK	FALSE	2925	0.0205724	FALSE		FALSE
ENSG00000130176	CNN1	NK	FALSE	2926	0.0205522	FALSE		FALSE
ENSG00000165392	WRN	NK	TRUE	2927	0.0205494	TRUE	TSG	TRUE	LoF
ENSG00000107929	LARP4B	NK	FALSE	2928	0.0205083	TRUE	TSG	FALSE
ENSG00000151332	MBIP	NK	FALSE	2929	0.020431	FALSE		FALSE
ENSG00000100239	PPP6R2	NK	FALSE	2930	0.0204099	FALSE		FALSE
ENSG00000163389	POGLUT1	NK	FALSE	2931	0.0203381	FALSE		FALSE
ENSG00000008516	MMP25	NK	FALSE	2932	0.0203253	FALSE		FALSE
ENSG00000135341	MAP3K7	NK	FALSE	2933	0.0202911	FALSE		FALSE
ENSG00000171793	CTPS1	NK	FALSE	2934	0.0202257	FALSE		FALSE
ENSG00000039537	C6	NK	FALSE	2935	0.020209	FALSE		FALSE
ENSG00000152683	SLC30A6	NK	FALSE	2936	0.020128	FALSE		FALSE
ENSG00000181215	C4orf50	NK	FALSE	2937	0.0201213	FALSE		FALSE
ENSG00000118557	PMFBP1	NK	FALSE	2938	0.0200691	FALSE		FALSE
ENSG00000167468	GPX4	NK	FALSE	2939	0.0199643	FALSE		FALSE
ENSG00000232434	AJM1	NK	FALSE	2940	0.019894	FALSE		FALSE
ENSG00000154803	FLCN	NK	FALSE	2941	0.019867	TRUE	TSG	TRUE	LoF
ENSG00000143740	SNAP47	NK	FALSE	2942	0.0198563	FALSE		FALSE
ENSG00000161381	PLXDC1	NK	FALSE	2943	0.0198541	FALSE		FALSE
ENSG00000101474	APMAP	NK	FALSE	2944	0.0198341	FALSE		FALSE
ENSG00000109061	MYH1	NK	FALSE	2945	0.0198161	FALSE		FALSE
ENSG00000088038	CNOT3	NK	TRUE	2946	0.019813	TRUE	TSG	TRUE	Act
ENSG00000166405	RIC3	NK	FALSE	2947	0.0198086	FALSE		FALSE
ENSG00000114473	IQCG	NK	FALSE	2948	0.0197823	FALSE		FALSE
ENSG00000101188	NTSR1	NK	FALSE	2949	0.0197652	FALSE		FALSE
ENSG00000243696	AC006254.1	NK	FALSE	2950	0.019722	FALSE		FALSE
ENSG00000162367	TAL1	NK	TRUE	2951	0.0197066	TRUE	oncogene, fusion	FALSE
ENSG00000152926	ZNF117	NK	FALSE	2952	0.0197062	FALSE		FALSE
ENSG00000171916	LGALS9C	NK	FALSE	2953	0.0197036	FALSE		FALSE
ENSG00000274512	TBC1D3L	NK	FALSE	2954	0.0197028	FALSE		FALSE
ENSG00000168060	NAALADL1	NK	FALSE	2955	0.0196152	FALSE		FALSE
ENSG00000055955	ITIH4	NK	FALSE	2956	0.0195432	FALSE		FALSE
ENSG00000189350	TOGARAM2	NK	FALSE	2957	0.0195061	FALSE		FALSE
ENSG00000179918	SEPHS2	NK	FALSE	2958	0.0195009	FALSE		FALSE
ENSG00000231360	AL592284.1	NK	FALSE	2959	0.019499	FALSE		FALSE
ENSG00000181588	MEX3D	NK	FALSE	2960	0.0194958	FALSE		FALSE
ENSG00000131966	ACTR10	NK	FALSE	2961	0.0194618	FALSE		FALSE
ENSG00000189001	SBSN	NK	FALSE	2962	0.0194492	FALSE		FALSE
ENSG00000109906	ZBTB16	NK	TRUE	2963	0.0194395	TRUE	TSG, fusion	TRUE	ambiguous
ENSG00000136643	RPS6KC1	NK	FALSE	2964	0.0193799	FALSE		FALSE
ENSG00000079156	OSBPL6	NK	FALSE	2965	0.0193394	FALSE		FALSE
ENSG00000158488	CD1E	NK	FALSE	2966	0.0193205	FALSE		FALSE
ENSG00000165802	NSMF	NK	FALSE	2967	0.019302	FALSE		FALSE
ENSG00000101161	PRPF6	NK	FALSE	2968	0.0192978	FALSE		FALSE
ENSG00000104218	CSPP1	NK	FALSE	2969	0.0192662	FALSE		FALSE
ENSG00000145362	ANK2	NK	FALSE	2970	0.0192521	FALSE		FALSE
ENSG00000141968	VAV1	NK	TRUE	2971	0.0192435	TRUE	fusion	TRUE	Act
ENSG00000131979	GCH1	NK	FALSE	2972	0.0192424	FALSE		FALSE
ENSG00000154370	TRIM11	NK	FALSE	2973	0.0192306	FALSE		FALSE
ENSG00000182885	ADGRG3	NK	FALSE	2974	0.0192112	FALSE		FALSE
ENSG00000158578	ALAS2	NK	FALSE	2975	0.0192082	FALSE		FALSE
ENSG00000188162	OTOG	NK	FALSE	2976	0.0191897	FALSE		FALSE
ENSG00000128656	CHN1	NK	FALSE	2977	0.0191209	FALSE		FALSE
ENSG00000181929	PRKAG1	NK	FALSE	2978	0.0191176	FALSE		FALSE
ENSG00000123131	PRDX4	NK	FALSE	2979	0.0191067	FALSE		FALSE
ENSG00000134339	SAA2	NK	FALSE	2980	0.0190791	FALSE		FALSE
ENSG00000112787	FBRSL1	NK	FALSE	2981	0.0190496	FALSE		FALSE
ENSG00000073614	KDM5A	NK	TRUE	2982	0.0189465	TRUE	oncogene, fusion	TRUE	Act
ENSG00000130227	XPO7	NK	FALSE	2983	0.01889	FALSE		FALSE
ENSG00000197183	NOL4L	NK	FALSE	2984	0.0188824	FALSE		FALSE
ENSG00000105877	DNAH11	NK	FALSE	2985	0.0188165	FALSE		FALSE
ENSG00000007384	RHBDF1	NK	FALSE	2986	0.018804	FALSE		FALSE
ENSG00000146094	DOK3	NK	FALSE	2987	0.0187199	FALSE		FALSE
ENSG00000114268	PFKFB4	NK	FALSE	2988	0.0187126	FALSE		FALSE
ENSG00000149596	JPH2	NK	FALSE	2989	0.0186743	FALSE		FALSE
ENSG00000178104	PDE4DIP	NK	TRUE	2990	0.0186176	TRUE	fusion	TRUE	Act
ENSG00000213366	GSTM2	NK	FALSE	2991	0.0186087	FALSE		FALSE
ENSG00000103245	CIAO3	NK	FALSE	2992	0.0185946	FALSE		FALSE
ENSG00000109320	NFKB1	NK	FALSE	2993	0.0185935	FALSE		FALSE
ENSG00000121542	SEC22A	NK	FALSE	2994	0.0185556	FALSE		FALSE
ENSG00000108828	VAT1	NK	FALSE	2995	0.0185377	FALSE		FALSE
ENSG00000077235	GTF3C1	NK	FALSE	2996	0.0184797	FALSE		FALSE
ENSG00000085644	ZNF213	NK	FALSE	2997	0.0184394	FALSE		FALSE
ENSG00000136827	TOR1A	NK	FALSE	2998	0.018434	FALSE		FALSE
ENSG00000111142	METAP2	NK	FALSE	2999	0.0184237	FALSE		FALSE
ENSG00000153563	CD8A	NK	FALSE	3000	0.01842	FALSE		FALSE
ENSG00000050393	MCUR1	NK	FALSE	3001	0.0184179	FALSE		FALSE
ENSG00000122852	SFTPA1	NK	FALSE	3002	0.0184127	FALSE		FALSE
ENSG00000143869	GDF7	NK	FALSE	3003	0.0183859	FALSE		FALSE
ENSG00000196604	POTEF	NK	FALSE	3004	0.0183463	FALSE		FALSE
ENSG00000108175	ZMIZ1	NK	FALSE	3005	0.0183298	FALSE		FALSE
ENSG00000099889	ARVCF	NK	FALSE	3006	0.0182805	FALSE		FALSE
ENSG00000108557	RAI1	NK	FALSE	3007	0.0182761	FALSE		FALSE
ENSG00000198818	SFT2D1	NK	FALSE	3008	0.0182298	FALSE		FALSE
ENSG00000185825	BCAP31	NK	FALSE	3009	0.0182222	FALSE		FALSE
ENSG00000105695	MAG	NK	FALSE	3010	0.0182008	FALSE		FALSE
ENSG00000157895	C12orf43	NK	FALSE	3011	0.0181749	FALSE		FALSE
ENSG00000079257	LXN	NK	FALSE	3012	0.0181732	FALSE		FALSE
ENSG00000121989	ACVR2A	NK	FALSE	3013	0.0181626	TRUE	TSG	TRUE	LoF
ENSG00000123552	USP45	NK	FALSE	3014	0.0181555	FALSE		FALSE
ENSG00000102901	CENPT	NK	FALSE	3015	0.0181543	FALSE		FALSE
ENSG00000174891	RSRC1	NK	FALSE	3016	0.0181541	FALSE		FALSE
ENSG00000055147	FAM114A2	NK	FALSE	3017	0.0181319	FALSE		FALSE
ENSG00000284934	AC048338.2	NK	FALSE	3018	0.0181218	FALSE		FALSE
ENSG00000042753	AP2S1	NK	FALSE	3019	0.0180996	FALSE		FALSE
ENSG00000105968	H2AZ2	NK	FALSE	3020	0.0180787	FALSE		FALSE
ENSG00000265491	RNF115	NK	FALSE	3021	0.0180733	FALSE		FALSE
ENSG00000136738	STAM	NK	FALSE	3022	0.0180712	FALSE		FALSE
ENSG00000151665	PIGF	NK	FALSE	3023	0.0180638	FALSE		FALSE
ENSG00000101220	C20orf27	NK	FALSE	3024	0.0180393	FALSE		FALSE
ENSG00000123485	HJURP	NK	FALSE	3025	0.0180325	FALSE		FALSE
ENSG00000166788	SAAL1	NK	FALSE	3026	0.0180316	FALSE		FALSE
ENSG00000125864	BFSP1	NK	FALSE	3027	0.0180136	FALSE		FALSE
ENSG00000117899	MESD	NK	FALSE	3028	0.0179733	FALSE		FALSE
ENSG00000110400	NECTIN1	NK	FALSE	3029	0.0179684	FALSE		FALSE
ENSG00000155090	KLF10	NK	FALSE	3030	0.0179435	FALSE		FALSE
ENSG00000138709	LARP1B	NK	FALSE	3031	0.0179344	FALSE		FALSE
ENSG00000197852	INKA2	NK	FALSE	3032	0.0179292	FALSE		FALSE
ENSG00000168734	PKIG	NK	FALSE	3033	0.0179224	FALSE		FALSE
ENSG00000137871	ZNF280D	NK	FALSE	3033	0.0179224	FALSE		FALSE
ENSG00000237649	KIFC1	NK	FALSE	3035	0.017921	FALSE		TRUE	Act
ENSG00000175274	TP53I11	NK	FALSE	3036	0.0179082	FALSE		FALSE
ENSG00000115526	CHST10	NK	FALSE	3037	0.0178982	FALSE		FALSE
ENSG00000141858	SAMD1	NK	FALSE	3038	0.0178839	FALSE		FALSE
ENSG00000183726	TMEM50A	NK	FALSE	3038	0.0178839	FALSE		FALSE
ENSG00000164896	FASTK	NK	FALSE	3038	0.0178839	FALSE		FALSE
ENSG00000117425	PTCH2	NK	FALSE	3041	0.0178775	FALSE		FALSE
ENSG00000077044	DGKD	NK	FALSE	3042	0.0178754	FALSE		FALSE
ENSG00000157036	EXOG	NK	FALSE	3043	0.0178632	FALSE		FALSE
ENSG00000053501	USE1	NK	FALSE	3043	0.0178632	FALSE		FALSE
ENSG00000122966	CIT	NK	FALSE	3045	0.0178609	FALSE		FALSE
ENSG00000101773	RBBP8	NK	FALSE	3046	0.0178575	FALSE		FALSE
ENSG00000148290	SURF1	NK	FALSE	3046	0.0178575	FALSE		FALSE
ENSG00000144152	FBLN7	NK	FALSE	3048	0.017856	FALSE		FALSE
ENSG00000083828	ZNF586	NK	FALSE	3049	0.0178432	FALSE		FALSE
ENSG00000187037	GPR141	NK	FALSE	3050	0.0178345	FALSE		FALSE
ENSG00000178913	TAF7	NK	FALSE	3051	0.0178195	FALSE		FALSE
ENSG00000184635	ZNF93	NK	FALSE	3052	0.017816	FALSE		TRUE	LoF
ENSG00000137210	TMEM14B	NK	FALSE	3053	0.0178064	FALSE		FALSE
ENSG00000244187	TMEM141	NK	FALSE	3054	0.0178049	FALSE		FALSE
ENSG00000131969	ABHD12B	NK	FALSE	3055	0.0178025	FALSE		FALSE
ENSG00000011600	TYROBP	NK	FALSE	3056	0.0177918	FALSE		FALSE
ENSG00000104728	ARHGEF10	NK	FALSE	3057	0.0177896	TRUE	TSG	TRUE	ambiguous
ENSG00000101003	GINS1	NK	FALSE	3058	0.0177798	FALSE		FALSE
ENSG00000163331	DAPL1	NK	FALSE	3059	0.0177785	FALSE		FALSE
ENSG00000100441	KHNYN	NK	FALSE	3060	0.0177774	FALSE		FALSE
ENSG00000174903	RAB1B	NK	FALSE	3061	0.0177686	FALSE		FALSE
ENSG00000270099	AL365273.2	NK	FALSE	3062	0.0177588	FALSE		FALSE
ENSG00000067208	EVI5	NK	FALSE	3063	0.0177517	FALSE		FALSE
ENSG00000066230	SLC9A3	NK	FALSE	3064	0.0177493	FALSE		FALSE
ENSG00000204961	PCDHA9	NK	FALSE	3065	0.0177357	FALSE		FALSE
ENSG00000175387	SMAD2	NK	FALSE	3066	0.0177332	TRUE	TSG	TRUE	LoF
ENSG00000178752	ERFE	NK	FALSE	3066	0.0177332	FALSE		FALSE
ENSG00000136783	NIPSNAP3A	NK	FALSE	3066	0.0177332	FALSE		FALSE
ENSG00000129911	KLF16	NK	FALSE	3069	0.0177298	FALSE		FALSE
ENSG00000204435	CSNK2B	NK	FALSE	3069	0.0177298	FALSE		FALSE
ENSG00000119599	DCAF4	NK	FALSE	3071	0.0177269	FALSE		FALSE
ENSG00000138346	DNA2	NK	FALSE	3072	0.0177265	FALSE		FALSE
ENSG00000136630	HLX	NK	FALSE	3073	0.0177171	FALSE		FALSE
ENSG00000185480	PARPBP	NK	FALSE	3074	0.0177135	FALSE		FALSE
ENSG00000151882	CCL28	NK	FALSE	3074	0.0177135	FALSE		FALSE
ENSG00000153006	SREK1IP1	NK	FALSE	3076	0.0177078	FALSE		FALSE
ENSG00000088832	FKBP1A	NK	FALSE	3076	0.0177078	FALSE		FALSE
ENSG00000160877	NACC1	NK	FALSE	3078	0.0177033	FALSE		FALSE
ENSG00000114120	SLC25A36	NK	FALSE	3079	0.0177029	FALSE		FALSE
ENSG00000182185	RAD51B	NK	FALSE	3080	0.0176876	TRUE	TSG, fusion	FALSE
ENSG00000100968	NFATC4	NK	FALSE	3081	0.0176853	FALSE		FALSE
ENSG00000171135	JAGN1	NK	FALSE	3082	0.0176833	FALSE		FALSE
ENSG00000273294	C1QTNF3-AMACR	NK	FALSE	3082	0.0176833	FALSE		FALSE
ENSG00000068489	PRR11	NK	FALSE	3084	0.0176771	FALSE		FALSE
ENSG00000101986	ABCD1	NK	FALSE	3085	0.0176724	FALSE		FALSE
ENSG00000134308	YWHAQ	NK	FALSE	3086	0.0176589	FALSE		FALSE
ENSG00000180902	D2HGDH	NK	FALSE	3087	0.0176498	FALSE		FALSE
ENSG00000143624	INTS3	NK	FALSE	3088	0.0176446	FALSE		FALSE
ENSG00000146066	HIGD2A	NK	FALSE	3088	0.0176446	FALSE		FALSE
ENSG00000168389	MFSD2A	NK	FALSE	3090	0.0176429	FALSE		FALSE
ENSG00000157657	ZNF618	NK	FALSE	3090	0.0176429	FALSE		FALSE
ENSG00000198756	COLGALT2	NK	FALSE	3092	0.0176352	FALSE		FALSE
ENSG00000176102	CSTF3	NK	FALSE	3093	0.0176286	FALSE		FALSE
ENSG00000214087	ARL16	NK	FALSE	3093	0.0176286	FALSE		FALSE
ENSG00000162129	CLPB	NK	FALSE	3095	0.0176283	FALSE		FALSE
ENSG00000153574	RPIA	NK	FALSE	3096	0.0176248	FALSE		FALSE
ENSG00000165684	SNAPC4	NK	FALSE	3097	0.0176204	FALSE		FALSE
ENSG00000093010	COMT	NK	FALSE	3098	0.0176105	FALSE		FALSE
ENSG00000105171	POP4	NK	FALSE	3099	0.0176082	FALSE		FALSE
ENSG00000004142	POLDIP2	NK	FALSE	3100	0.0176073	FALSE		FALSE
ENSG00000251192	ZNF674	NK	FALSE	3101	0.0175988	FALSE		FALSE
ENSG00000099341	PSMD8	NK	FALSE	3101	0.0175988	FALSE		FALSE
ENSG00000254788	CKLF-CMTM1	NK	FALSE	3103	0.0175959	FALSE		FALSE
ENSG00000089682	RBM41	NK	FALSE	3104	0.017593	FALSE		FALSE
ENSG00000158623	COPG2	NK	FALSE	3105	0.0175926	FALSE		FALSE
ENSG00000183426	NPIPA1	NK	FALSE	3106	0.0175876	FALSE		FALSE
ENSG00000075131	TIPIN	NK	FALSE	3107	0.0175782	FALSE		FALSE
ENSG00000255587	RAB44	NK	FALSE	3108	0.0175766	FALSE		FALSE
ENSG00000147316	MCPH1	NK	FALSE	3109	0.017576	FALSE		FALSE
ENSG00000092841	MYL6	NK	FALSE	3110	0.0175742	FALSE		FALSE
ENSG00000170191	NANP	NK	FALSE	3111	0.0175646	FALSE		FALSE
ENSG00000115053	NCL	NK	FALSE	3112	0.0175627	FALSE		FALSE
ENSG00000133063	CHIT1	NK	FALSE	3113	0.0175517	FALSE		FALSE
ENSG00000163131	CTSS	NK	FALSE	3114	0.0175496	FALSE		FALSE
ENSG00000171552	BCL2L1	NK	FALSE	3114	0.0175496	FALSE		FALSE
ENSG00000103196	CRISPLD2	NK	FALSE	3116	0.0175461	FALSE		FALSE
ENSG00000164347	GFM2	NK	FALSE	3117	0.0175443	FALSE		FALSE
ENSG00000151327	FAM177A1	NK	FALSE	3117	0.0175443	FALSE		FALSE
ENSG00000175826	CTDNEP1	NK	FALSE	3117	0.0175443	FALSE		FALSE
ENSG00000170325	PRDM10	NK	FALSE	3117	0.0175443	FALSE		FALSE
ENSG00000135925	WNT10A	NK	FALSE	3121	0.0175439	FALSE		FALSE
ENSG00000176597	B3GNT5	NK	FALSE	3122	0.0175385	FALSE		FALSE
ENSG00000167658	EEF2	NK	FALSE	3123	0.0175317	FALSE		FALSE
ENSG00000133142	TCEAL4	NK	FALSE	3124	0.0175268	FALSE		FALSE
ENSG00000152402	GUCY1A2	NK	FALSE	3125	0.0175256	FALSE		FALSE
ENSG00000083097	DOP1A	NK	FALSE	3126	0.017512	FALSE		FALSE
ENSG00000189298	ZKSCAN3	NK	FALSE	3127	0.0175087	FALSE		FALSE
ENSG00000166557	TMED3	NK	FALSE	3127	0.0175087	FALSE		FALSE
ENSG00000197568	HHLA3	NK	FALSE	3129	0.0175038	FALSE		FALSE
ENSG00000113532	ST8SIA4	NK	FALSE	3130	0.0174939	FALSE		FALSE
ENSG00000119673	ACOT2	NK	FALSE	3131	0.0174839	FALSE		FALSE
ENSG00000180011	ZADH2	NK	FALSE	3131	0.0174839	FALSE		FALSE
ENSG00000244617	ASPRV1	NK	FALSE	3131	0.0174839	FALSE		FALSE
ENSG00000101751	POLI	NK	FALSE	3134	0.017481	FALSE		FALSE
ENSG00000183762	KREMEN1	NK	FALSE	3134	0.017481	FALSE		FALSE
ENSG00000196576	PLXNB2	NK	FALSE	3136	0.0174764	FALSE		FALSE
ENSG00000182541	LIMK2	NK	FALSE	3136	0.0174764	FALSE		FALSE
ENSG00000147669	POLR2K	NK	FALSE	3138	0.017466	FALSE		FALSE
ENSG00000184076	UQCR10	NK	FALSE	3139	0.0174633	FALSE		FALSE
ENSG00000167792	NDUFV1	NK	FALSE	3139	0.0174633	FALSE		FALSE
ENSG00000183207	RUVBL2	NK	FALSE	3141	0.0174573	FALSE		FALSE
ENSG00000255974	CYP2A6	NK	FALSE	3142	0.0174548	FALSE		FALSE
ENSG00000170876	TMEM43	NK	FALSE	3143	0.0174515	FALSE		FALSE
ENSG00000141985	SH3GL1	NK	TRUE	3144	0.0174388	TRUE	oncogene, fusion	FALSE
ENSG00000189152	GRAPL	NK	FALSE	3145	0.0174286	FALSE		FALSE
ENSG00000140022	STON2	NK	FALSE	3146	0.0174251	FALSE		FALSE
ENSG00000156253	RWDD2B	NK	FALSE	3147	0.0174223	FALSE		FALSE
ENSG00000136936	XPA	NK	FALSE	3148	0.0174165	TRUE	TSG	FALSE
ENSG00000198959	TGM2	NK	FALSE	3149	0.0174164	FALSE		FALSE
ENSG00000119969	HELLS	NK	FALSE	3150	0.0174159	FALSE		FALSE
ENSG00000254004	ZNF260	NK	FALSE	3151	0.017414	FALSE		FALSE
ENSG00000144959	NCEH1	NK	FALSE	3152	0.0174135	FALSE		FALSE
ENSG00000103429	BFAR	NK	FALSE	3153	0.017408	FALSE		FALSE
ENSG00000111796	KLRB1	NK	FALSE	3154	0.0173997	FALSE		FALSE
ENSG00000286522	H3C2	NK	FALSE	3155	0.0173976	FALSE		FALSE
ENSG00000145217	SLC26A1	NK	FALSE	3156	0.0173971	FALSE		FALSE
ENSG00000085231	AK6	NK	FALSE	3157	0.017397	FALSE		FALSE
ENSG00000179841	AKAP5	NK	FALSE	3158	0.0173937	FALSE		FALSE
ENSG00000105514	RAB3D	NK	FALSE	3159	0.0173882	FALSE		FALSE
ENSG00000204370	SDHD	NK	FALSE	3160	0.0173865	TRUE	TSG	FALSE
ENSG00000128815	WDFY4	NK	FALSE	3161	0.0173858	FALSE		FALSE
ENSG00000168000	BSCL2	NK	FALSE	3162	0.0173766	FALSE		FALSE
ENSG00000221869	CEBPD	NK	FALSE	3163	0.0173726	FALSE		FALSE
ENSG00000214960	CRPPA	NK	FALSE	3164	0.0173704	FALSE		FALSE
ENSG00000147082	CCNB3	NK	FALSE	3165	0.0173695	FALSE		FALSE
ENSG00000178343	SHISA3	NK	FALSE	3166	0.0173661	FALSE		FALSE
ENSG00000101166	PRELID3B	NK	FALSE	3167	0.0173658	FALSE		FALSE
ENSG00000073605	GSDMB	NK	FALSE	3168	0.0173577	FALSE		FALSE
ENSG00000198440	ZNF583	NK	FALSE	3169	0.0173523	FALSE		FALSE
ENSG00000132670	PTPRA	NK	FALSE	3170	0.0173466	FALSE		FALSE
ENSG00000149516	MS4A3	NK	FALSE	3170	0.0173466	FALSE		FALSE
ENSG00000128050	PAICS	NK	FALSE	3170	0.0173466	FALSE		FALSE
ENSG00000099795	NDUFB7	NK	FALSE	3170	0.0173466	FALSE		FALSE
ENSG00000158006	PAFAH2	NK	FALSE	3170	0.0173466	FALSE		FALSE
ENSG00000126351	THRA	NK	FALSE	3175	0.0173417	FALSE		FALSE
ENSG00000119699	TGFB3	NK	FALSE	3175	0.0173417	FALSE		FALSE
ENSG00000188585	CLEC20A	NK	FALSE	3177	0.0173369	FALSE		FALSE
ENSG00000123374	CDK2	NK	FALSE	3178	0.0173348	FALSE		FALSE
ENSG00000174004	NRROS	NK	FALSE	3179	0.0173323	FALSE		FALSE
ENSG00000177150	FAM210A	NK	FALSE	3180	0.01733	FALSE		FALSE
ENSG00000184227	ACOT1	NK	FALSE	3181	0.0173237	FALSE		FALSE
ENSG00000114529	C3orf52	NK	FALSE	3182	0.0173226	FALSE		FALSE
ENSG00000006025	OSBPL7	NK	FALSE	3183	0.0173185	FALSE		FALSE
ENSG00000135297	MTO1	NK	FALSE	3184	0.0173164	FALSE		FALSE
ENSG00000085563	ABCB1	NK	FALSE	3185	0.0173057	FALSE		TRUE	Act
ENSG00000221887	HMSD	NK	FALSE	3186	0.0173029	FALSE		FALSE
ENSG00000167637	ZNF283	NK	FALSE	3187	0.0173009	FALSE		FALSE
ENSG00000150760	DOCK1	NK	FALSE	3188	0.0173005	FALSE		FALSE
ENSG00000124222	STX16	NK	FALSE	3189	0.0172996	FALSE		FALSE
ENSG00000155545	MIER3	NK	FALSE	3189	0.0172996	FALSE		FALSE
ENSG00000113249	HAVCR1	NK	FALSE	3191	0.0172984	FALSE		FALSE
ENSG00000182774	RPS17	NK	FALSE	3192	0.017293	FALSE		FALSE
ENSG00000197705	KLHL14	NK	FALSE	3193	0.0172919	FALSE		FALSE
ENSG00000244474	UGT1A4	NK	FALSE	3194	0.017288	FALSE		FALSE
ENSG00000099901	RANBP1	NK	FALSE	3195	0.0172815	FALSE		FALSE
ENSG00000147650	LRP12	NK	FALSE	3196	0.017275	FALSE		FALSE
ENSG00000197548	ATG7	NK	FALSE	3197	0.0172715	FALSE		TRUE	LoF
ENSG00000075275	CELSR1	NK	FALSE	3198	0.0172705	FALSE		FALSE
ENSG00000144026	ZNF514	NK	FALSE	3199	0.0172696	FALSE		FALSE
ENSG00000147121	KRBOX4	NK	FALSE	3200	0.0172667	FALSE		FALSE
ENSG00000114978	MOB1A	NK	FALSE	3200	0.0172667	FALSE		FALSE
ENSG00000126756	UXT	NK	FALSE	3202	0.0172631	FALSE		FALSE
ENSG00000132600	PRMT7	NK	FALSE	3203	0.0172575	FALSE		FALSE
ENSG00000125170	DOK4	NK	FALSE	3204	0.0172529	FALSE		FALSE
ENSG00000114054	PCCB	NK	FALSE	3205	0.0172524	FALSE		FALSE
ENSG00000178665	ZNF713	NK	FALSE	3206	0.0172483	FALSE		FALSE
ENSG00000178966	RMI1	NK	FALSE	3207	0.0172455	FALSE		FALSE
ENSG00000178226	PRSS36	NK	FALSE	3208	0.0172443	FALSE		FALSE
ENSG00000184445	KNTC1	NK	FALSE	3209	0.0172305	FALSE		FALSE
ENSG00000105251	SHD	NK	FALSE	3210	0.0172296	FALSE		FALSE
ENSG00000103326	CAPN15	NK	FALSE	3211	0.0172189	FALSE		FALSE
ENSG00000136842	TMOD1	NK	FALSE	3212	0.0172186	FALSE		FALSE
ENSG00000259494	MRPL46	NK	FALSE	3212	0.0172186	FALSE		FALSE
ENSG00000249884	RNF103-CHMP3	NK	FALSE	3214	0.0172051	FALSE		FALSE
ENSG00000171530	TBCA	NK	FALSE	3214	0.0172051	FALSE		FALSE
ENSG00000137807	KIF23	NK	FALSE	3216	0.0171999	FALSE		FALSE
ENSG00000103769	RAB11A	NK	FALSE	3216	0.0171999	FALSE		FALSE
ENSG00000084112	SSH1	NK	FALSE	3216	0.0171999	FALSE		FALSE
ENSG00000100084	HIRA	NK	FALSE	3219	0.0171979	FALSE		FALSE
ENSG00000102921	N4BP1	NK	FALSE	3219	0.0171979	FALSE		FALSE
ENSG00000151849	CENPJ	NK	FALSE	3219	0.0171979	FALSE		FALSE
ENSG00000001461	NIPAL3	NK	FALSE	3219	0.0171979	FALSE		FALSE
ENSG00000184675	AMER1	NK	FALSE	3223	0.017195	TRUE	TSG	TRUE	LoF
ENSG00000141401	IMPA2	NK	FALSE	3223	0.017195	FALSE		FALSE
ENSG00000188295	ZNF669	NK	FALSE	3225	0.0171923	FALSE		FALSE
ENSG00000125534	PPDPF	NK	FALSE	3226	0.0171862	FALSE		FALSE
ENSG00000163739	CXCL1	NK	FALSE	3227	0.0171826	FALSE		FALSE
ENSG00000113812	ACTR8	NK	FALSE	3228	0.0171797	FALSE		FALSE
ENSG00000110315	RNF141	NK	FALSE	3229	0.0171794	FALSE		FALSE
ENSG00000102524	TNFSF13B	NK	FALSE	3229	0.0171794	FALSE		FALSE
ENSG00000140284	SLC27A2	NK	FALSE	3231	0.0171793	FALSE		FALSE
ENSG00000213793	ZNF888	NK	FALSE	3232	0.0171764	FALSE		FALSE
ENSG00000165025	SYK	NK	TRUE	3232	0.0171764	TRUE	oncogene, fusion	FALSE
ENSG00000106305	AIMP2	NK	FALSE	3234	0.0171754	FALSE		FALSE
ENSG00000173599	PC	NK	FALSE	3235	0.0171748	FALSE		FALSE
ENSG00000168038	ULK4	NK	FALSE	3236	0.0171738	FALSE		FALSE
ENSG00000100445	SDR39U1	NK	FALSE	3237	0.0171737	FALSE		FALSE
ENSG00000113068	PFDN1	NK	FALSE	3238	0.01716	FALSE		FALSE
ENSG00000109016	DHRS7B	NK	FALSE	3239	0.0171563	FALSE		FALSE
ENSG00000196584	XRCC2	NK	FALSE	3240	0.0171517	FALSE		FALSE
ENSG00000154265	ABCA5	NK	FALSE	3240	0.0171517	FALSE		FALSE
ENSG00000213809	KLRK1	NK	FALSE	3242	0.0171498	FALSE		FALSE
ENSG00000140265	ZSCAN29	NK	FALSE	3242	0.0171498	FALSE		FALSE
ENSG00000081870	HSPB11	NK	FALSE	3242	0.0171498	FALSE		FALSE
ENSG00000164167	LSM6	NK	FALSE	3242	0.0171498	FALSE		FALSE
ENSG00000134709	HOOK1	NK	FALSE	3246	0.0171482	FALSE		FALSE
ENSG00000165138	ANKS6	NK	FALSE	3247	0.0171472	FALSE		FALSE
ENSG00000110851	PRDM4	NK	FALSE	3248	0.0171331	FALSE		FALSE
ENSG00000177990	DPY19L2	NK	FALSE	3249	0.0171307	FALSE		FALSE
ENSG00000197563	PIGN	NK	FALSE	3250	0.0171292	FALSE		FALSE
ENSG00000105967	TFEC	NK	FALSE	3250	0.0171292	FALSE		FALSE
ENSG00000108798	ABI3	NK	FALSE	3252	0.0171253	FALSE		FALSE
ENSG00000185313	SCN10A	NK	FALSE	3253	0.0171252	FALSE		FALSE
ENSG00000204790	CBWD6	NK	FALSE	3254	0.0171251	FALSE		FALSE
ENSG00000103404	USP31	NK	FALSE	3255	0.0171251	FALSE		FALSE
ENSG00000107614	TRDMT1	NK	FALSE	3256	0.017106	FALSE		FALSE
ENSG00000271425	NBPF10	NK	FALSE	3257	0.0171056	FALSE		FALSE
ENSG00000140471	LINS1	NK	FALSE	3258	0.0171051	FALSE		FALSE
ENSG00000137275	RIPK1	NK	FALSE	3259	0.0171025	FALSE		TRUE	ambiguous
ENSG00000196730	DAPK1	NK	FALSE	3260	0.0171015	FALSE		FALSE
ENSG00000136930	PSMB7	NK	FALSE	3261	0.0170965	FALSE		FALSE
ENSG00000172795	DCP2	NK	FALSE	3262	0.0170951	FALSE		FALSE
ENSG00000111450	STX2	NK	FALSE	3262	0.0170951	FALSE		FALSE
ENSG00000256223	ZNF10	NK	FALSE	3262	0.0170951	FALSE		FALSE
ENSG00000198373	WWP2	NK	FALSE	3265	0.0170873	FALSE		FALSE
ENSG00000165434	PGM2L1	NK	FALSE	3265	0.0170873	FALSE		FALSE
ENSG00000008256	CYTH3	NK	FALSE	3265	0.0170873	FALSE		FALSE
ENSG00000142453	CARM1	NK	FALSE	3268	0.0170862	FALSE		FALSE
ENSG00000100023	PPIL2	NK	FALSE	3269	0.0170829	FALSE		FALSE
ENSG00000077380	DYNC1I2	NK	FALSE	3269	0.0170829	FALSE		FALSE
ENSG00000197056	ZMYM1	NK	FALSE	3271	0.0170815	FALSE		FALSE
ENSG00000102245	CD40LG	NK	FALSE	3272	0.017079	FALSE		FALSE
ENSG00000197561	ELANE	NK	FALSE	3273	0.0170773	FALSE		FALSE
ENSG00000124562	SNRPC	NK	FALSE	3274	0.0170765	FALSE		FALSE
ENSG00000175348	TMEM9B	NK	FALSE	3274	0.0170765	FALSE		FALSE
ENSG00000136122	BORA	NK	FALSE	3276	0.0170688	FALSE		FALSE
ENSG00000188321	ZNF559	NK	FALSE	3276	0.0170688	FALSE		FALSE
ENSG00000116151	MORN1	NK	FALSE	3278	0.0170631	FALSE		FALSE
ENSG00000139734	DIAPH3	NK	FALSE	3279	0.0170628	FALSE		FALSE
ENSG00000115947	ORC4	NK	FALSE	3280	0.0170598	FALSE		FALSE
ENSG00000183155	RABIF	NK	FALSE	3281	0.017059	FALSE		FALSE
ENSG00000173113	TRMT112	NK	FALSE	3282	0.0170569	FALSE		FALSE
ENSG00000075420	FNDC3B	NK	FALSE	3283	0.0170556	FALSE		FALSE
ENSG00000121057	AKAP1	NK	FALSE	3284	0.0170544	FALSE		FALSE
ENSG00000136541	ERMN	NK	FALSE	3285	0.0170543	FALSE		FALSE
ENSG00000031081	ARHGAP31	NK	FALSE	3285	0.0170543	FALSE		FALSE
ENSG00000174130	TLR6	NK	FALSE	3285	0.0170543	FALSE		FALSE
ENSG00000146918	NCAPG2	NK	FALSE	3288	0.017054	FALSE		FALSE
ENSG00000133597	ADCK2	NK	FALSE	3289	0.0170516	FALSE		FALSE
ENSG00000162341	TPCN2	NK	FALSE	3289	0.0170516	FALSE		FALSE
ENSG00000001630	CYP51A1	NK	FALSE	3291	0.0170465	FALSE		FALSE
ENSG00000102221	JADE3	NK	FALSE	3292	0.0170447	FALSE		FALSE
ENSG00000173457	PPP1R14B	NK	FALSE	3293	0.0170415	FALSE		FALSE
ENSG00000205571	SMN2	NK	FALSE	3294	0.0170406	FALSE		FALSE
ENSG00000107164	FUBP3	NK	FALSE	3295	0.0170369	FALSE		FALSE
ENSG00000167723	TRPV3	NK	FALSE	3296	0.0170277	FALSE		FALSE
ENSG00000120586	MRC1	NK	FALSE	3297	0.0170275	FALSE		FALSE
ENSG00000065361	ERBB3	NK	FALSE	3298	0.0170274	TRUE	oncogene	TRUE	Act
ENSG00000023572	GLRX2	NK	FALSE	3299	0.0170236	FALSE		FALSE
ENSG00000249931	GOLGA8K	NK	FALSE	3299	0.0170236	FALSE		FALSE
ENSG00000086189	DIMT1	NK	FALSE	3301	0.0170185	FALSE		FALSE
ENSG00000137411	VARS2	NK	FALSE	3302	0.0170184	FALSE		FALSE
ENSG00000178537	SLC25A20	NK	FALSE	3303	0.0170155	FALSE		FALSE
ENSG00000162836	ACP6	NK	FALSE	3303	0.0170155	FALSE		FALSE
ENSG00000162227	TAF6L	NK	FALSE	3303	0.0170155	FALSE		FALSE
ENSG00000186187	ZNRF1	NK	FALSE	3306	0.0170151	FALSE		FALSE
ENSG00000134256	CD101	NK	FALSE	3307	0.0170064	FALSE		FALSE
ENSG00000135763	URB2	NK	FALSE	3308	0.0170049	FALSE		FALSE
ENSG00000134698	AGO4	NK	FALSE	3309	0.017003	FALSE		FALSE
ENSG00000242110	AMACR	NK	FALSE	3309	0.017003	FALSE		FALSE
ENSG00000132915	PDE6A	NK	FALSE	3311	0.0169978	FALSE		FALSE
ENSG00000257218	GATC	NK	FALSE	3312	0.0169939	FALSE		FALSE
ENSG00000270106	TSNAX-DISC1	NK	FALSE	3312	0.0169939	FALSE		FALSE
ENSG00000236104	ZBTB22	NK	FALSE	3312	0.0169939	FALSE		FALSE
ENSG00000275385	CCL18	NK	FALSE	3315	0.0169898	FALSE		FALSE
ENSG00000196636	SDHAF3	NK	FALSE	3315	0.0169898	FALSE		FALSE
ENSG00000132510	KDM6B	NK	FALSE	3317	0.0169855	FALSE		FALSE
ENSG00000129757	CDKN1C	NK	FALSE	3317	0.0169855	FALSE		FALSE
ENSG00000138382	METTL5	NK	FALSE	3319	0.0169794	FALSE		FALSE
ENSG00000159423	ALDH4A1	NK	FALSE	3320	0.0169751	FALSE		FALSE
ENSG00000161328	LRRC56	NK	FALSE	3321	0.016969	FALSE		FALSE
ENSG00000171612	SLC25A33	NK	FALSE	3322	0.0169679	FALSE		FALSE
ENSG00000163468	CCT3	NK	FALSE	3323	0.0169584	FALSE		FALSE
ENSG00000188389	PDCD1	NK	FALSE	3324	0.0169555	FALSE		FALSE
ENSG00000129932	DOHH	NK	FALSE	3325	0.0169483	FALSE		FALSE
ENSG00000183690	EFHC2	NK	FALSE	3326	0.0169476	FALSE		FALSE
ENSG00000253293	HOXA10	NK	FALSE	3327	0.0169469	FALSE		FALSE
ENSG00000151552	QDPR	NK	FALSE	3328	0.0169443	FALSE		FALSE
ENSG00000061656	SPAG4	NK	FALSE	3329	0.0169434	FALSE		FALSE
ENSG00000144895	EIF2A	NK	FALSE	3330	0.0169394	FALSE		FALSE
ENSG00000124813	RUNX2	NK	FALSE	3331	0.0169392	FALSE		FALSE
ENSG00000105501	SIGLEC5	NK	FALSE	3332	0.0169362	FALSE		FALSE
ENSG00000145247	OCIAD2	NK	FALSE	3333	0.0169302	FALSE		FALSE
ENSG00000184428	TOP1MT	NK	FALSE	3334	0.01693	FALSE		FALSE
ENSG00000152439	ZNF773	NK	FALSE	3334	0.01693	FALSE		FALSE
ENSG00000213462	ERV3-1	NK	FALSE	3336	0.0169279	FALSE		FALSE
ENSG00000250312	ZNF718	NK	FALSE	3337	0.0169142	FALSE		FALSE
ENSG00000171236	LRG1	NK	FALSE	3338	0.0169124	FALSE		FALSE
ENSG00000012211	PRICKLE3	NK	FALSE	3339	0.0168974	FALSE		FALSE
ENSG00000270276	H4C15	NK	FALSE	3340	0.0168963	FALSE		FALSE
ENSG00000120253	NUP43	NK	FALSE	3340	0.0168963	FALSE		FALSE
ENSG00000255150	EID3	NK	FALSE	3342	0.0168887	FALSE		FALSE
ENSG00000254415	SIGLEC14	NK	FALSE	3343	0.016883	FALSE		FALSE
ENSG00000139899	CBLN3	NK	FALSE	3343	0.016883	FALSE		FALSE
ENSG00000159761	C16orf86	NK	FALSE	3345	0.0168816	FALSE		FALSE
ENSG00000104880	ARHGEF18	NK	FALSE	3346	0.0168773	FALSE		FALSE
ENSG00000101082	SLA2	NK	FALSE	3347	0.0168764	FALSE		FALSE
ENSG00000184602	SNN	NK	FALSE	3348	0.0168747	FALSE		FALSE
ENSG00000106628	POLD2	NK	FALSE	3348	0.0168747	FALSE		FALSE
ENSG00000136098	NEK3	NK	FALSE	3350	0.0168652	FALSE		FALSE
ENSG00000082438	COBLL1	NK	FALSE	3350	0.0168652	FALSE		FALSE
ENSG00000150967	ABCB9	NK	FALSE	3352	0.0168556	FALSE		FALSE
ENSG00000158486	DNAH3	NK	FALSE	3353	0.0168548	FALSE		FALSE
ENSG00000136840	ST6GALNAC4	NK	FALSE	3354	0.0168523	FALSE		FALSE
ENSG00000270882	H4C14	NK	FALSE	3355	0.0168517	FALSE		FALSE
ENSG00000049245	VAMP3	NK	FALSE	3356	0.0168501	FALSE		FALSE
ENSG00000069188	SDK2	NK	FALSE	3357	0.0168489	FALSE		FALSE
ENSG00000114026	OGG1	NK	FALSE	3358	0.0168472	FALSE		FALSE
ENSG00000142494	SLC47A1	NK	FALSE	3359	0.0168378	FALSE		FALSE
ENSG00000138375	SMARCAL1	NK	FALSE	3360	0.0168371	FALSE		FALSE
ENSG00000170807	LMOD2	NK	FALSE	3361	0.0168284	FALSE		FALSE
ENSG00000161671	EMC10	NK	FALSE	3362	0.0168282	FALSE		FALSE
ENSG00000141552	ANAPC11	NK	FALSE	3362	0.0168282	FALSE		FALSE
ENSG00000126214	KLC1	NK	FALSE	3362	0.0168282	FALSE		FALSE
ENSG00000116205	TCEANC2	NK	FALSE	3362	0.0168282	FALSE		FALSE
ENSG00000140398	NEIL1	NK	FALSE	3366	0.0168234	FALSE		FALSE
ENSG00000169679	BUB1	NK	FALSE	3367	0.016821	FALSE		FALSE
ENSG00000170545	SMAGP	NK	FALSE	3368	0.016805	FALSE		FALSE
ENSG00000171766	GATM	NK	FALSE	3369	0.0168023	FALSE		FALSE
ENSG00000140391	TSPAN3	NK	FALSE	3370	0.0168014	FALSE		FALSE
ENSG00000185379	RAD51D	NK	FALSE	3371	0.016799	FALSE		FALSE
ENSG00000048828	FAM120A	NK	FALSE	3371	0.016799	FALSE		FALSE
ENSG00000127954	STEAP4	NK	FALSE	3371	0.016799	FALSE		FALSE
ENSG00000102057	KCND1	NK	FALSE	3374	0.016795	FALSE		FALSE
ENSG00000215817	ZC3H11B	NK	FALSE	3375	0.016792	FALSE		FALSE
ENSG00000135974	C2orf49	NK	FALSE	3376	0.0167876	FALSE		FALSE
ENSG00000198429	ZNF69	NK	FALSE	3376	0.0167876	FALSE		FALSE
ENSG00000070190	DAPP1	NK	FALSE	3378	0.0167849	FALSE		FALSE
ENSG00000156966	B3GNT7	NK	FALSE	3378	0.0167849	FALSE		FALSE
ENSG00000090447	TFAP4	NK	FALSE	3380	0.0167839	FALSE		TRUE	LoF
ENSG00000118946	PCDH17	NK	FALSE	3381	0.0167837	FALSE		TRUE	LoF
ENSG00000197903	H2BC12	NK	FALSE	3382	0.0167837	FALSE		FALSE
ENSG00000075240	GRAMD4	NK	FALSE	3383	0.0167814	FALSE		FALSE
ENSG00000138758	SEPTIN11	NK	FALSE	3384	0.0167813	FALSE		FALSE
ENSG00000104290	FZD3	NK	FALSE	3384	0.0167813	FALSE		FALSE
ENSG00000163516	ANKZF1	NK	FALSE	3386	0.0167808	FALSE		FALSE
ENSG00000130935	NOL11	NK	FALSE	3386	0.0167808	FALSE		FALSE
ENSG00000160856	FCRL3	NK	FALSE	3388	0.0167683	FALSE		FALSE
ENSG00000197119	SLC25A29	NK	FALSE	3389	0.0167651	FALSE		FALSE
ENSG00000071073	MGAT4A	NK	FALSE	3390	0.0167648	FALSE		FALSE
ENSG00000145293	ENOPH1	NK	FALSE	3391	0.016761	FALSE		FALSE
ENSG00000128383	APOBEC3A	NK	FALSE	3392	0.0167551	FALSE		FALSE
ENSG00000240038	AMY2B	NK	FALSE	3392	0.0167551	FALSE		FALSE
ENSG00000137486	ARRB1	NK	FALSE	3394	0.016754	FALSE		FALSE
ENSG00000286098	AC008770.4	NK	FALSE	3395	0.016754	FALSE		FALSE
ENSG00000198836	OPA1	NK	FALSE	3396	0.0167532	FALSE		FALSE
ENSG00000154814	OXNAD1	NK	FALSE	3397	0.0167508	FALSE		FALSE
ENSG00000155324	GRAMD2B	NK	FALSE	3398	0.0167499	FALSE		FALSE
ENSG00000127337	YEATS4	NK	FALSE	3399	0.016747	FALSE		FALSE
ENSG00000121691	CAT	NK	FALSE	3400	0.0167445	FALSE		FALSE
ENSG00000144354	CDCA7	NK	FALSE	3401	0.0167439	FALSE		FALSE
ENSG00000171208	NETO2	NK	FALSE	3402	0.0167434	FALSE		FALSE
ENSG00000152749	GPR180	NK	FALSE	3402	0.0167434	FALSE		FALSE
ENSG00000165102	HGSNAT	NK	FALSE	3402	0.0167434	FALSE		FALSE
ENSG00000183011	NAA38	NK	FALSE	3402	0.0167434	FALSE		FALSE
ENSG00000198826	ARHGAP11A	NK	FALSE	3406	0.0167421	FALSE		FALSE
ENSG00000228049	POLR2J2	NK	FALSE	3407	0.016739	FALSE		FALSE
ENSG00000149927	DOC2A	NK	FALSE	3408	0.0167388	FALSE		FALSE
ENSG00000170734	POLH	NK	FALSE	3409	0.0167378	FALSE		FALSE
ENSG00000112640	PPP2R5D	NK	FALSE	3410	0.0167363	FALSE		FALSE
ENSG00000159496	RGL4	NK	FALSE	3411	0.0167306	FALSE		FALSE
ENSG00000260836	AC245033.1	NK	FALSE	3412	0.0167285	FALSE		FALSE
ENSG00000104356	POP1	NK	FALSE	3413	0.0167231	FALSE		FALSE
ENSG00000166896	ATP23	NK	FALSE	3414	0.0167227	FALSE		FALSE
ENSG00000131013	PPIL4	NK	FALSE	3415	0.0167214	FALSE		FALSE
ENSG00000135144	DTX1	NK	FALSE	3416	0.0167124	FALSE		TRUE	ambiguous
ENSG00000171608	PIK3CD	NK	FALSE	3417	0.01671	FALSE		FALSE
ENSG00000239900	ADSL	NK	FALSE	3418	0.0166983	FALSE		FALSE
ENSG00000142949	PTPRF	NK	FALSE	3419	0.0166976	FALSE		FALSE
ENSG00000174600	CMKLR1	NK	FALSE	3420	0.0166923	FALSE		FALSE
ENSG00000141527	CARD14	NK	FALSE	3421	0.0166917	FALSE		FALSE
ENSG00000203791	EEF1AKMT2	NK	FALSE	3422	0.0166897	FALSE		FALSE
ENSG00000189190	ZNF600	NK	FALSE	3423	0.0166891	FALSE		FALSE
ENSG00000058866	DGKG	NK	FALSE	3424	0.016687	FALSE		FALSE
ENSG00000170310	STX8	NK	FALSE	3425	0.0166852	FALSE		FALSE
ENSG00000108846	ABCC3	NK	FALSE	3426	0.0166841	FALSE		FALSE
ENSG00000113211	PCDHB6	NK	FALSE	3427	0.0166811	FALSE		FALSE
ENSG00000070785	EIF2B3	NK	FALSE	3428	0.0166716	FALSE		FALSE
ENSG00000130764	LRRC47	NK	FALSE	3429	0.0166684	FALSE		FALSE
ENSG00000146350	TBC1D32	NK	FALSE	3430	0.0166646	FALSE		FALSE
ENSG00000005302	MSL3	NK	FALSE	3431	0.016661	FALSE		FALSE
ENSG00000117036	ETV3	NK	FALSE	3432	0.0166578	FALSE		FALSE
ENSG00000204406	MBD5	NK	FALSE	3433	0.0166545	FALSE		FALSE
ENSG00000164414	SLC35A1	NK	FALSE	3434	0.0166541	FALSE		FALSE
ENSG00000167130	DOLPP1	NK	FALSE	3435	0.0166485	FALSE		FALSE
ENSG00000156875	MFSD14A	NK	FALSE	3436	0.0166469	FALSE		FALSE
ENSG00000104365	IKBKB	NK	TRUE	3437	0.0166415	TRUE	oncogene	TRUE	ambiguous
ENSG00000184271	POU6F1	NK	FALSE	3438	0.0166376	FALSE		FALSE
ENSG00000144218	AFF3	NK	TRUE	3439	0.0166363	TRUE	oncogene, fusion	TRUE	ambiguous
ENSG00000066135	KDM4A	NK	FALSE	3440	0.0166228	FALSE		FALSE
ENSG00000033627	ATP6V0A1	NK	FALSE	3441	0.0166226	FALSE		FALSE
ENSG00000198677	TTC37	NK	FALSE	3442	0.016621	FALSE		FALSE
ENSG00000141469	SLC14A1	NK	FALSE	3443	0.0166176	FALSE		FALSE
ENSG00000095932	SMIM24	NK	FALSE	3444	0.0166127	FALSE		FALSE
ENSG00000149792	MRPL49	NK	FALSE	3445	0.0166111	FALSE		FALSE
ENSG00000166913	YWHAB	NK	FALSE	3446	0.0166063	FALSE		FALSE
ENSG00000188177	ZC3H6	NK	FALSE	3446	0.0166063	FALSE		FALSE
ENSG00000214029	ZNF891	NK	FALSE	3448	0.0166009	FALSE		FALSE
ENSG00000101417	PXMP4	NK	FALSE	3449	0.0165993	FALSE		FALSE
ENSG00000084072	PPIE	NK	FALSE	3450	0.0165927	FALSE		FALSE
ENSG00000198931	APRT	NK	FALSE	3451	0.0165924	FALSE		FALSE
ENSG00000140350	ANP32A	NK	FALSE	3452	0.0165879	FALSE		FALSE
ENSG00000162639	HENMT1	NK	FALSE	3453	0.0165861	FALSE		FALSE
ENSG00000198682	PAPSS2	NK	FALSE	3454	0.0165852	FALSE		FALSE
ENSG00000113721	PDGFRB	NK	TRUE	3455	0.016585	TRUE	oncogene, fusion	TRUE	Act
ENSG00000101000	PROCR	NK	FALSE	3456	0.0165837	FALSE		FALSE
ENSG00000157404	KIT	NK	TRUE	3457	0.0165833	TRUE	oncogene	TRUE	Act
ENSG00000104884	ERCC2	NK	FALSE	3458	0.016582	TRUE	TSG	TRUE	LoF
ENSG00000185220	PGBD2	NK	FALSE	3459	0.0165738	FALSE		FALSE
ENSG00000078967	UBE2D4	NK	FALSE	3460	0.0165729	FALSE		FALSE
ENSG00000169981	ZNF35	NK	FALSE	3461	0.0165702	FALSE		FALSE
ENSG00000073331	ALPK1	NK	FALSE	3462	0.0165667	FALSE		FALSE
ENSG00000258539	AC068896.3	NK	FALSE	3463	0.0165638	FALSE		FALSE
ENSG00000176845	METRNL	NK	FALSE	3464	0.0165609	FALSE		FALSE
ENSG00000158805	ZNF276	NK	FALSE	3464	0.0165609	FALSE		FALSE
ENSG00000186193	SAPCD2	NK	FALSE	3466	0.0165513	FALSE		FALSE
ENSG00000135486	HNRNPA1	NK	FALSE	3467	0.0165512	FALSE		FALSE
ENSG00000186049	KRT73	NK	FALSE	3467	0.0165512	FALSE		FALSE
ENSG00000065328	MCM10	NK	FALSE	3469	0.016549	FALSE		FALSE
ENSG00000239887	C1orf226	NK	FALSE	3470	0.0165464	FALSE		FALSE
ENSG00000119917	IFIT3	NK	FALSE	3471	0.0165454	FALSE		FALSE
ENSG00000157954	WIPI2	NK	FALSE	3472	0.0165447	FALSE		FALSE
ENSG00000183576	SETD3	NK	FALSE	3473	0.0165439	FALSE		FALSE
ENSG00000167778	SPRYD3	NK	FALSE	3474	0.0165407	FALSE		FALSE
ENSG00000253846	PCDHGA10	NK	FALSE	3475	0.0165379	FALSE		FALSE
ENSG00000167775	CD320	NK	FALSE	3476	0.0165354	FALSE		FALSE
ENSG00000159958	TNFRSF13C	NK	FALSE	3477	0.0165322	FALSE		FALSE
ENSG00000198736	MSRB1	NK	FALSE	3478	0.0165311	FALSE		FALSE
ENSG00000110721	CHKA	NK	FALSE	3479	0.0165283	FALSE		FALSE
ENSG00000249319	AC068533.4	NK	FALSE	3480	0.0165255	FALSE		FALSE
ENSG00000129993	CBFA2T3	NK	TRUE	3481	0.0165252	TRUE	TSG, fusion	TRUE	Act
ENSG00000143256	PFDN2	NK	FALSE	3481	0.0165252	FALSE		FALSE
ENSG00000147471	PLPBP	NK	FALSE	3483	0.01652	FALSE		FALSE
ENSG00000134285	FKBP11	NK	FALSE	3484	0.0165191	FALSE		FALSE
ENSG00000088053	GP6	NK	FALSE	3485	0.0165128	FALSE		FALSE
ENSG00000022567	SLC45A4	NK	FALSE	3486	0.0165127	FALSE		FALSE
ENSG00000168792	ABHD15	NK	FALSE	3487	0.0165052	FALSE		FALSE
ENSG00000198417	MT1F	NK	FALSE	3488	0.0165049	FALSE		FALSE
ENSG00000152556	PFKM	NK	FALSE	3489	0.0165041	FALSE		FALSE
ENSG00000268500	AC018755.2	NK	FALSE	3490	0.0165017	FALSE		FALSE
ENSG00000196139	AKR1C3	NK	FALSE	3491	0.0164995	FALSE		FALSE
ENSG00000163902	RPN1	NK	TRUE	3492	0.0164936	TRUE	fusion	FALSE
ENSG00000081177	EXD2	NK	FALSE	3492	0.0164936	FALSE		FALSE
ENSG00000067048	DDX3Y	NK	FALSE	3492	0.0164936	FALSE		FALSE
ENSG00000137038	DMAC1	NK	FALSE	3495	0.0164919	FALSE		FALSE
ENSG00000185101	ANO9	NK	FALSE	3496	0.0164884	FALSE		FALSE
ENSG00000112053	SLC26A8	NK	FALSE	3496	0.0164884	FALSE		FALSE
ENSG00000099250	NRP1	NK	FALSE	3498	0.016487	FALSE		TRUE	LoF
ENSG00000137942	FNBP1L	NK	FALSE	3499	0.0164846	FALSE		FALSE
ENSG00000105607	GCDH	NK	FALSE	3500	0.0164835	FALSE		FALSE
ENSG00000163607	GTPBP8	NK	FALSE	3500	0.0164835	FALSE		FALSE
ENSG00000206172	HBA1	NK	FALSE	3502	0.0164823	FALSE		FALSE
ENSG00000115234	SNX17	NK	FALSE	3503	0.0164784	FALSE		FALSE
ENSG00000130640	TUBGCP2	NK	FALSE	3504	0.0164776	FALSE		FALSE
ENSG00000064547	LPAR2	NK	FALSE	3505	0.0164739	FALSE		FALSE
ENSG00000137449	CPEB2	NK	FALSE	3506	0.0164705	FALSE		FALSE
ENSG00000124766	SOX4	NK	FALSE	3506	0.0164705	FALSE		FALSE
ENSG00000169598	DFFB	NK	FALSE	3506	0.0164705	FALSE		FALSE
ENSG00000239305	RNF103	NK	FALSE	3506	0.0164705	FALSE		FALSE
ENSG00000139974	SLC38A6	NK	FALSE	3510	0.0164675	FALSE		FALSE
ENSG00000196597	ZNF782	NK	FALSE	3511	0.0164666	FALSE		FALSE
ENSG00000170484	KRT74	NK	FALSE	3512	0.0164664	FALSE		FALSE
ENSG00000213625	LEPROT	NK	FALSE	3513	0.0164632	FALSE		FALSE
ENSG00000196747	H2AC13	NK	FALSE	3514	0.0164605	FALSE		FALSE
ENSG00000124733	MEA1	NK	FALSE	3515	0.0164595	FALSE		FALSE
ENSG00000066855	MTFR1	NK	FALSE	3516	0.0164591	FALSE		FALSE
ENSG00000106638	TBL2	NK	FALSE	3517	0.016459	FALSE		FALSE
ENSG00000100124	ANKRD54	NK	FALSE	3518	0.0164588	FALSE		FALSE
ENSG00000197530	MIB2	NK	FALSE	3518	0.0164588	FALSE		FALSE
ENSG00000120370	GORAB	NK	FALSE	3520	0.0164539	FALSE		FALSE
ENSG00000142528	ZNF473	NK	FALSE	3521	0.0164533	FALSE		FALSE
ENSG00000177191	B3GNT8	NK	FALSE	3522	0.016453	FALSE		FALSE
ENSG00000114993	RTKN	NK	FALSE	3523	0.016452	FALSE		FALSE
ENSG00000117115	PADI2	NK	FALSE	3524	0.016452	FALSE		FALSE
ENSG00000134508	CABLES1	NK	FALSE	3525	0.0164505	FALSE		FALSE
ENSG00000198874	TYW1	NK	FALSE	3526	0.016448	FALSE		FALSE
ENSG00000179583	CIITA	NK	TRUE	3527	0.0164469	TRUE	TSG, fusion	TRUE	Act
ENSG00000254732	AP001931.1	NK	FALSE	3528	0.0164466	FALSE		FALSE
ENSG00000122547	EEPD1	NK	FALSE	3529	0.0164419	FALSE		FALSE
ENSG00000060749	QSER1	NK	FALSE	3530	0.01644	FALSE		FALSE
ENSG00000162783	IER5	NK	FALSE	3531	0.0164388	FALSE		FALSE
ENSG00000198400	NTRK1	NK	FALSE	3532	0.0164377	TRUE	oncogene, TSG, fusion	TRUE	Act
ENSG00000164953	TMEM67	NK	FALSE	3533	0.0164368	FALSE		FALSE
ENSG00000168280	KIF5C	NK	FALSE	3534	0.0164364	FALSE		FALSE
ENSG00000125384	PTGER2	NK	FALSE	3535	0.0164347	FALSE		FALSE
ENSG00000167196	FBXO22	NK	FALSE	3536	0.0164343	FALSE		FALSE
ENSG00000133193	FAM104A	NK	FALSE	3536	0.0164343	FALSE		FALSE
ENSG00000155893	PXYLP1	NK	FALSE	3538	0.0164326	FALSE		FALSE
ENSG00000187210	GCNT1	NK	FALSE	3539	0.0164314	FALSE		FALSE
ENSG00000169230	PRELID1	NK	FALSE	3540	0.0164289	FALSE		FALSE
ENSG00000181029	TRAPPC5	NK	FALSE	3541	0.0164217	FALSE		FALSE
ENSG00000135336	ORC3	NK	FALSE	3542	0.0164174	FALSE		FALSE
ENSG00000094631	HDAC6	NK	FALSE	3543	0.0164147	FALSE		FALSE
ENSG00000166839	ANKDD1A	NK	FALSE	3544	0.0164145	FALSE		FALSE
ENSG00000183682	BMP8A	NK	FALSE	3545	0.0164143	FALSE		FALSE
ENSG00000139998	RAB15	NK	FALSE	3546	0.0164101	FALSE		FALSE
ENSG00000127838	PNKD	NK	FALSE	3547	0.0164085	FALSE		FALSE
ENSG00000109736	MFSD10	NK	FALSE	3548	0.0164072	FALSE		FALSE
ENSG00000112759	SLC29A1	NK	FALSE	3548	0.0164072	FALSE		FALSE
ENSG00000197951	ZNF71	NK	FALSE	3550	0.0164059	FALSE		FALSE
ENSG00000132749	TESMIN	NK	FALSE	3550	0.0164059	FALSE		FALSE
ENSG00000137492	THAP12	NK	FALSE	3552	0.016403	FALSE		FALSE
ENSG00000087077	TRIP6	NK	FALSE	3553	0.0164028	FALSE		FALSE
ENSG00000197150	ABCB8	NK	FALSE	3554	0.0164004	FALSE		FALSE
ENSG00000161896	IP6K3	NK	FALSE	3554	0.0164004	FALSE		FALSE
ENSG00000166558	SLC38A8	NK	FALSE	3554	0.0164004	FALSE		FALSE
ENSG00000204580	DDR1	NK	FALSE	3554	0.0164004	FALSE		FALSE
ENSG00000138074	SLC5A6	NK	FALSE	3558	0.0164001	FALSE		FALSE
ENSG00000111906	HDDC2	NK	FALSE	3559	0.0163983	FALSE		FALSE
ENSG00000105357	MYH14	NK	FALSE	3560	0.0163981	FALSE		FALSE
ENSG00000134775	FHOD3	NK	FALSE	3561	0.016395	FALSE		FALSE
ENSG00000110665	C11orf21	NK	FALSE	3562	0.0163928	FALSE		FALSE
ENSG00000196550	FAM72A	NK	FALSE	3563	0.0163886	FALSE		FALSE
ENSG00000135697	BCO1	NK	FALSE	3564	0.0163879	FALSE		FALSE
ENSG00000116396	KCNC4	NK	FALSE	3565	0.0163851	FALSE		FALSE
ENSG00000181693	OR8H1	NK	FALSE	3565	0.0163851	FALSE		FALSE
ENSG00000163812	ZDHHC3	NK	FALSE	3565	0.0163851	FALSE		FALSE
ENSG00000124571	XPO5	NK	FALSE	3568	0.0163841	FALSE		FALSE
ENSG00000056972	TRAF3IP2	NK	FALSE	3569	0.0163812	FALSE		FALSE
ENSG00000134184	GSTM1	NK	FALSE	3570	0.0163732	FALSE		FALSE
ENSG00000145365	TIFA	NK	FALSE	3571	0.0163706	FALSE		FALSE
ENSG00000184113	CLDN5	NK	FALSE	3572	0.0163705	FALSE		FALSE
ENSG00000218336	TENM3	NK	FALSE	3573	0.0163692	FALSE		FALSE
ENSG00000155085	AK9	NK	FALSE	3574	0.0163679	FALSE		FALSE
ENSG00000011478	QPCTL	NK	FALSE	3575	0.0163657	FALSE		FALSE
ENSG00000165646	SLC18A2	NK	FALSE	3575	0.0163657	FALSE		FALSE
ENSG00000132357	CARD6	NK	FALSE	3577	0.0163648	FALSE		FALSE
ENSG00000167851	CD300A	NK	FALSE	3578	0.0163635	FALSE		FALSE
ENSG00000239521	CASTOR3	NK	FALSE	3579	0.0163631	FALSE		FALSE
ENSG00000099940	SNAP29	NK	FALSE	3580	0.0163611	FALSE		FALSE
ENSG00000145423	SFRP2	NK	FALSE	3580	0.0163611	FALSE		FALSE
ENSG00000085741	WNT11	NK	FALSE	3582	0.0163598	FALSE		FALSE
ENSG00000175221	MED16	NK	FALSE	3583	0.0163545	FALSE		FALSE
ENSG00000077721	UBE2A	NK	FALSE	3584	0.0163531	FALSE		TRUE	LoF
ENSG00000162972	MAIP1	NK	FALSE	3585	0.0163516	FALSE		FALSE
ENSG00000166164	BRD7	NK	FALSE	3586	0.0163515	FALSE		TRUE	LoF
ENSG00000129083	COPB1	NK	FALSE	3587	0.0163512	FALSE		FALSE
ENSG00000100883	SRP54	NK	FALSE	3587	0.0163512	FALSE		FALSE
ENSG00000175854	SWI5	NK	FALSE	3587	0.0163512	FALSE		FALSE
ENSG00000131015	ULBP2	NK	FALSE	3587	0.0163512	FALSE		FALSE
ENSG00000156298	TSPAN7	NK	FALSE	3591	0.016351	FALSE		FALSE
ENSG00000148308	GTF3C5	NK	FALSE	3592	0.0163492	FALSE		FALSE
ENSG00000171448	ZBTB26	NK	FALSE	3593	0.0163486	FALSE		FALSE
ENSG00000156453	PCDH1	NK	FALSE	3594	0.016347	FALSE		FALSE
ENSG00000044524	EPHA3	NK	FALSE	3595	0.0163422	TRUE		TRUE	ambiguous
ENSG00000143641	GALNT2	NK	FALSE	3596	0.0163372	FALSE		FALSE
ENSG00000127311	HELB	NK	FALSE	3597	0.0163363	FALSE		FALSE
ENSG00000170190	SLC16A5	NK	FALSE	3597	0.0163363	FALSE		FALSE
ENSG00000241945	PWP2	NK	FALSE	3599	0.0163321	FALSE		FALSE
ENSG00000015520	NPC1L1	NK	FALSE	3600	0.0163321	FALSE		FALSE
ENSG00000055208	TAB2	NK	FALSE	3601	0.0163277	FALSE		FALSE
ENSG00000122176	FMOD	NK	FALSE	3601	0.0163277	FALSE		FALSE
ENSG00000148516	ZEB1	NK	FALSE	3603	0.0163263	TRUE	oncogene	TRUE	LoF
ENSG00000174196	FAM21D	NK	FALSE	3604	0.016317	FALSE		FALSE
ENSG00000101442	ACTR5	NK	FALSE	3605	0.016314	FALSE		FALSE
ENSG00000119041	GTF3C3	NK	FALSE	3606	0.0163124	FALSE		FALSE
ENSG00000128335	APOL2	NK	FALSE	3607	0.0163102	FALSE		FALSE
ENSG00000248643	RBM14-RBM4	NK	FALSE	3607	0.0163102	FALSE		FALSE
ENSG00000121053	EPX	NK	FALSE	3609	0.0163035	FALSE		FALSE
ENSG00000171133	OR2K2	NK	FALSE	3609	0.0163035	FALSE		FALSE
ENSG00000146963	LUC7L2	NK	FALSE	3609	0.0163035	FALSE		FALSE
ENSG00000175294	CATSPER1	NK	FALSE	3609	0.0163035	FALSE		FALSE
ENSG00000205642	VCX3B	NK	FALSE	3613	0.0162945	FALSE		FALSE
ENSG00000129559	NEDD8	NK	FALSE	3614	0.0162943	FALSE		FALSE
ENSG00000105393	BABAM1	NK	FALSE	3614	0.0162943	FALSE		FALSE
ENSG00000179938	GOLGA8J	NK	FALSE	3614	0.0162943	FALSE		FALSE
ENSG00000099203	TMED1	NK	FALSE	3617	0.0162903	FALSE		FALSE
ENSG00000185988	PLK5	NK	FALSE	3618	0.0162891	FALSE		FALSE
ENSG00000204311	PJVK	NK	FALSE	3618	0.0162891	FALSE		FALSE
ENSG00000141642	ELAC1	NK	FALSE	3618	0.0162891	FALSE		FALSE
ENSG00000182898	TCHHL1	NK	FALSE	3618	0.0162891	FALSE		FALSE
ENSG00000241839	PLEKHO2	NK	FALSE	3618	0.0162891	FALSE		FALSE
ENSG00000102870	ZNF629	NK	FALSE	3623	0.0162859	FALSE		FALSE
ENSG00000217128	FNIP1	NK	FALSE	3623	0.0162859	FALSE		FALSE
ENSG00000146755	TRIM50	NK	FALSE	3623	0.0162859	FALSE		FALSE
ENSG00000122694	GLIPR2	NK	FALSE	3626	0.0162848	FALSE		FALSE
ENSG00000135409	AMHR2	NK	FALSE	3627	0.0162841	FALSE		FALSE
ENSG00000185823	NPAP1	NK	FALSE	3627	0.0162841	FALSE		FALSE
ENSG00000105855	ITGB8	NK	FALSE	3627	0.0162841	FALSE		FALSE
ENSG00000116584	ARHGEF2	NK	FALSE	3627	0.0162841	FALSE		FALSE
ENSG00000143156	NME7	NK	FALSE	3631	0.0162832	FALSE		FALSE
ENSG00000130772	MED18	NK	FALSE	3632	0.0162797	FALSE		FALSE
ENSG00000108825	PTGES3L-AARSD1	NK	FALSE	3633	0.0162794	FALSE		FALSE
ENSG00000174059	CD34	NK	FALSE	3633	0.0162794	FALSE		FALSE
ENSG00000112232	KHDRBS2	NK	FALSE	3633	0.0162794	FALSE		FALSE
ENSG00000069122	ADGRF5	NK	FALSE	3636	0.0162779	FALSE		FALSE
ENSG00000172819	RARG	NK	FALSE	3637	0.0162772	FALSE		FALSE
ENSG00000166851	PLK1	NK	FALSE	3638	0.0162753	FALSE		FALSE
ENSG00000183688	RFLNB	NK	FALSE	3639	0.0162741	FALSE		FALSE
ENSG00000219200	RNASEK	NK	FALSE	3640	0.0162714	FALSE		FALSE
ENSG00000163606	CD200R1	NK	FALSE	3641	0.016271	FALSE		FALSE
ENSG00000103599	IQCH	NK	FALSE	3642	0.0162697	FALSE		FALSE
ENSG00000150672	DLG2	NK	FALSE	3642	0.0162697	FALSE		FALSE
ENSG00000165097	KDM1B	NK	FALSE	3644	0.0162681	FALSE		FALSE
ENSG00000197020	ZNF100	NK	FALSE	3645	0.0162679	FALSE		FALSE
ENSG00000185792	NLRP9	NK	FALSE	3646	0.0162665	FALSE		FALSE
ENSG00000039523	RIPOR1	NK	FALSE	3646	0.0162665	FALSE		FALSE
ENSG00000214595	EML6	NK	FALSE	3646	0.0162665	FALSE		FALSE
ENSG00000175538	KCNE3	NK	FALSE	3649	0.0162662	FALSE		FALSE
ENSG00000179163	FUCA1	NK	FALSE	3650	0.0162642	FALSE		FALSE
ENSG00000090372	STRN4	NK	FALSE	3651	0.0162633	FALSE		FALSE
ENSG00000099256	PRTFDC1	NK	FALSE	3652	0.0162631	FALSE		FALSE
ENSG00000245848	CEBPA	NK	TRUE	3653	0.0162613	TRUE	TSG	TRUE	ambiguous
ENSG00000154380	ENAH	NK	FALSE	3654	0.0162599	FALSE		FALSE
ENSG00000184900	SUMO3	NK	FALSE	3655	0.0162582	FALSE		FALSE
ENSG00000167565	SERTAD3	NK	FALSE	3656	0.0162553	FALSE		FALSE
ENSG00000184887	BTBD6	NK	FALSE	3657	0.0162507	FALSE		FALSE
ENSG00000169180	XPO6	NK	FALSE	3658	0.0162498	FALSE		FALSE
ENSG00000164002	EXO5	NK	FALSE	3659	0.0162492	FALSE		FALSE
ENSG00000251247	ZNF345	NK	FALSE	3660	0.0162474	FALSE		FALSE
ENSG00000138778	CENPE	NK	FALSE	3661	0.0162446	FALSE		FALSE
ENSG00000198216	CACNA1E	NK	FALSE	3662	0.0162436	FALSE		FALSE
ENSG00000137054	POLR1E	NK	FALSE	3663	0.0162425	FALSE		FALSE
ENSG00000103257	SLC7A5	NK	FALSE	3664	0.0162422	FALSE		FALSE
ENSG00000240583	AQP1	NK	FALSE	3664	0.0162422	FALSE		FALSE
ENSG00000176619	LMNB2	NK	FALSE	3666	0.0162387	FALSE		FALSE
ENSG00000175591	P2RY2	NK	FALSE	3666	0.0162387	FALSE		FALSE
ENSG00000070761	CFAP20	NK	FALSE	3668	0.0162355	FALSE		FALSE
ENSG00000177606	JUN	NK	FALSE	3668	0.0162355	TRUE	oncogene	FALSE
ENSG00000172465	TCEAL1	NK	FALSE	3670	0.0162347	FALSE		FALSE
ENSG00000065526	SPEN	NK	TRUE	3671	0.0162334	TRUE	TSG	TRUE	ambiguous
ENSG00000165678	GHITM	NK	FALSE	3672	0.0162326	FALSE		FALSE
ENSG00000163349	HIPK1	NK	FALSE	3673	0.0162314	FALSE		FALSE
ENSG00000166211	SPIC	NK	FALSE	3674	0.0162309	FALSE		FALSE
ENSG00000163154	TNFAIP8L2	NK	FALSE	3675	0.0162294	FALSE		FALSE
ENSG00000156162	DPY19L4	NK	FALSE	3676	0.0162293	FALSE		FALSE
ENSG00000149257	SERPINH1	NK	FALSE	3677	0.0162247	FALSE		FALSE
ENSG00000133104	SPART	NK	FALSE	3678	0.0162214	FALSE		FALSE
ENSG00000159164	SV2A	NK	FALSE	3678	0.0162214	FALSE		FALSE
ENSG00000164938	TP53INP1	NK	FALSE	3680	0.0162193	FALSE		FALSE
ENSG00000130695	CEP85	NK	FALSE	3681	0.016218	FALSE		FALSE
ENSG00000143297	FCRL5	NK	FALSE	3682	0.016218	FALSE		FALSE
ENSG00000140400	MAN2C1	NK	FALSE	3683	0.0162157	FALSE		FALSE
ENSG00000111247	RAD51AP1	NK	FALSE	3684	0.0162136	FALSE		FALSE
ENSG00000149636	DSN1	NK	FALSE	3685	0.0162135	FALSE		FALSE
ENSG00000196517	SLC6A9	NK	FALSE	3686	0.0162135	FALSE		FALSE
ENSG00000067057	PFKP	NK	FALSE	3686	0.0162135	FALSE		FALSE
ENSG00000174428	GTF2IRD2B	NK	FALSE	3686	0.0162135	FALSE		FALSE
ENSG00000178074	C2orf69	NK	FALSE	3689	0.0162134	FALSE		FALSE
ENSG00000168427	KLHL30	NK	FALSE	3690	0.0162134	FALSE		FALSE
ENSG00000063761	ADCK1	NK	FALSE	3690	0.0162134	FALSE		FALSE
ENSG00000145782	ATG12	NK	FALSE	3692	0.0162129	FALSE		FALSE
ENSG00000117448	AKR1A1	NK	FALSE	3692	0.0162129	FALSE		FALSE
ENSG00000174886	NDUFA11	NK	FALSE	3692	0.0162129	FALSE		FALSE
ENSG00000141098	GFOD2	NK	FALSE	3692	0.0162129	FALSE		FALSE
ENSG00000165643	SOHLH1	NK	FALSE	3692	0.0162129	FALSE		FALSE
ENSG00000168546	GFRA2	NK	FALSE	3692	0.0162129	FALSE		FALSE
ENSG00000170790	OR10A2	NK	FALSE	3692	0.0162129	FALSE		FALSE
ENSG00000166845	C18orf54	NK	FALSE	3692	0.0162129	FALSE		FALSE
ENSG00000188352	FOCAD	NK	FALSE	3692	0.0162129	FALSE		FALSE
ENSG00000173258	ZNF483	NK	FALSE	3701	0.0162119	FALSE		FALSE
ENSG00000147649	MTDH	NK	FALSE	3702	0.0162118	FALSE		FALSE
ENSG00000166343	MSS51	NK	FALSE	3703	0.0162108	FALSE		FALSE
ENSG00000087302	RTRAF	NK	FALSE	3704	0.0162093	FALSE		FALSE
ENSG00000114416	FXR1	NK	FALSE	3705	0.0162081	FALSE		FALSE
ENSG00000269897	COMMD3-BMI1	NK	FALSE	3705	0.0162081	FALSE		FALSE
ENSG00000006638	TBXA2R	NK	FALSE	3705	0.0162081	FALSE		FALSE
ENSG00000214046	SMIM7	NK	FALSE	3708	0.0162079	FALSE		FALSE
ENSG00000126264	HCST	NK	FALSE	3709	0.0162078	FALSE		FALSE
ENSG00000130299	GTPBP3	NK	FALSE	3710	0.0162068	FALSE		FALSE
ENSG00000121897	LIAS	NK	FALSE	3711	0.0162037	FALSE		FALSE
ENSG00000187922	LCN10	NK	FALSE	3711	0.0162037	FALSE		FALSE
ENSG00000215455	KRTAP10-1	NK	FALSE	3713	0.0162031	FALSE		FALSE
ENSG00000144407	PTH2R	NK	FALSE	3713	0.0162031	FALSE		FALSE
ENSG00000145439	CBR4	NK	FALSE	3713	0.0162031	FALSE		FALSE
ENSG00000118156	ZNF541	NK	FALSE	3713	0.0162031	FALSE		FALSE
ENSG00000154611	PSMA8	NK	FALSE	3713	0.0162031	FALSE		FALSE
ENSG00000242515	UGT1A10	NK	FALSE	3713	0.0162031	FALSE		FALSE
ENSG00000148450	MSRB2	NK	FALSE	3713	0.0162031	FALSE		FALSE
ENSG00000182368	FAM27A	NK	FALSE	3720	0.0161982	FALSE		FALSE
ENSG00000181085	MAPK15	NK	FALSE	3721	0.0161952	FALSE		FALSE
ENSG00000197114	ZGPAT	NK	FALSE	3721	0.0161952	FALSE		FALSE
ENSG00000103994	ZNF106	NK	FALSE	3721	0.0161952	FALSE		FALSE
ENSG00000163082	SGPP2	NK	FALSE	3721	0.0161952	FALSE		FALSE
ENSG00000162779	AXDND1	NK	FALSE	3721	0.0161952	FALSE		FALSE
ENSG00000186529	CYP4F3	NK	FALSE	3721	0.0161952	FALSE		FALSE
ENSG00000140718	FTO	NK	FALSE	3721	0.0161952	FALSE		FALSE
ENSG00000143819	EPHX1	NK	FALSE	3721	0.0161952	FALSE		FALSE
ENSG00000196240	OR2T2	NK	FALSE	3721	0.0161952	FALSE		FALSE
ENSG00000198752	CDC42BPB	NK	FALSE	3721	0.0161952	FALSE		FALSE
ENSG00000112210	RAB23	NK	FALSE	3721	0.0161952	FALSE		FALSE
ENSG00000177192	PUS1	NK	FALSE	3721	0.0161952	FALSE		FALSE
ENSG00000167978	SRRM2	NK	FALSE	3721	0.0161952	FALSE		FALSE
ENSG00000146263	MMS22L	NK	FALSE	3734	0.0161945	FALSE		FALSE
ENSG00000197140	ADAM32	NK	FALSE	3735	0.0161941	FALSE		FALSE
ENSG00000125414	MYH2	NK	FALSE	3735	0.0161941	FALSE		FALSE
ENSG00000183206	POTEC	NK	FALSE	3737	0.0161887	FALSE		FALSE
ENSG00000139112	GABARAPL1	NK	FALSE	3737	0.0161887	FALSE		FALSE
ENSG00000075711	DLG1	NK	FALSE	3737	0.0161887	FALSE		FALSE
ENSG00000176783	RUFY1	NK	FALSE	3737	0.0161887	FALSE		FALSE
ENSG00000158467	AHCYL2	NK	FALSE	3737	0.0161887	FALSE		FALSE
ENSG00000151348	EXT2	NK	FALSE	3737	0.0161887	TRUE	TSG	TRUE	LoF
ENSG00000187908	DMBT1	NK	FALSE	3743	0.0161887	FALSE		FALSE
ENSG00000121858	TNFSF10	NK	FALSE	3744	0.016187	FALSE		FALSE
ENSG00000089685	BIRC5	NK	FALSE	3745	0.0161869	FALSE		FALSE
ENSG00000106415	GLCCI1	NK	FALSE	3746	0.0161865	FALSE		FALSE
ENSG00000152270	PDE3B	NK	FALSE	3746	0.0161865	FALSE		FALSE
ENSG00000158748	HTR6	NK	FALSE	3748	0.0161854	FALSE		FALSE
ENSG00000180828	BHLHE22	NK	FALSE	3748	0.0161854	FALSE		FALSE
ENSG00000170819	BFSP2	NK	FALSE	3748	0.0161854	FALSE		FALSE
ENSG00000156500	FAM122C	NK	FALSE	3748	0.0161854	FALSE		FALSE
ENSG00000168071	CCDC88B	NK	FALSE	3748	0.0161854	FALSE		FALSE
ENSG00000226321	CROCC2	NK	FALSE	3748	0.0161854	FALSE		FALSE
ENSG00000116157	GPX7	NK	FALSE	3748	0.0161854	FALSE		FALSE
ENSG00000104783	KCNN4	NK	FALSE	3755	0.0161854	FALSE		FALSE
ENSG00000196663	TECPR2	NK	FALSE	3756	0.0161803	FALSE		FALSE
ENSG00000088727	KIF9	NK	FALSE	3756	0.0161803	FALSE		FALSE
ENSG00000108556	CHRNE	NK	FALSE	3756	0.0161803	FALSE		FALSE
ENSG00000131471	AOC3	NK	FALSE	3759	0.0161801	FALSE		FALSE
ENSG00000222009	BTBD19	NK	FALSE	3760	0.01618	FALSE		FALSE
ENSG00000144827	ABHD10	NK	FALSE	3761	0.0161789	FALSE		FALSE
ENSG00000172534	HCFC1	NK	FALSE	3761	0.0161789	FALSE		FALSE
ENSG00000103222	ABCC1	NK	FALSE	3763	0.0161756	FALSE		FALSE
ENSG00000186583	SPATC1	NK	FALSE	3764	0.0161742	FALSE		FALSE
ENSG00000147454	SLC25A37	NK	FALSE	3765	0.0161737	FALSE		FALSE
ENSG00000121152	NCAPH	NK	FALSE	3766	0.0161729	FALSE		FALSE
ENSG00000122025	FLT3	NK	TRUE	3767	0.0161717	TRUE	oncogene	TRUE	Act
ENSG00000197019	SERTAD1	NK	FALSE	3768	0.0161691	FALSE		FALSE
ENSG00000108551	RASD1	NK	FALSE	3768	0.0161691	FALSE		FALSE
ENSG00000189159	JPT1	NK	FALSE	3770	0.0161676	FALSE		FALSE
ENSG00000089048	ESF1	NK	FALSE	3770	0.0161676	FALSE		FALSE
ENSG00000071967	CYBRD1	NK	FALSE	3770	0.0161676	FALSE		FALSE
ENSG00000108091	CCDC6	NK	FALSE	3770	0.0161676	TRUE	TSG, fusion	TRUE	LoF
ENSG00000150401	DCUN1D2	NK	FALSE	3770	0.0161676	FALSE		FALSE
ENSG00000109680	TBC1D19	NK	FALSE	3770	0.0161676	FALSE		FALSE
ENSG00000186891	TNFRSF18	NK	FALSE	3776	0.016165	FALSE		FALSE
ENSG00000215612	HMX1	NK	FALSE	3777	0.0161638	FALSE		FALSE
ENSG00000127824	TUBA4A	NK	FALSE	3778	0.0161631	FALSE		FALSE
ENSG00000159339	PADI4	NK	FALSE	3779	0.0161616	FALSE		FALSE
ENSG00000081692	JMJD4	NK	FALSE	3779	0.0161616	FALSE		FALSE
ENSG00000149633	KIAA1755	NK	FALSE	3781	0.016155	FALSE		FALSE
ENSG00000196539	OR2T3	NK	FALSE	3781	0.016155	FALSE		FALSE
ENSG00000257727	CNPY2	NK	FALSE	3781	0.016155	FALSE		FALSE
ENSG00000120889	TNFRSF10B	NK	FALSE	3781	0.016155	FALSE		FALSE
ENSG00000159792	PSKH1	NK	FALSE	3781	0.016155	FALSE		FALSE
ENSG00000089169	RPH3A	NK	FALSE	3781	0.016155	FALSE		FALSE
ENSG00000161682	FAM171A2	NK	FALSE	3781	0.016155	FALSE		FALSE
ENSG00000184465	WDR27	NK	FALSE	3781	0.016155	FALSE		FALSE
ENSG00000156639	ZFAND3	NK	FALSE	3781	0.016155	FALSE		FALSE
ENSG00000162745	OLFML2B	NK	FALSE	3781	0.016155	FALSE		FALSE
ENSG00000103356	EARS2	NK	FALSE	3781	0.016155	FALSE		FALSE
ENSG00000119403	PHF19	NK	FALSE	3781	0.016155	FALSE		FALSE
ENSG00000270379	HEATR9	NK	FALSE	3793	0.0161525	FALSE		FALSE
ENSG00000140107	SLC25A47	NK	FALSE	3794	0.0161511	FALSE		FALSE
ENSG00000106648	GALNTL5	NK	FALSE	3795	0.0161494	FALSE		FALSE
ENSG00000115806	GORASP2	NK	FALSE	3795	0.0161494	FALSE		FALSE
ENSG00000105409	ATP1A3	NK	FALSE	3795	0.0161494	FALSE		FALSE
ENSG00000171049	FPR2	NK	FALSE	3795	0.0161494	FALSE		FALSE
ENSG00000054356	PTPRN	NK	FALSE	3795	0.0161494	FALSE		FALSE
ENSG00000166819	PLIN1	NK	FALSE	3795	0.0161494	FALSE		FALSE
ENSG00000176204	LRRTM4	NK	FALSE	3795	0.0161494	FALSE		FALSE
ENSG00000159450	TCHH	NK	FALSE	3795	0.0161494	FALSE		FALSE
ENSG00000116489	CAPZA1	NK	FALSE	3795	0.0161494	FALSE		FALSE
ENSG00000103569	AQP9	NK	FALSE	3804	0.0161481	FALSE		FALSE
ENSG00000155393	HEATR3	NK	FALSE	3805	0.0161477	FALSE		FALSE
ENSG00000121486	TRMT1L	NK	FALSE	3806	0.0161463	FALSE		FALSE
ENSG00000135637	CCDC142	NK	FALSE	3807	0.0161462	FALSE		FALSE
ENSG00000163536	SERPINI1	NK	FALSE	3807	0.0161462	FALSE		FALSE
ENSG00000145555	MYO10	NK	FALSE	3807	0.0161462	FALSE		FALSE
ENSG00000142235	LMTK3	NK	FALSE	3807	0.0161462	FALSE		FALSE
ENSG00000116906	GNPAT	NK	FALSE	3807	0.0161462	FALSE		FALSE
ENSG00000158987	RAPGEF6	NK	FALSE	3807	0.0161462	FALSE		FALSE
ENSG00000103449	SALL1	NK	FALSE	3807	0.0161462	FALSE		FALSE
ENSG00000183196	CHST6	NK	FALSE	3807	0.0161462	FALSE		FALSE
ENSG00000161040	FBXL13	NK	FALSE	3807	0.0161462	FALSE		FALSE
ENSG00000135845	PIGC	NK	FALSE	3816	0.0161435	FALSE		FALSE
ENSG00000185753	CXorf38	NK	FALSE	3817	0.0161404	FALSE		FALSE
ENSG00000152061	RABGAP1L	NK	FALSE	3818	0.0161396	FALSE		FALSE
ENSG00000221944	TIGD1	NK	FALSE	3819	0.0161396	FALSE		FALSE
ENSG00000141385	AFG3L2	NK	FALSE	3819	0.0161396	FALSE		FALSE
ENSG00000175455	CCDC14	NK	FALSE	3819	0.0161396	FALSE		FALSE
ENSG00000014216	CAPN1	NK	FALSE	3819	0.0161396	FALSE		FALSE
ENSG00000159885	ZNF222	NK	FALSE	3819	0.0161396	FALSE		FALSE
ENSG00000124882	EREG	NK	FALSE	3819	0.0161396	FALSE		FALSE
ENSG00000151418	ATP6V1G3	NK	FALSE	3819	0.0161396	FALSE		FALSE
ENSG00000158220	ESYT3	NK	FALSE	3819	0.0161396	FALSE		FALSE
ENSG00000235034	C19orf81	NK	FALSE	3819	0.0161396	FALSE		FALSE
ENSG00000187961	KLHL17	NK	FALSE	3819	0.0161396	FALSE		FALSE
ENSG00000122787	AKR1D1	NK	FALSE	3819	0.0161396	FALSE		FALSE
ENSG00000126231	PROZ	NK	FALSE	3819	0.0161396	FALSE		FALSE
ENSG00000168724	DNAJC21	NK	FALSE	3819	0.0161396	FALSE		FALSE
ENSG00000101746	NOL4	NK	FALSE	3819	0.0161396	FALSE		FALSE
ENSG00000241635	UGT1A1	NK	FALSE	3819	0.0161396	FALSE		FALSE
ENSG00000182083	OR6B2	NK	FALSE	3819	0.0161396	FALSE		FALSE
ENSG00000058404	CAMK2B	NK	FALSE	3819	0.0161396	FALSE		FALSE
ENSG00000130147	SH3BP4	NK	FALSE	3836	0.0161374	FALSE		FALSE
ENSG00000100154	TTC28	NK	FALSE	3837	0.016137	FALSE		FALSE
ENSG00000121957	GPSM2	NK	FALSE	3838	0.0161356	FALSE		FALSE
ENSG00000115290	GRB14	NK	FALSE	3839	0.0161308	FALSE		FALSE
ENSG00000204852	TCTN1	NK	FALSE	3839	0.0161308	FALSE		FALSE
ENSG00000103043	VAC14	NK	FALSE	3839	0.0161308	FALSE		FALSE
ENSG00000110944	IL23A	NK	FALSE	3839	0.0161308	FALSE		FALSE
ENSG00000123243	ITIH5	NK	FALSE	3839	0.0161308	FALSE		FALSE
ENSG00000133958	UNC79	NK	FALSE	3839	0.0161308	FALSE		FALSE
ENSG00000167525	PROCA1	NK	FALSE	3845	0.0161305	FALSE		FALSE
ENSG00000213918	DNASE1	NK	FALSE	3846	0.0161305	FALSE		FALSE
ENSG00000247626	MARS2	NK	FALSE	3847	0.0161299	FALSE		FALSE
ENSG00000150628	SPATA4	NK	FALSE	3847	0.0161299	FALSE		FALSE
ENSG00000161652	IZUMO2	NK	FALSE	3847	0.0161299	FALSE		FALSE
ENSG00000090612	ZNF268	NK	FALSE	3847	0.0161299	FALSE		FALSE
ENSG00000099139	PCSK5	NK	FALSE	3847	0.0161299	FALSE		FALSE
ENSG00000198680	TUSC1	NK	FALSE	3852	0.0161274	FALSE		FALSE
ENSG00000146938	NLGN4X	NK	FALSE	3853	0.0161251	FALSE		FALSE
ENSG00000135749	PCNX2	NK	FALSE	3854	0.0161243	FALSE		FALSE
ENSG00000142784	WDTC1	NK	FALSE	3855	0.0161236	FALSE		FALSE
ENSG00000124702	KLHDC3	NK	FALSE	3855	0.0161236	FALSE		FALSE
ENSG00000093183	SEC22C	NK	FALSE	3857	0.0161229	FALSE		FALSE
ENSG00000160117	ANKLE1	NK	FALSE	3857	0.0161229	FALSE		FALSE
ENSG00000140406	TLNRD1	NK	FALSE	3857	0.0161229	FALSE		FALSE
ENSG00000134198	TSPAN2	NK	FALSE	3857	0.0161229	FALSE		FALSE
ENSG00000165891	E2F7	NK	FALSE	3861	0.0161174	FALSE		FALSE
ENSG00000131738	KRT33B	NK	FALSE	3861	0.0161174	FALSE		FALSE
ENSG00000221931	OR6X1	NK	FALSE	3861	0.0161174	FALSE		FALSE
ENSG00000188886	ASTL	NK	FALSE	3861	0.0161174	FALSE		FALSE
ENSG00000186115	CYP4F2	NK	FALSE	3861	0.0161174	FALSE		FALSE
ENSG00000075790	BCAP29	NK	FALSE	3861	0.0161174	FALSE		FALSE
ENSG00000204913	LRRC3C	NK	FALSE	3861	0.0161174	FALSE		FALSE
ENSG00000269699	ZIM2	NK	FALSE	3861	0.0161174	FALSE		FALSE
ENSG00000175727	MLXIP	NK	FALSE	3861	0.0161174	FALSE		FALSE
ENSG00000234414	RBMY1A1	NK	FALSE	3861	0.0161174	FALSE		FALSE
ENSG00000001629	ANKIB1	NK	FALSE	3871	0.0161162	FALSE		FALSE
ENSG00000088035	ALG6	NK	FALSE	3872	0.0161155	FALSE		FALSE
ENSG00000174885	NLRP6	NK	FALSE	3872	0.0161155	FALSE		FALSE
ENSG00000170881	RNF139	NK	FALSE	3872	0.0161155	FALSE		FALSE
ENSG00000109436	TBC1D9	NK	FALSE	3872	0.0161155	FALSE		FALSE
ENSG00000180481	GLIPR1L2	NK	FALSE	3876	0.0161135	FALSE		FALSE
ENSG00000142530	FAM71E1	NK	FALSE	3877	0.0161131	FALSE		FALSE
ENSG00000128045	RASL11B	NK	FALSE	3877	0.0161131	FALSE		FALSE
ENSG00000099284	MACROH2A2	NK	FALSE	3877	0.0161131	FALSE		FALSE
ENSG00000167674	HDGFL2	NK	FALSE	3877	0.0161131	FALSE		FALSE
ENSG00000011201	ANOS1	NK	FALSE	3877	0.0161131	FALSE		FALSE
ENSG00000130222	GADD45G	NK	FALSE	3877	0.0161131	FALSE		FALSE
ENSG00000198740	ZNF652	NK	FALSE	3877	0.0161131	FALSE		FALSE
ENSG00000147010	SH3KBP1	NK	FALSE	3877	0.0161131	FALSE		FALSE
ENSG00000077232	DNAJC10	NK	FALSE	3877	0.0161131	FALSE		FALSE
ENSG00000080166	DCT	NK	FALSE	3877	0.0161131	FALSE		FALSE
ENSG00000154845	PPP4R1	NK	FALSE	3887	0.0161122	FALSE		FALSE
ENSG00000170608	FOXA3	NK	FALSE	3887	0.0161122	FALSE		FALSE
ENSG00000173638	SLC19A1	NK	FALSE	3887	0.0161122	FALSE		FALSE
ENSG00000135828	RNASEL	NK	FALSE	3887	0.0161122	FALSE		FALSE
ENSG00000033100	CHPF2	NK	FALSE	3887	0.0161122	FALSE		FALSE
ENSG00000182253	SYNM	NK	FALSE	3892	0.0161089	FALSE		FALSE
ENSG00000172244	C5orf34	NK	FALSE	3893	0.0161076	FALSE		FALSE
ENSG00000215644	GCGR	NK	FALSE	3893	0.0161076	FALSE		FALSE
ENSG00000160783	PMF1	NK	FALSE	3893	0.0161076	FALSE		FALSE
ENSG00000134121	CHL1	NK	FALSE	3893	0.0161076	FALSE		FALSE
ENSG00000173239	LIPM	NK	FALSE	3893	0.0161076	FALSE		FALSE
ENSG00000101109	STK4	NK	FALSE	3893	0.0161076	FALSE		FALSE
ENSG00000180336	MEIOC	NK	FALSE	3893	0.0161076	FALSE		FALSE
ENSG00000169221	TBC1D10B	NK	FALSE	3900	0.0161063	FALSE		FALSE
ENSG00000184347	SLIT3	NK	FALSE	3901	0.0161057	FALSE		FALSE
ENSG00000007866	TEAD3	NK	FALSE	3901	0.0161057	FALSE		FALSE
ENSG00000119392	GLE1	NK	FALSE	3901	0.0161057	FALSE		FALSE
ENSG00000254709	IGLL5	NK	FALSE	3901	0.0161057	FALSE		FALSE
ENSG00000124260	MAGEA10	NK	FALSE	3901	0.0161057	FALSE		FALSE
ENSG00000160949	TONSL	NK	FALSE	3906	0.0161057	FALSE		FALSE
ENSG00000179562	GCC1	NK	FALSE	3907	0.0161039	FALSE		FALSE
ENSG00000170558	CDH2	NK	FALSE	3907	0.0161039	FALSE		FALSE
ENSG00000188735	TMEM120B	NK	FALSE	3909	0.0161025	FALSE		FALSE
ENSG00000104450	SPAG1	NK	FALSE	3909	0.0161025	FALSE		FALSE
ENSG00000173890	GPR160	NK	FALSE	3911	0.0161024	FALSE		FALSE
ENSG00000131408	NR1H2	NK	FALSE	3912	0.0161014	FALSE		FALSE
ENSG00000150938	CRIM1	NK	FALSE	3913	0.0160984	FALSE		FALSE
ENSG00000174652	ZNF266	NK	FALSE	3913	0.0160984	FALSE		FALSE
ENSG00000164093	PITX2	NK	FALSE	3913	0.0160984	FALSE		FALSE
ENSG00000111328	CDK2AP1	NK	FALSE	3913	0.0160984	FALSE		FALSE
ENSG00000140067	FAM181A	NK	FALSE	3913	0.0160984	FALSE		FALSE
ENSG00000131437	KIF3A	NK	FALSE	3913	0.0160984	FALSE		FALSE
ENSG00000182379	NXPH4	NK	FALSE	3913	0.0160984	FALSE		FALSE
ENSG00000156395	SORCS3	NK	FALSE	3913	0.0160984	FALSE		FALSE
ENSG00000008311	AASS	NK	FALSE	3921	0.0160963	FALSE		FALSE
ENSG00000116016	EPAS1	NK	FALSE	3921	0.0160963	TRUE	oncogene, TSG	TRUE	Act
ENSG00000163125	RPRD2	NK	FALSE	3923	0.0160943	FALSE		FALSE
ENSG00000129951	PLPPR3	NK	FALSE	3923	0.0160943	FALSE		FALSE
ENSG00000284981	UPK3BL2	NK	FALSE	3925	0.0160942	FALSE		FALSE
ENSG00000277161	PIGW	NK	FALSE	3926	0.016094	FALSE		FALSE
ENSG00000259066	AL110118.2	NK	FALSE	3927	0.016092	FALSE		FALSE
ENSG00000186818	LILRB4	NK	FALSE	3928	0.0160915	FALSE		FALSE
ENSG00000198553	KCNRG	NK	FALSE	3928	0.0160915	FALSE		FALSE
ENSG00000174529	TMEM81	NK	FALSE	3928	0.0160915	FALSE		FALSE
ENSG00000132004	FBXW9	NK	FALSE	3928	0.0160915	FALSE		FALSE
ENSG00000127585	FBXL16	NK	FALSE	3928	0.0160915	FALSE		FALSE
ENSG00000105737	GRIK5	NK	FALSE	3928	0.0160915	FALSE		FALSE
ENSG00000005469	CROT	NK	FALSE	3928	0.0160915	FALSE		FALSE
ENSG00000058799	YIPF1	NK	FALSE	3928	0.0160915	FALSE		FALSE
ENSG00000132975	GPR12	NK	FALSE	3928	0.0160915	FALSE		FALSE
ENSG00000120265	PCMT1	NK	FALSE	3928	0.0160915	FALSE		FALSE
ENSG00000120088	CRHR1	NK	FALSE	3928	0.0160915	FALSE		FALSE
ENSG00000137818	RPLP1	NK	FALSE	3928	0.0160915	FALSE		FALSE
ENSG00000125337	KIF25	NK	FALSE	3928	0.0160915	FALSE		FALSE
ENSG00000165716	DIPK1B	NK	FALSE	3941	0.0160913	FALSE		FALSE
ENSG00000162384	CZIB	NK	FALSE	3941	0.0160913	FALSE		FALSE
ENSG00000094804	CDC6	NK	FALSE	3941	0.0160913	FALSE		FALSE
ENSG00000159128	IFNGR2	NK	FALSE	3941	0.0160913	FALSE		FALSE
ENSG00000105698	USF2	NK	FALSE	3941	0.0160913	FALSE		FALSE
ENSG00000145002	FAM86B2	NK	FALSE	3946	0.0160895	FALSE		FALSE
ENSG00000158941	CCAR2	NK	FALSE	3946	0.0160895	FALSE		FALSE
ENSG00000102409	BEX4	NK	FALSE	3948	0.0160895	FALSE		FALSE
ENSG00000266173	STRADA	NK	FALSE	3948	0.0160895	FALSE		FALSE
ENSG00000162063	CCNF	NK	FALSE	3948	0.0160895	FALSE		FALSE
ENSG00000106524	ANKMY2	NK	FALSE	3948	0.0160895	FALSE		FALSE
ENSG00000250254	PTTG2	NK	FALSE	3948	0.0160895	FALSE		FALSE
ENSG00000222028	PSMB11	NK	FALSE	3953	0.0160862	FALSE		FALSE
ENSG00000010282	HHATL	NK	FALSE	3953	0.0160862	FALSE		FALSE
ENSG00000132275	RRP8	NK	FALSE	3953	0.0160862	FALSE		FALSE
ENSG00000247596	TWF2	NK	FALSE	3956	0.016084	FALSE		FALSE
ENSG00000084444	FAM234B	NK	FALSE	3956	0.016084	FALSE		FALSE
ENSG00000114395	CYB561D2	NK	FALSE	3958	0.0160823	FALSE		FALSE
ENSG00000180801	ARSJ	NK	FALSE	3959	0.0160808	FALSE		FALSE
ENSG00000226763	SRRM5	NK	FALSE	3959	0.0160808	FALSE		FALSE
ENSG00000126456	IRF3	NK	FALSE	3959	0.0160808	FALSE		FALSE
ENSG00000166828	SCNN1G	NK	FALSE	3959	0.0160808	FALSE		FALSE
ENSG00000078053	AMPH	NK	FALSE	3959	0.0160808	FALSE		FALSE
ENSG00000188385	JAKMIP3	NK	FALSE	3964	0.0160808	FALSE		FALSE
ENSG00000279301	OR2T11	NK	FALSE	3964	0.0160808	FALSE		FALSE
ENSG00000160062	ZBTB8A	NK	FALSE	3966	0.0160803	FALSE		FALSE
ENSG00000038295	TLL1	NK	FALSE	3967	0.0160797	FALSE		TRUE	Act
ENSG00000213853	EMP2	NK	FALSE	3967	0.0160797	FALSE		FALSE
ENSG00000159082	SYNJ1	NK	FALSE	3969	0.0160778	FALSE		FALSE
ENSG00000034053	APBA2	NK	FALSE	3970	0.0160773	FALSE		FALSE
ENSG00000168878	SFTPB	NK	FALSE	3971	0.016077	FALSE		FALSE
ENSG00000161202	DVL3	NK	FALSE	3972	0.016075	FALSE		FALSE
ENSG00000168065	SLC22A11	NK	FALSE	3973	0.0160742	FALSE		FALSE
ENSG00000197566	ZNF624	NK	FALSE	3973	0.0160742	FALSE		FALSE
ENSG00000187608	ISG15	NK	FALSE	3973	0.0160742	FALSE		FALSE
ENSG00000177042	TMEM80	NK	FALSE	3973	0.0160742	FALSE		FALSE
ENSG00000177669	MBOAT4	NK	FALSE	3973	0.0160742	FALSE		FALSE
ENSG00000154319	FAM167A	NK	FALSE	3973	0.0160742	FALSE		FALSE
ENSG00000178952	TUFM	NK	FALSE	3973	0.0160742	FALSE		FALSE
ENSG00000176692	FOXC2	NK	FALSE	3973	0.0160742	FALSE		FALSE
ENSG00000107593	PKD2L1	NK	FALSE	3973	0.0160742	FALSE		FALSE
ENSG00000155368	DBI	NK	FALSE	3973	0.0160742	FALSE		FALSE
ENSG00000184216	IRAK1	NK	FALSE	3983	0.016074	FALSE		TRUE	LoF
ENSG00000165487	MICU2	NK	FALSE	3984	0.0160738	FALSE		FALSE
ENSG00000188199	NUTM2B	NK	FALSE	3984	0.0160738	TRUE	fusion	FALSE
ENSG00000139445	FOXN4	NK	FALSE	3984	0.0160738	FALSE		FALSE
ENSG00000133454	MYO18B	NK	FALSE	3984	0.0160738	FALSE		FALSE
ENSG00000088247	KHSRP	NK	FALSE	3984	0.0160738	FALSE		FALSE
ENSG00000244754	N4BP2L2	NK	FALSE	3984	0.0160738	FALSE		FALSE
ENSG00000187260	WDR86	NK	FALSE	3984	0.0160738	FALSE		FALSE
ENSG00000125816	NKX2-4	NK	FALSE	3984	0.0160738	FALSE		FALSE
ENSG00000141425	RPRD1A	NK	FALSE	3984	0.0160738	FALSE		FALSE
ENSG00000160326	SLC2A6	NK	FALSE	3984	0.0160738	FALSE		FALSE
ENSG00000128886	ELL3	NK	FALSE	3984	0.0160738	FALSE		FALSE
ENSG00000173933	RBM4	NK	FALSE	3984	0.0160738	FALSE		FALSE
ENSG00000171067	C11orf24	NK	FALSE	3996	0.0160722	FALSE		FALSE
ENSG00000112742	TTK	NK	FALSE	3996	0.0160722	FALSE		FALSE
ENSG00000120436	GPR31	NK	FALSE	3996	0.0160722	FALSE		FALSE
ENSG00000122778	KIAA1549	NK	FALSE	3996	0.0160722	TRUE	fusion	FALSE
ENSG00000000971	CFH	NK	FALSE	4000	0.0160718	FALSE		FALSE
ENSG00000154118	JPH3	NK	FALSE	4000	0.0160718	FALSE		FALSE
ENSG00000157368	IL34	NK	FALSE	4000	0.0160718	FALSE		FALSE
ENSG00000175040	CHST2	NK	FALSE	4003	0.0160713	FALSE		FALSE
ENSG00000132824	SERINC3	NK	FALSE	4004	0.0160704	FALSE		FALSE
ENSG00000105997	HOXA3	NK	FALSE	4005	0.0160698	FALSE		FALSE
ENSG00000125247	TMTC4	NK	FALSE	4006	0.0160688	FALSE		FALSE
ENSG00000188992	LIPI	NK	FALSE	4007	0.0160683	FALSE		FALSE
ENSG00000105662	CRTC1	NK	FALSE	4007	0.0160683	TRUE	oncogene, fusion	TRUE	ambiguous
ENSG00000187634	SAMD11	NK	FALSE	4007	0.0160683	FALSE		FALSE
ENSG00000159648	TEPP	NK	FALSE	4007	0.0160683	FALSE		FALSE
ENSG00000160214	RRP1	NK	FALSE	4007	0.0160683	FALSE		FALSE
ENSG00000101825	MXRA5	NK	FALSE	4007	0.0160683	FALSE		FALSE
ENSG00000143365	RORC	NK	FALSE	4007	0.0160683	FALSE		FALSE
ENSG00000051620	HEBP2	NK	FALSE	4007	0.0160683	FALSE		FALSE
ENSG00000206535	LNP1	NK	FALSE	4007	0.0160683	FALSE		FALSE
ENSG00000046774	MAGEC2	NK	FALSE	4007	0.0160683	FALSE		FALSE
ENSG00000181690	PLAG1	NK	FALSE	4007	0.0160683	TRUE	oncogene, fusion	TRUE	Act
ENSG00000116171	SCP2	NK	FALSE	4007	0.0160683	FALSE		FALSE
ENSG00000204991	SPIRE2	NK	FALSE	4007	0.0160683	FALSE		FALSE
ENSG00000184867	ARMCX2	NK	FALSE	4020	0.0160683	FALSE		FALSE
ENSG00000141428	C18orf21	NK	FALSE	4021	0.0160681	FALSE		FALSE
ENSG00000103740	ACSBG1	NK	FALSE	4022	0.0160667	FALSE		FALSE
ENSG00000101004	NINL	NK	FALSE	4022	0.0160667	FALSE		FALSE
ENSG00000146070	PLA2G7	NK	FALSE	4022	0.0160667	FALSE		FALSE
ENSG00000204644	ZFP57	NK	FALSE	4022	0.0160667	FALSE		FALSE
ENSG00000213892	CEACAM16	NK	FALSE	4026	0.0160664	FALSE		FALSE
ENSG00000025770	NCAPH2	NK	FALSE	4026	0.0160664	FALSE		FALSE
ENSG00000119943	PYROXD2	NK	FALSE	4026	0.0160664	FALSE		FALSE
ENSG00000205126	ACCSL	NK	FALSE	4026	0.0160664	FALSE		FALSE
ENSG00000205356	TECPR1	NK	FALSE	4026	0.0160664	FALSE		FALSE
ENSG00000197213	ZSCAN5B	NK	FALSE	4026	0.0160664	FALSE		FALSE
ENSG00000140396	NCOA2	NK	TRUE	4026	0.0160664	TRUE	oncogene, fusion	TRUE	Act
ENSG00000146833	TRIM4	NK	FALSE	4026	0.0160664	FALSE		FALSE
ENSG00000147036	LANCL3	NK	FALSE	4026	0.0160664	FALSE		FALSE
ENSG00000187912	CLEC17A	NK	FALSE	4026	0.0160664	FALSE		FALSE
ENSG00000164400	CSF2	NK	FALSE	4036	0.0160663	FALSE		FALSE
ENSG00000170054	SERPINA9	NK	FALSE	4037	0.0160653	FALSE		FALSE
ENSG00000145839	IL9	NK	FALSE	4037	0.0160653	FALSE		FALSE
ENSG00000176009	ASCL3	NK	FALSE	4037	0.0160653	FALSE		FALSE
ENSG00000184986	TMEM121	NK	FALSE	4037	0.0160653	FALSE		FALSE
ENSG00000177294	FBXO39	NK	FALSE	4037	0.0160653	FALSE		FALSE
ENSG00000099783	HNRNPM	NK	FALSE	4037	0.0160653	FALSE		FALSE
ENSG00000138623	SEMA7A	NK	FALSE	4037	0.0160653	FALSE		FALSE
ENSG00000182768	NGRN	NK	FALSE	4037	0.0160653	FALSE		FALSE
ENSG00000185960	SHOX	NK	FALSE	4045	0.016065	FALSE		FALSE
ENSG00000143333	RGS16	NK	FALSE	4045	0.016065	FALSE		FALSE
ENSG00000176410	DNAJC30	NK	FALSE	4045	0.016065	FALSE		FALSE
ENSG00000165905	LARGE2	NK	FALSE	4045	0.016065	FALSE		FALSE
ENSG00000148444	COMMD3	NK	FALSE	4045	0.016065	FALSE		FALSE
ENSG00000203805	PLPP4	NK	FALSE	4045	0.016065	FALSE		FALSE
ENSG00000167716	WDR81	NK	FALSE	4045	0.016065	FALSE		FALSE
ENSG00000167748	KLK1	NK	FALSE	4045	0.016065	FALSE		FALSE
ENSG00000166169	POLL	NK	FALSE	4045	0.016065	FALSE		FALSE
ENSG00000179335	CLK3	NK	FALSE	4045	0.016065	FALSE		FALSE
ENSG00000169026	SLC49A3	NK	FALSE	4045	0.016065	FALSE		FALSE
ENSG00000168282	MGAT2	NK	FALSE	4045	0.016065	FALSE		FALSE
ENSG00000153446	C16orf89	NK	FALSE	4045	0.016065	FALSE		FALSE
ENSG00000094975	SUCO	NK	FALSE	4045	0.016065	FALSE		FALSE
ENSG00000099290	WASHC2A	NK	FALSE	4045	0.016065	FALSE		FALSE
ENSG00000155890	TRIM42	NK	FALSE	4045	0.016065	FALSE		FALSE
ENSG00000155052	CNTNAP5	NK	FALSE	4045	0.016065	FALSE		FALSE
ENSG00000129007	CALML4	NK	FALSE	4045	0.016065	FALSE		FALSE
ENSG00000099812	MISP	NK	FALSE	4045	0.016065	FALSE		FALSE
ENSG00000127415	IDUA	NK	FALSE	4045	0.016065	FALSE		FALSE
ENSG00000161031	PGLYRP2	NK	FALSE	4045	0.016065	FALSE		FALSE
ENSG00000164169	PRMT9	NK	FALSE	4066	0.0160626	FALSE		FALSE
ENSG00000104613	INTS10	NK	FALSE	4066	0.0160626	FALSE		FALSE
ENSG00000172296	SPTLC3	NK	FALSE	4068	0.0160595	FALSE		FALSE
ENSG00000076650	GPATCH1	NK	FALSE	4068	0.0160595	FALSE		FALSE
ENSG00000058091	CDK14	NK	FALSE	4068	0.0160595	FALSE		FALSE
ENSG00000159905	ZNF221	NK	FALSE	4068	0.0160595	FALSE		FALSE
ENSG00000116990	MYCL	NK	FALSE	4068	0.0160595	TRUE	oncogene	FALSE
ENSG00000099326	MZF1	NK	FALSE	4068	0.0160595	FALSE		FALSE
ENSG00000041982	TNC	NK	FALSE	4068	0.0160595	TRUE	oncogene	TRUE	ambiguous
ENSG00000163114	PDHA2	NK	FALSE	4068	0.0160595	FALSE		FALSE
ENSG00000204977	TRIM13	NK	FALSE	4068	0.0160595	FALSE		FALSE
ENSG00000203734	ECT2L	NK	TRUE	4068	0.0160595	TRUE		FALSE
ENSG00000184434	LRRC19	NK	FALSE	4068	0.0160595	FALSE		FALSE
ENSG00000112077	RHAG	NK	FALSE	4068	0.0160595	FALSE		FALSE
ENSG00000167751	KLK2	NK	FALSE	4068	0.0160595	TRUE	fusion	FALSE
ENSG00000146122	DAAM2	NK	FALSE	4068	0.0160595	FALSE		FALSE
ENSG00000010219	DYRK4	NK	FALSE	4068	0.0160595	FALSE		FALSE
ENSG00000101180	HRH3	NK	FALSE	4068	0.0160595	FALSE		FALSE
ENSG00000148300	REXO4	NK	FALSE	4068	0.0160595	FALSE		FALSE
ENSG00000155959	VBP1	NK	FALSE	4068	0.0160595	FALSE		FALSE
ENSG00000124140	SLC12A5	NK	FALSE	4068	0.0160595	FALSE		FALSE
ENSG00000101213	PTK6	NK	FALSE	4068	0.0160595	TRUE	oncogene, TSG	FALSE
ENSG00000181240	SLC25A41	NK	FALSE	4068	0.0160595	FALSE		FALSE
ENSG00000132128	LRRC41	NK	FALSE	4068	0.0160595	FALSE		FALSE
ENSG00000089101	CFAP61	NK	FALSE	4068	0.0160595	FALSE		FALSE
ENSG00000254996	ANKHD1-EIF4EBP3	NK	FALSE	4091	0.0160594	FALSE		FALSE
ENSG00000149292	TTC12	NK	FALSE	4091	0.0160594	FALSE		FALSE
ENSG00000172782	FADS6	NK	FALSE	4093	0.0160576	FALSE		FALSE
ENSG00000094963	FMO2	NK	FALSE	4093	0.0160576	FALSE		FALSE
ENSG00000139220	PPFIA2	NK	FALSE	4093	0.0160576	FALSE		FALSE
ENSG00000169484	OR4K14	NK	FALSE	4093	0.0160576	FALSE		FALSE
ENSG00000197774	EME2	NK	FALSE	4093	0.0160576	FALSE		FALSE
ENSG00000171992	SYNPO	NK	FALSE	4093	0.0160576	FALSE		FALSE
ENSG00000213722	DDAH2	NK	FALSE	4093	0.0160576	FALSE		FALSE
ENSG00000008513	ST3GAL1	NK	FALSE	4093	0.0160576	FALSE		FALSE
ENSG00000104313	EYA1	NK	FALSE	4093	0.0160576	FALSE		FALSE
ENSG00000132801	ZSWIM3	NK	FALSE	4093	0.0160576	FALSE		FALSE
ENSG00000168135	KCNJ4	NK	FALSE	4093	0.0160576	FALSE		FALSE
ENSG00000155307	SAMSN1	NK	FALSE	4093	0.0160576	FALSE		FALSE
ENSG00000165309	ARMC3	NK	FALSE	4093	0.0160576	FALSE		FALSE
ENSG00000154134	ROBO3	NK	FALSE	4093	0.0160576	FALSE		FALSE
ENSG00000261052	SULT1A3	NK	FALSE	4093	0.0160576	FALSE		FALSE
ENSG00000148602	LRIT1	NK	FALSE	4093	0.0160576	FALSE		FALSE
ENSG00000158055	GRHL3	NK	FALSE	4093	0.0160576	FALSE		FALSE
ENSG00000183647	ZNF530	NK	FALSE	4093	0.0160576	FALSE		FALSE
ENSG00000065057	NTHL1	NK	FALSE	4093	0.0160576	TRUE	TSG	FALSE
ENSG00000160551	TAOK1	NK	FALSE	4093	0.0160576	FALSE		FALSE
ENSG00000120949	TNFRSF8	NK	FALSE	4093	0.0160576	FALSE		FALSE
ENSG00000111241	FGF6	NK	FALSE	4093	0.0160576	FALSE		FALSE
ENSG00000176547	OR4C3	NK	FALSE	4093	0.0160576	FALSE		FALSE
ENSG00000152518	ZFP36L2	NK	FALSE	4093	0.0160576	FALSE		FALSE
ENSG00000130270	ATP8B3	NK	FALSE	4093	0.0160576	FALSE		FALSE
ENSG00000122376	SHLD2	NK	FALSE	4118	0.0160566	FALSE		FALSE
ENSG00000084092	NOA1	NK	FALSE	4118	0.0160566	FALSE		FALSE
ENSG00000130312	MRPL34	NK	FALSE	4118	0.0160566	FALSE		FALSE
ENSG00000137033	IL33	NK	FALSE	4118	0.0160566	FALSE		FALSE
ENSG00000136866	ZFP37	NK	FALSE	4118	0.0160566	FALSE		FALSE
ENSG00000151490	PTPRO	NK	FALSE	4118	0.0160566	FALSE		FALSE
ENSG00000177830	CHID1	NK	FALSE	4124	0.0160562	FALSE		FALSE
ENSG00000184371	CSF1	NK	FALSE	4124	0.0160562	FALSE		FALSE
ENSG00000127580	WDR24	NK	FALSE	4126	0.0160546	FALSE		FALSE
ENSG00000146757	ZNF92	NK	FALSE	4126	0.0160546	FALSE		FALSE
ENSG00000103194	USP10	NK	FALSE	4128	0.0160545	FALSE		FALSE
ENSG00000253537	PCDHGA7	NK	FALSE	4128	0.0160545	FALSE		FALSE
ENSG00000204390	HSPA1L	NK	FALSE	4128	0.0160545	FALSE		FALSE
ENSG00000168228	ZCCHC4	NK	FALSE	4128	0.0160545	FALSE		FALSE
ENSG00000100453	GZMB	NK	FALSE	4128	0.0160545	FALSE		FALSE
ENSG00000172478	MAB21L4	NK	FALSE	4133	0.0160528	FALSE		FALSE
ENSG00000165566	AMER2	NK	FALSE	4133	0.0160528	FALSE		FALSE
ENSG00000160352	ZNF714	NK	FALSE	4135	0.0160508	FALSE		FALSE
ENSG00000164879	CA3	NK	FALSE	4136	0.016048	FALSE		FALSE
ENSG00000213390	ARHGAP19	NK	FALSE	4136	0.016048	FALSE		FALSE
ENSG00000159184	HOXB13	NK	FALSE	4138	0.016048	FALSE		FALSE
ENSG00000140320	BAHD1	NK	FALSE	4138	0.016048	FALSE		FALSE
ENSG00000095981	KCNK16	NK	FALSE	4138	0.016048	FALSE		FALSE
ENSG00000128310	GALR3	NK	FALSE	4141	0.0160466	FALSE		FALSE
ENSG00000258728	AL162231.3	NK	FALSE	4142	0.016046	FALSE		FALSE
ENSG00000100890	PRORP	NK	FALSE	4143	0.0160447	FALSE		FALSE
ENSG00000037757	MRI1	NK	FALSE	4144	0.0160417	FALSE		FALSE
ENSG00000172349	IL16	NK	FALSE	4145	0.0160411	FALSE		FALSE
ENSG00000179526	SHARPIN	NK	FALSE	4146	0.0160407	FALSE		FALSE
ENSG00000169604	ANTXR1	NK	FALSE	4147	0.0160404	FALSE		FALSE
ENSG00000068394	GPKOW	NK	FALSE	4147	0.0160404	FALSE		FALSE
ENSG00000103253	HAGHL	NK	FALSE	4147	0.0160404	FALSE		FALSE
ENSG00000164850	GPER1	NK	FALSE	4150	0.0160399	FALSE		FALSE
ENSG00000285053	TBCE	NK	FALSE	4150	0.0160399	FALSE		FALSE
ENSG00000114204	SERPINI2	NK	FALSE	4150	0.0160399	FALSE		FALSE
ENSG00000065833	ME1	NK	FALSE	4150	0.0160399	FALSE		FALSE
ENSG00000167528	ZNF641	NK	FALSE	4150	0.0160399	FALSE		FALSE
ENSG00000170577	SIX2	NK	FALSE	4150	0.0160399	TRUE	oncogene	FALSE
ENSG00000145246	ATP10D	NK	FALSE	4150	0.0160399	FALSE		FALSE
ENSG00000185567	AHNAK2	NK	FALSE	4150	0.0160399	FALSE		FALSE
ENSG00000125084	WNT1	NK	FALSE	4150	0.0160399	FALSE		FALSE
ENSG00000197125	OR8B8	NK	FALSE	4150	0.0160399	FALSE		FALSE
ENSG00000143434	SEMA6C	NK	FALSE	4150	0.0160399	FALSE		FALSE
ENSG00000255398	HCAR3	NK	FALSE	4150	0.0160399	FALSE		FALSE
ENSG00000109118	PHF12	NK	FALSE	4150	0.0160399	FALSE		FALSE
ENSG00000176771	NCKAP5	NK	FALSE	4150	0.0160399	FALSE		FALSE
ENSG00000168004	PLAAT5	NK	FALSE	4150	0.0160399	FALSE		FALSE
ENSG00000185873	TMPRSS11B	NK	FALSE	4150	0.0160399	FALSE		FALSE
ENSG00000197841	ZNF181	NK	FALSE	4150	0.0160399	FALSE		FALSE
ENSG00000174963	ZIC4	NK	FALSE	4150	0.0160399	FALSE		FALSE
ENSG00000081818	PCDHB4	NK	FALSE	4168	0.0160368	FALSE		FALSE
ENSG00000203786	KPRP	NK	FALSE	4168	0.0160368	FALSE		FALSE
ENSG00000197905	TEAD4	NK	FALSE	4170	0.0160364	FALSE		FALSE
ENSG00000078269	SYNJ2	NK	FALSE	4170	0.0160364	FALSE		FALSE
ENSG00000197044	ZNF441	NK	FALSE	4172	0.0160357	FALSE		FALSE
ENSG00000107957	SH3PXD2A	NK	FALSE	4172	0.0160357	FALSE		FALSE
ENSG00000124610	H1-1	NK	FALSE	4172	0.0160357	FALSE		FALSE
ENSG00000180914	OXTR	NK	FALSE	4175	0.016035	FALSE		FALSE
ENSG00000171119	NRTN	NK	FALSE	4175	0.016035	FALSE		FALSE
ENSG00000165509	MAGEC3	NK	FALSE	4175	0.016035	FALSE		FALSE
ENSG00000130700	GATA5	NK	FALSE	4175	0.016035	FALSE		FALSE
ENSG00000183323	CCDC125	NK	FALSE	4175	0.016035	FALSE		FALSE
ENSG00000112378	PERP	NK	FALSE	4175	0.016035	FALSE		FALSE
ENSG00000146072	TNFRSF21	NK	FALSE	4175	0.016035	FALSE		FALSE
ENSG00000139364	TMEM132B	NK	FALSE	4175	0.016035	FALSE		FALSE
ENSG00000146872	TLK2	NK	FALSE	4175	0.016035	FALSE		FALSE
ENSG00000171847	FAM90A1	NK	FALSE	4184	0.0160347	FALSE		FALSE
ENSG00000137154	RPS6	NK	FALSE	4185	0.0160344	FALSE		FALSE
ENSG00000119640	ACYP1	NK	FALSE	4185	0.0160344	FALSE		FALSE
ENSG00000167355	OR51B5	NK	FALSE	4185	0.0160344	FALSE		FALSE
ENSG00000185909	KLHDC8B	NK	FALSE	4185	0.0160344	FALSE		FALSE
ENSG00000005175	RPAP3	NK	FALSE	4185	0.0160344	FALSE		FALSE
ENSG00000241878	PISD	NK	FALSE	4185	0.0160344	FALSE		FALSE
ENSG00000182261	NLRP10	NK	FALSE	4185	0.0160344	FALSE		FALSE
ENSG00000111530	CAND1	NK	FALSE	4185	0.0160344	FALSE		FALSE
ENSG00000233436	BTBD18	NK	FALSE	4185	0.0160344	FALSE		FALSE
ENSG00000103047	TANGO6	NK	FALSE	4185	0.0160344	FALSE		FALSE
ENSG00000185803	SLC52A2	NK	FALSE	4185	0.0160344	FALSE		FALSE
ENSG00000165238	WNK2	NK	FALSE	4185	0.0160344	TRUE	TSG	TRUE	ambiguous
ENSG00000101489	CELF4	NK	FALSE	4185	0.0160344	FALSE		FALSE
ENSG00000106992	AK1	NK	FALSE	4185	0.0160344	FALSE		FALSE
ENSG00000168675	LDLRAD4	NK	FALSE	4185	0.0160344	FALSE		FALSE
ENSG00000213799	ZNF845	NK	FALSE	4185	0.0160344	FALSE		FALSE
ENSG00000111775	COX6A1	NK	FALSE	4185	0.0160344	FALSE		FALSE
ENSG00000185261	KIAA0825	NK	FALSE	4185	0.0160344	FALSE		FALSE
ENSG00000083535	PIBF1	NK	FALSE	4185	0.0160344	FALSE		FALSE
ENSG00000142178	SIK1	NK	FALSE	4185	0.0160344	FALSE		FALSE
ENSG00000153684	GOLGA8F	NK	FALSE	4185	0.0160344	FALSE		FALSE
ENSG00000092068	SLC7A8	NK	FALSE	4185	0.0160344	FALSE		FALSE
ENSG00000179981	TSHZ1	NK	FALSE	4185	0.0160344	FALSE		FALSE
ENSG00000081181	ARG2	NK	FALSE	4185	0.0160344	FALSE		FALSE
ENSG00000121361	KCNJ8	NK	FALSE	4185	0.0160344	FALSE		FALSE
ENSG00000125744	RTN2	NK	FALSE	4210	0.0160336	FALSE		FALSE
ENSG00000068383	INPP5A	NK	FALSE	4210	0.0160336	FALSE		FALSE
ENSG00000176900	OR51T1	NK	FALSE	4210	0.0160336	FALSE		FALSE
ENSG00000184517	ZFP1	NK	FALSE	4210	0.0160336	FALSE		FALSE
ENSG00000135631	RAB11FIP5	NK	FALSE	4214	0.0160332	FALSE		FALSE
ENSG00000059122	FLYWCH1	NK	FALSE	4215	0.0160322	FALSE		FALSE
ENSG00000184497	TMEM255B	NK	FALSE	4216	0.0160316	FALSE		FALSE
ENSG00000159840	ZYX	NK	FALSE	4216	0.0160316	FALSE		FALSE
ENSG00000185610	DBX2	NK	FALSE	4216	0.0160316	FALSE		FALSE
ENSG00000180357	ZNF609	NK	FALSE	4216	0.0160316	FALSE		FALSE
ENSG00000169031	COL4A3	NK	FALSE	4216	0.0160316	FALSE		FALSE
ENSG00000173706	HEG1	NK	FALSE	4216	0.0160316	FALSE		FALSE
ENSG00000130590	SAMD10	NK	FALSE	4216	0.0160316	FALSE		FALSE
ENSG00000148225	WDR31	NK	FALSE	4216	0.0160316	FALSE		FALSE
ENSG00000037280	FLT4	NK	FALSE	4216	0.0160316	TRUE	oncogene	TRUE	ambiguous
ENSG00000179399	GPC5	NK	FALSE	4216	0.0160316	TRUE	TSG	FALSE
ENSG00000152382	TADA1	NK	FALSE	4216	0.0160316	FALSE		FALSE
ENSG00000138166	DUSP5	NK	FALSE	4216	0.0160316	FALSE		FALSE
ENSG00000102241	HTATSF1	NK	FALSE	4216	0.0160316	FALSE		FALSE
ENSG00000102181	CD99L2	NK	FALSE	4216	0.0160316	FALSE		FALSE
ENSG00000148180	GSN	NK	FALSE	4216	0.0160316	FALSE		FALSE
ENSG00000185985	SLITRK2	NK	FALSE	4216	0.0160316	FALSE		FALSE
ENSG00000151292	CSNK1G3	NK	FALSE	4216	0.0160316	FALSE		FALSE
ENSG00000145888	GLRA1	NK	FALSE	4216	0.0160316	FALSE		FALSE
ENSG00000178301	AQP11	NK	FALSE	4234	0.0160302	FALSE		FALSE
ENSG00000168385	SEPTIN2	NK	FALSE	4235	0.0160295	FALSE		FALSE
ENSG00000196368	NUDT11	NK	FALSE	4235	0.0160295	FALSE		FALSE
ENSG00000176219	OR11H6	NK	FALSE	4237	0.0160271	FALSE		FALSE
ENSG00000137507	LRRC32	NK	FALSE	4237	0.0160271	FALSE		FALSE
ENSG00000108622	ICAM2	NK	FALSE	4237	0.0160271	FALSE		FALSE
ENSG00000143303	RRNAD1	NK	FALSE	4240	0.0160267	FALSE		FALSE
ENSG00000254737	OR10G4	NK	FALSE	4240	0.0160267	FALSE		FALSE
ENSG00000253313	C1orf210	NK	FALSE	4242	0.0160262	FALSE		FALSE
ENSG00000105771	SMG9	NK	FALSE	4242	0.0160262	FALSE		FALSE
ENSG00000167992	VWCE	NK	FALSE	4242	0.0160262	FALSE		FALSE
ENSG00000163069	SGCB	NK	FALSE	4242	0.0160262	FALSE		FALSE
ENSG00000162621	LRRC53	NK	FALSE	4242	0.0160262	FALSE		FALSE
ENSG00000204767	INSYN2B	NK	FALSE	4242	0.0160262	FALSE		FALSE
ENSG00000124613	ZNF391	NK	FALSE	4242	0.0160262	FALSE		FALSE
ENSG00000260238	PMF1-BGLAP	NK	FALSE	4242	0.0160262	FALSE		FALSE
ENSG00000173673	HES3	NK	FALSE	4242	0.0160262	FALSE		FALSE
ENSG00000189292	ALKAL2	NK	FALSE	4242	0.0160262	FALSE		FALSE
ENSG00000161956	SENP3	NK	FALSE	4242	0.0160262	FALSE		FALSE
ENSG00000115539	PDCL3	NK	FALSE	4242	0.0160262	FALSE		FALSE
ENSG00000170759	KIF5B	NK	FALSE	4242	0.0160262	TRUE	fusion	TRUE	Act
ENSG00000163354	DCST2	NK	FALSE	4242	0.0160262	FALSE		FALSE
ENSG00000146648	EGFR	NK	FALSE	4242	0.0160262	TRUE	oncogene	TRUE	Act
ENSG00000183087	GAS6	NK	FALSE	4242	0.0160262	FALSE		FALSE
ENSG00000132740	IGHMBP2	NK	FALSE	4242	0.0160262	FALSE		FALSE
ENSG00000124568	SLC17A1	NK	FALSE	4242	0.0160262	FALSE		FALSE
ENSG00000105063	PPP6R1	NK	FALSE	4242	0.0160262	FALSE		FALSE
ENSG00000141519	CCDC40	NK	FALSE	4261	0.016026	FALSE		FALSE
ENSG00000139266	MARCHF9	NK	FALSE	4261	0.016026	FALSE		FALSE
ENSG00000182747	SLC35D3	NK	FALSE	4261	0.016026	FALSE		FALSE
ENSG00000183479	TREX2	NK	FALSE	4261	0.016026	FALSE		FALSE
ENSG00000133247	KMT5C	NK	FALSE	4261	0.016026	FALSE		FALSE
ENSG00000083814	ZNF671	NK	FALSE	4261	0.016026	FALSE		FALSE
ENSG00000214274	ANG	NK	FALSE	4261	0.016026	FALSE		FALSE
ENSG00000104866	PPP1R37	NK	FALSE	4261	0.016026	FALSE		FALSE
ENSG00000092529	CAPN3	NK	FALSE	4261	0.016026	FALSE		FALSE
ENSG00000125878	TCF15	NK	FALSE	4261	0.016026	FALSE		FALSE
ENSG00000138028	CGREF1	NK	FALSE	4261	0.016026	FALSE		FALSE
ENSG00000185652	NTF3	NK	FALSE	4261	0.016026	FALSE		FALSE
ENSG00000125872	LRRN4	NK	FALSE	4261	0.016026	FALSE		FALSE
ENSG00000162944	RFTN2	NK	FALSE	4274	0.0160246	FALSE		FALSE
ENSG00000106125	MINDY4	NK	FALSE	4275	0.0160235	FALSE		FALSE
ENSG00000111641	NOP2	NK	FALSE	4276	0.0160224	FALSE		FALSE
ENSG00000130383	FUT5	NK	FALSE	4277	0.0160203	FALSE		FALSE
ENSG00000073150	PANX2	NK	FALSE	4277	0.0160203	FALSE		FALSE
ENSG00000198108	CHSY3	NK	FALSE	4277	0.0160203	FALSE		FALSE
ENSG00000197681	TBC1D3	NK	FALSE	4280	0.0160202	FALSE		FALSE
ENSG00000100796	PPP4R3A	NK	FALSE	4281	0.0160194	FALSE		FALSE
ENSG00000170486	KRT72	NK	FALSE	4282	0.0160188	FALSE		FALSE
ENSG00000174669	SLC29A2	NK	FALSE	4283	0.0160173	FALSE		FALSE
ENSG00000158352	SHROOM4	NK	FALSE	4283	0.0160173	FALSE		FALSE
ENSG00000142186	SCYL1	NK	FALSE	4283	0.0160173	FALSE		FALSE
ENSG00000182591	KRTAP11-1	NK	FALSE	4283	0.0160173	FALSE		FALSE
ENSG00000251380	DCANP1	NK	FALSE	4283	0.0160173	FALSE		FALSE
ENSG00000111261	MANSC1	NK	FALSE	4283	0.0160173	FALSE		FALSE
ENSG00000188487	INSC	NK	FALSE	4283	0.0160173	FALSE		FALSE
ENSG00000160953	PWWP3A	NK	FALSE	4283	0.0160173	FALSE		FALSE
ENSG00000182168	UNC5C	NK	FALSE	4283	0.0160173	FALSE		FALSE
ENSG00000163534	FCRL1	NK	FALSE	4292	0.0160172	FALSE		FALSE
ENSG00000070814	TCOF1	NK	FALSE	4292	0.0160172	FALSE		FALSE
ENSG00000148384	INPP5E	NK	FALSE	4292	0.0160172	FALSE		FALSE
ENSG00000167112	TRUB2	NK	FALSE	4292	0.0160172	FALSE		FALSE
ENSG00000147642	SYBU	NK	FALSE	4292	0.0160172	FALSE		FALSE
ENSG00000137710	RDX	NK	FALSE	4292	0.0160172	FALSE		FALSE
ENSG00000204388	HSPA1B	NK	FALSE	4292	0.0160172	FALSE		FALSE
ENSG00000072201	LNX1	NK	FALSE	4292	0.0160172	FALSE		FALSE
ENSG00000140557	ST8SIA2	NK	FALSE	4300	0.0160171	FALSE		FALSE
ENSG00000121743	GJA3	NK	FALSE	4300	0.0160171	FALSE		FALSE
ENSG00000139636	LMBR1L	NK	FALSE	4302	0.0160169	FALSE		FALSE
ENSG00000204524	ZNF805	NK	FALSE	4302	0.0160169	FALSE		FALSE
ENSG00000173456	RNF26	NK	FALSE	4302	0.0160169	FALSE		FALSE
ENSG00000103150	MLYCD	NK	FALSE	4305	0.0160169	FALSE		FALSE
ENSG00000101203	COL20A1	NK	FALSE	4306	0.0160158	FALSE		FALSE
ENSG00000189042	ZNF567	NK	FALSE	4306	0.0160158	FALSE		FALSE
ENSG00000011451	WIZ	NK	FALSE	4306	0.0160158	FALSE		FALSE
ENSG00000166482	MFAP4	NK	FALSE	4306	0.0160158	FALSE		FALSE
ENSG00000153002	CPB1	NK	FALSE	4310	0.0160139	FALSE		FALSE
ENSG00000141698	NT5C3B	NK	FALSE	4310	0.0160139	FALSE		FALSE
ENSG00000113073	SLC4A9	NK	FALSE	4310	0.0160139	FALSE		FALSE
ENSG00000188672	RHCE	NK	FALSE	4310	0.0160139	FALSE		FALSE
ENSG00000038210	PI4K2B	NK	FALSE	4310	0.0160139	FALSE		FALSE
ENSG00000198954	KIFBP	NK	FALSE	4310	0.0160139	FALSE		FALSE
ENSG00000272968	RBAK-RBAKDN	NK	FALSE	4310	0.0160139	FALSE		FALSE
ENSG00000108599	AKAP10	NK	FALSE	4310	0.0160139	FALSE		FALSE
ENSG00000106692	FKTN	NK	FALSE	4310	0.0160139	FALSE		FALSE
ENSG00000058453	CROCC	NK	FALSE	4310	0.0160139	FALSE		FALSE
ENSG00000162728	KCNJ9	NK	FALSE	4310	0.0160139	FALSE		FALSE
ENSG00000136235	GPNMB	NK	FALSE	4310	0.0160139	FALSE		FALSE
ENSG00000065000	AP3D1	NK	FALSE	4310	0.0160139	FALSE		FALSE
ENSG00000161904	LEMD2	NK	FALSE	4310	0.0160139	FALSE		FALSE
ENSG00000154727	GABPA	NK	FALSE	4310	0.0160139	FALSE		FALSE
ENSG00000112983	BRD8	NK	FALSE	4310	0.0160139	FALSE		FALSE
ENSG00000187045	TMPRSS6	NK	FALSE	4310	0.0160139	FALSE		FALSE
ENSG00000166391	MOGAT2	NK	FALSE	4310	0.0160139	FALSE		FALSE
ENSG00000213022	KLK9	NK	FALSE	4310	0.0160139	FALSE		FALSE
ENSG00000165661	QSOX2	NK	FALSE	4310	0.0160139	FALSE		FALSE
ENSG00000118322	ATP10B	NK	FALSE	4310	0.0160139	FALSE		FALSE
ENSG00000221878	PSG7	NK	FALSE	4310	0.0160139	FALSE		FALSE
ENSG00000135903	PAX3	NK	FALSE	4310	0.0160139	TRUE	oncogene, fusion	FALSE
ENSG00000127080	IPPK	NK	FALSE	4310	0.0160139	FALSE		FALSE
ENSG00000269891	ARHGAP19-SLIT1	NK	FALSE	4310	0.0160139	FALSE		FALSE
ENSG00000108187	PBLD	NK	FALSE	4310	0.0160139	FALSE		FALSE
ENSG00000156304	SCAF4	NK	FALSE	4336	0.0160136	FALSE		FALSE
ENSG00000221970	OR2A1	NK	FALSE	4337	0.0160126	FALSE		FALSE
ENSG00000100029	PES1	NK	FALSE	4338	0.0160119	FALSE		FALSE
ENSG00000065518	NDUFB4	NK	FALSE	4338	0.0160119	FALSE		FALSE
ENSG00000167670	CHAF1A	NK	FALSE	4338	0.0160119	FALSE		FALSE
ENSG00000166707	ZCCHC18	NK	FALSE	4341	0.0160096	FALSE		FALSE
ENSG00000177683	THAP5	NK	FALSE	4342	0.0160089	FALSE		FALSE
ENSG00000251664	PCDHA12	NK	FALSE	4343	0.0160087	FALSE		FALSE
ENSG00000162592	CCDC27	NK	FALSE	4343	0.0160087	FALSE		FALSE
ENSG00000156599	ZDHHC5	NK	FALSE	4345	0.0160085	FALSE		FALSE
ENSG00000004866	ST7	NK	FALSE	4345	0.0160085	FALSE		FALSE
ENSG00000052850	ALX4	NK	FALSE	4345	0.0160085	FALSE		FALSE
ENSG00000166123	GPT2	NK	FALSE	4345	0.0160085	FALSE		FALSE
ENSG00000174720	LARP7	NK	FALSE	4345	0.0160085	FALSE		FALSE
ENSG00000134160	TRPM1	NK	FALSE	4345	0.0160085	FALSE		FALSE
ENSG00000066735	KIF26A	NK	FALSE	4351	0.0160084	FALSE		FALSE
ENSG00000175262	C1orf127	NK	FALSE	4351	0.0160084	FALSE		FALSE
ENSG00000183337	BCOR	NK	TRUE	4351	0.0160084	TRUE	TSG, fusion	TRUE	LoF
ENSG00000107186	MPDZ	NK	FALSE	4351	0.0160084	FALSE		FALSE
ENSG00000174502	SLC26A9	NK	FALSE	4351	0.0160084	FALSE		FALSE
ENSG00000182050	MGAT4C	NK	FALSE	4351	0.0160084	FALSE		FALSE
ENSG00000100997	ABHD12	NK	FALSE	4351	0.0160084	FALSE		FALSE
ENSG00000166897	ELFN2	NK	FALSE	4351	0.0160084	FALSE		FALSE
ENSG00000111335	OAS2	NK	FALSE	4351	0.0160084	FALSE		FALSE
ENSG00000181856	SLC2A4	NK	FALSE	4351	0.0160084	FALSE		FALSE
ENSG00000184394	OR4N5	NK	FALSE	4351	0.0160084	FALSE		FALSE
ENSG00000204544	MUC21	NK	FALSE	4351	0.0160084	FALSE		FALSE
ENSG00000171346	KRT15	NK	FALSE	4351	0.0160084	FALSE		FALSE
ENSG00000102043	MTMR8	NK	FALSE	4351	0.0160084	FALSE		FALSE
ENSG00000028137	TNFRSF1B	NK	FALSE	4351	0.0160084	FALSE		FALSE
ENSG00000214193	SH3D21	NK	FALSE	4366	0.0160084	FALSE		FALSE
ENSG00000174498	IGDCC3	NK	FALSE	4366	0.0160084	FALSE		FALSE
ENSG00000070731	ST6GALNAC2	NK	FALSE	4366	0.0160084	FALSE		FALSE
ENSG00000104941	RSPH6A	NK	FALSE	4366	0.0160084	FALSE		FALSE
ENSG00000138621	PPCDC	NK	FALSE	4366	0.0160084	FALSE		FALSE
ENSG00000125810	CD93	NK	FALSE	4366	0.0160084	FALSE		FALSE
ENSG00000033122	LRRC7	NK	FALSE	4366	0.0160084	FALSE		FALSE
ENSG00000106772	PRUNE2	NK	FALSE	4366	0.0160084	FALSE		FALSE
ENSG00000166833	NAV2	NK	FALSE	4366	0.0160084	FALSE		FALSE
ENSG00000125726	CD70	NK	FALSE	4366	0.0160084	FALSE		FALSE
ENSG00000146197	SCUBE3	NK	FALSE	4366	0.0160084	FALSE		FALSE
ENSG00000145348	TBCK	NK	FALSE	4366	0.0160084	FALSE		FALSE
ENSG00000147174	GCNA	NK	FALSE	4366	0.0160084	FALSE		FALSE
ENSG00000164100	NDST3	NK	FALSE	4366	0.0160084	FALSE		FALSE
ENSG00000103495	MAZ	NK	FALSE	4380	0.0160081	FALSE		FALSE
ENSG00000087074	PPP1R15A	NK	FALSE	4381	0.0160075	FALSE		FALSE
ENSG00000182782	HCAR2	NK	FALSE	4381	0.0160075	FALSE		FALSE
ENSG00000108509	CAMTA2	NK	FALSE	4383	0.0160073	FALSE		FALSE
ENSG00000143702	CEP170	NK	FALSE	4384	0.0160073	FALSE		FALSE
ENSG00000170542	SERPINB9	NK	FALSE	4385	0.0160065	FALSE		FALSE
ENSG00000131848	ZSCAN5A	NK	FALSE	4385	0.0160065	FALSE		FALSE
ENSG00000164363	SLC6A18	NK	FALSE	4385	0.0160065	FALSE		FALSE
ENSG00000064270	ATP2C2	NK	FALSE	4385	0.0160065	FALSE		FALSE
ENSG00000080819	CPOX	NK	FALSE	4385	0.0160065	FALSE		FALSE
ENSG00000183454	GRIN2A	NK	FALSE	4385	0.0160065	TRUE	TSG	TRUE	Act
ENSG00000164325	TMEM174	NK	FALSE	4385	0.0160065	FALSE		FALSE
ENSG00000213906	LTB4R2	NK	FALSE	4385	0.0160065	FALSE		FALSE
ENSG00000156299	TIAM1	NK	FALSE	4385	0.0160065	FALSE		FALSE
ENSG00000160321	ZNF208	NK	FALSE	4385	0.0160065	FALSE		TRUE	ambiguous
ENSG00000162378	ZYG11B	NK	FALSE	4385	0.0160065	FALSE		FALSE
ENSG00000117560	FASLG	NK	FALSE	4385	0.0160065	FALSE		FALSE
ENSG00000104953	TLE6	NK	FALSE	4385	0.0160065	FALSE		FALSE
ENSG00000136487	GH2	NK	FALSE	4385	0.0160065	FALSE		FALSE
ENSG00000169136	ATF5	NK	FALSE	4385	0.0160065	FALSE		FALSE
ENSG00000124155	PIGT	NK	FALSE	4385	0.0160065	FALSE		FALSE
ENSG00000174332	GLIS1	NK	FALSE	4385	0.0160065	FALSE		FALSE
ENSG00000134852	CLOCK	NK	FALSE	4385	0.0160065	FALSE		FALSE
ENSG00000169218	RSPO1	NK	FALSE	4385	0.0160065	FALSE		FALSE
ENSG00000154269	ENPP3	NK	FALSE	4385	0.0160065	FALSE		FALSE
ENSG00000132563	REEP2	NK	FALSE	4385	0.0160065	FALSE		FALSE
ENSG00000135973	GPR45	NK	FALSE	4385	0.0160065	FALSE		FALSE
ENSG00000149380	P4HA3	NK	FALSE	4385	0.0160065	FALSE		FALSE
ENSG00000111653	ING4	NK	FALSE	4385	0.0160065	FALSE		FALSE
ENSG00000243660	ZNF487	NK	FALSE	4385	0.0160065	FALSE		FALSE
ENSG00000275410	HNF1B	NK	FALSE	4385	0.0160065	FALSE		FALSE
ENSG00000172493	AFF1	NK	TRUE	4385	0.0160065	TRUE	fusion	TRUE	Act
ENSG00000119888	EPCAM	NK	FALSE	4385	0.0160065	FALSE		FALSE
ENSG00000110057	UNC93B1	NK	FALSE	4385	0.0160065	FALSE		FALSE
ENSG00000100994	PYGB	NK	FALSE	4385	0.0160065	FALSE		FALSE
ENSG00000150961	SEC24D	NK	FALSE	4385	0.0160065	FALSE		FALSE
ENSG00000090932	DLL3	NK	FALSE	4385	0.0160065	FALSE		FALSE
ENSG00000100422	CERK	NK	FALSE	4385	0.0160065	FALSE		FALSE
ENSG00000070413	DGCR2	NK	FALSE	4385	0.0160065	FALSE		FALSE
ENSG00000112539	C6orf118	NK	FALSE	4385	0.0160065	FALSE		FALSE
ENSG00000058668	ATP2B4	NK	FALSE	4420	0.016006	FALSE		FALSE
ENSG00000196678	ERI2	NK	FALSE	4420	0.016006	FALSE		FALSE
ENSG00000189433	GJB4	NK	FALSE	4420	0.016006	FALSE		FALSE
ENSG00000166483	WEE1	NK	FALSE	4423	0.016005	FALSE		FALSE
ENSG00000117408	IPO13	NK	FALSE	4424	0.0160048	FALSE		FALSE
ENSG00000124225	PMEPA1	NK	FALSE	4424	0.0160048	FALSE		FALSE
ENSG00000140464	PML	NK	TRUE	4424	0.0160048	TRUE	TSG, fusion	TRUE	LoF
ENSG00000172489	OR5T3	NK	FALSE	4427	0.0160043	FALSE		FALSE
ENSG00000163528	CHCHD4	NK	FALSE	4428	0.016003	FALSE		FALSE
ENSG00000185347	TEDC1	NK	FALSE	4428	0.016003	FALSE		FALSE
ENSG00000183747	ACSM2A	NK	FALSE	4428	0.016003	FALSE		FALSE
ENSG00000100884	CPNE6	NK	FALSE	4428	0.016003	FALSE		FALSE
ENSG00000185838	GNB1L	NK	FALSE	4428	0.016003	FALSE		FALSE
ENSG00000154493	C10orf90	NK	FALSE	4428	0.016003	FALSE		FALSE
ENSG00000043462	LCP2	NK	FALSE	4428	0.016003	FALSE		FALSE
ENSG00000122140	MRPS2	NK	FALSE	4428	0.016003	FALSE		FALSE
ENSG00000152315	KCNK13	NK	FALSE	4428	0.016003	FALSE		FALSE
ENSG00000130957	FBP2	NK	FALSE	4428	0.016003	FALSE		FALSE
ENSG00000160688	FLAD1	NK	FALSE	4428	0.016003	FALSE		FALSE
ENSG00000132881	CPLANE2	NK	FALSE	4428	0.016003	FALSE		FALSE
ENSG00000188176	SMTNL2	NK	FALSE	4440	0.016001	FALSE		FALSE
ENSG00000149582	TMEM25	NK	FALSE	4440	0.016001	FALSE		FALSE
ENSG00000169093	ASMTL	NK	FALSE	4440	0.016001	FALSE		FALSE
ENSG00000164338	UTP15	NK	FALSE	4440	0.016001	FALSE		FALSE
ENSG00000214842	RAD51AP2	NK	FALSE	4440	0.016001	FALSE		FALSE
ENSG00000133805	AMPD3	NK	FALSE	4440	0.016001	FALSE		FALSE
ENSG00000157654	PALM2AKAP2	NK	FALSE	4440	0.016001	FALSE		FALSE
ENSG00000169439	SDC2	NK	FALSE	4440	0.016001	FALSE		FALSE
ENSG00000133313	CNDP2	NK	FALSE	4440	0.016001	FALSE		FALSE
ENSG00000100290	BIK	NK	FALSE	4440	0.016001	FALSE		FALSE
ENSG00000125863	MKKS	NK	FALSE	4440	0.016001	FALSE		FALSE
ENSG00000186105	LRRC70	NK	FALSE	4440	0.016001	FALSE		FALSE
ENSG00000113525	IL5	NK	FALSE	4440	0.016001	FALSE		FALSE
ENSG00000151322	NPAS3	NK	FALSE	4440	0.016001	FALSE		FALSE
ENSG00000185591	SP1	NK	FALSE	4440	0.016001	FALSE		FALSE
ENSG00000125637	PSD4	NK	FALSE	4440	0.016001	FALSE		FALSE
ENSG00000073008	PVR	NK	FALSE	4440	0.016001	FALSE		FALSE
ENSG00000205363	INSYN1	NK	FALSE	4440	0.016001	FALSE		FALSE
ENSG00000102890	ELMO3	NK	FALSE	4440	0.016001	FALSE		FALSE
ENSG00000241595	KRTAP9-4	NK	FALSE	4440	0.016001	FALSE		FALSE
ENSG00000120094	HOXB1	NK	FALSE	4440	0.016001	FALSE		FALSE
ENSG00000243284	VSIG8	NK	FALSE	4440	0.016001	FALSE		FALSE
ENSG00000166368	OR2D2	NK	FALSE	4440	0.016001	FALSE		FALSE
ENSG00000189169	KRTAP10-12	NK	FALSE	4440	0.016001	FALSE		FALSE
ENSG00000004846	ABCB5	NK	FALSE	4440	0.016001	FALSE		FALSE
ENSG00000221864	KRTAP12-2	NK	FALSE	4440	0.016001	FALSE		FALSE
ENSG00000140153	WDR20	NK	FALSE	4440	0.016001	FALSE		FALSE
ENSG00000162618	ADGRL4	NK	FALSE	4440	0.016001	FALSE		FALSE
ENSG00000139517	LNX2	NK	FALSE	4440	0.016001	FALSE		FALSE
ENSG00000204571	KRTAP5-11	NK	FALSE	4440	0.016001	FALSE		FALSE
ENSG00000155034	FBXL18	NK	FALSE	4440	0.016001	FALSE		FALSE
ENSG00000185477	GPRIN3	NK	FALSE	4440	0.016001	FALSE		FALSE
ENSG00000117174	ZNHIT6	NK	FALSE	4440	0.016001	FALSE		FALSE
ENSG00000101057	MYBL2	NK	FALSE	4440	0.016001	FALSE		FALSE
ENSG00000197724	PHF2	NK	FALSE	4440	0.016001	FALSE		FALSE
ENSG00000134627	PIWIL4	NK	FALSE	4475	0.0160008	FALSE		FALSE
ENSG00000276418	AC036214.3	NK	FALSE	4476	0.0160003	FALSE		FALSE
ENSG00000142627	EPHA2	NK	FALSE	4477	0.0159998	FALSE		TRUE	LoF
ENSG00000172262	ZNF131	NK	FALSE	4478	0.0159998	FALSE		FALSE
ENSG00000185736	ADARB2	NK	FALSE	4479	0.0159994	FALSE		FALSE
ENSG00000185070	FLRT2	NK	FALSE	4479	0.0159994	FALSE		FALSE
ENSG00000225190	PLEKHM1	NK	FALSE	4479	0.0159994	FALSE		FALSE
ENSG00000168676	KCTD19	NK	FALSE	4479	0.0159994	FALSE		FALSE
ENSG00000072657	TRHDE	NK	FALSE	4479	0.0159994	FALSE		FALSE
ENSG00000135919	SERPINE2	NK	FALSE	4479	0.0159994	FALSE		FALSE
ENSG00000205497	OR51A4	NK	FALSE	4479	0.0159994	FALSE		FALSE
ENSG00000141052	MYOCD	NK	FALSE	4479	0.0159994	FALSE		FALSE
ENSG00000100024	UPB1	NK	FALSE	4479	0.0159994	FALSE		FALSE
ENSG00000115568	ZNF142	NK	FALSE	4479	0.0159994	FALSE		FALSE
ENSG00000196090	PTPRT	NK	FALSE	4479	0.0159994	TRUE	TSG	TRUE	LoF
ENSG00000162711	NLRP3	NK	FALSE	4479	0.0159994	FALSE		FALSE
ENSG00000156414	TDRD9	NK	FALSE	4479	0.0159994	FALSE		FALSE
ENSG00000171462	DLK2	NK	FALSE	4479	0.0159994	FALSE		FALSE
ENSG00000123454	DBH	NK	FALSE	4479	0.0159994	FALSE		FALSE
ENSG00000146276	GABRR1	NK	FALSE	4479	0.0159994	FALSE		FALSE
ENSG00000175229	GAL3ST3	NK	FALSE	4479	0.0159994	FALSE		FALSE
ENSG00000134909	ARHGAP32	NK	FALSE	4479	0.0159994	FALSE		FALSE
ENSG00000069869	NEDD4	NK	FALSE	4497	0.0159948	FALSE		FALSE
ENSG00000160741	CRTC2	NK	FALSE	4498	0.0159943	FALSE		FALSE
ENSG00000179930	ZNF648	NK	FALSE	4499	0.015994	FALSE		FALSE
ENSG00000136891	TEX10	NK	FALSE	4499	0.015994	FALSE		FALSE
ENSG00000163394	CCKAR	NK	FALSE	4499	0.015994	FALSE		FALSE
ENSG00000214753	HNRNPUL2	NK	FALSE	4499	0.015994	FALSE		FALSE
ENSG00000178235	SLITRK1	NK	FALSE	4499	0.015994	FALSE		FALSE
ENSG00000155903	RASA2	NK	FALSE	4499	0.015994	FALSE		TRUE	LoF
ENSG00000188917	TRMT2B	NK	FALSE	4499	0.015994	FALSE		FALSE
ENSG00000180386	KRTAP9-7	NK	FALSE	4499	0.015994	FALSE		FALSE
ENSG00000163141	BNIPL	NK	FALSE	4499	0.015994	FALSE		FALSE
ENSG00000214285	NPS	NK	FALSE	4499	0.015994	FALSE		FALSE
ENSG00000147606	SLC26A7	NK	FALSE	4499	0.015994	FALSE		FALSE
ENSG00000128596	CCDC136	NK	FALSE	4499	0.015994	FALSE		FALSE
ENSG00000047230	CTPS2	NK	FALSE	4499	0.015994	FALSE		FALSE
ENSG00000255181	CCDC166	NK	FALSE	4499	0.015994	FALSE		FALSE
ENSG00000263264	AC119396.1	NK	FALSE	4513	0.015994	FALSE		FALSE
ENSG00000196664	TLR7	NK	FALSE	4514	0.0159934	FALSE		FALSE
ENSG00000106086	PLEKHA8	NK	FALSE	4515	0.0159932	FALSE		FALSE
ENSG00000115998	C2orf42	NK	FALSE	4516	0.015993	FALSE		FALSE
ENSG00000168944	CEP120	NK	FALSE	4517	0.015992	FALSE		FALSE
ENSG00000214107	MAGEB1	NK	FALSE	4517	0.015992	FALSE		FALSE
ENSG00000113761	ZNF346	NK	FALSE	4517	0.015992	FALSE		FALSE
ENSG00000135220	UGT2A3	NK	FALSE	4517	0.015992	FALSE		FALSE
ENSG00000182022	CHST15	NK	FALSE	4517	0.015992	FALSE		FALSE
ENSG00000077498	TYR	NK	FALSE	4517	0.015992	FALSE		FALSE
ENSG00000160862	AZGP1	NK	FALSE	4517	0.015992	FALSE		FALSE
ENSG00000125898	FAM110A	NK	FALSE	4517	0.015992	FALSE		FALSE
ENSG00000189266	PNRC2	NK	FALSE	4517	0.015992	FALSE		FALSE
ENSG00000007541	PIGQ	NK	FALSE	4517	0.015992	FALSE		FALSE
ENSG00000188163	FAM166A	NK	FALSE	4517	0.015992	FALSE		FALSE
ENSG00000168137	SETD5	NK	FALSE	4517	0.015992	FALSE		FALSE
ENSG00000138376	BARD1	NK	FALSE	4517	0.015992	TRUE	TSG	FALSE
ENSG00000100065	CARD10	NK	FALSE	4517	0.015992	FALSE		FALSE
ENSG00000284723	OR8S1	NK	FALSE	4517	0.015992	FALSE		FALSE
ENSG00000115107	STEAP3	NK	FALSE	4517	0.015992	FALSE		FALSE
ENSG00000115841	RMDN2	NK	FALSE	4517	0.015992	FALSE		FALSE
ENSG00000198089	SFI1	NK	FALSE	4517	0.015992	FALSE		FALSE
ENSG00000181027	FKRP	NK	FALSE	4517	0.015992	FALSE		FALSE
ENSG00000103742	IGDCC4	NK	FALSE	4517	0.015992	FALSE		FALSE
ENSG00000181019	NQO1	NK	FALSE	4517	0.015992	FALSE		FALSE
ENSG00000122574	WIPF3	NK	FALSE	4517	0.015992	FALSE		FALSE
ENSG00000164944	VIRMA	NK	FALSE	4517	0.015992	FALSE		FALSE
ENSG00000126934	MAP2K2	NK	FALSE	4517	0.015992	TRUE	oncogene	FALSE
ENSG00000104332	SFRP1	NK	FALSE	4541	0.0159916	FALSE		FALSE
ENSG00000129355	CDKN2D	NK	FALSE	4541	0.0159916	FALSE		FALSE
ENSG00000144118	RALB	NK	FALSE	4543	0.0159914	FALSE		FALSE
ENSG00000104722	NEFM	NK	FALSE	4544	0.0159908	FALSE		FALSE
ENSG00000188522	FAM83G	NK	FALSE	4544	0.0159908	FALSE		FALSE
ENSG00000042429	MED17	NK	FALSE	4544	0.0159908	FALSE		FALSE
ENSG00000113389	NPR3	NK	FALSE	4544	0.0159908	FALSE		FALSE
ENSG00000184012	TMPRSS2	NK	FALSE	4544	0.0159908	TRUE	fusion	FALSE
ENSG00000100592	DAAM1	NK	FALSE	4544	0.0159908	FALSE		FALSE
ENSG00000110448	CD5	NK	FALSE	4544	0.0159908	FALSE		FALSE
ENSG00000100311	PDGFB	NK	FALSE	4544	0.0159908	TRUE	oncogene, fusion	FALSE
ENSG00000102871	TRADD	NK	FALSE	4544	0.0159908	FALSE		FALSE
ENSG00000221818	EBF2	NK	FALSE	4544	0.0159908	FALSE		FALSE
ENSG00000046889	PREX2	NK	FALSE	4544	0.0159908	TRUE	oncogene	TRUE	Act
ENSG00000256966	AL513165.2	NK	FALSE	4555	0.0159906	FALSE		FALSE
ENSG00000167972	ABCA3	NK	FALSE	4556	0.0159906	FALSE		FALSE
ENSG00000104660	LEPROTL1	NK	FALSE	4557	0.0159902	TRUE	TSG	FALSE
ENSG00000117480	FAAH	NK	FALSE	4558	0.0159882	FALSE		FALSE
ENSG00000167842	MIS12	NK	FALSE	4558	0.0159882	FALSE		FALSE
ENSG00000130701	RBBP8NL	NK	FALSE	4560	0.0159878	FALSE		FALSE
ENSG00000130037	KCNA5	NK	FALSE	4560	0.0159878	FALSE		FALSE
ENSG00000204228	HSD17B8	NK	FALSE	4560	0.0159878	FALSE		FALSE
ENSG00000100033	PRODH	NK	FALSE	4560	0.0159878	FALSE		FALSE
ENSG00000197808	ZNF461	NK	FALSE	4564	0.015987	FALSE		FALSE
ENSG00000069018	TRPC7	NK	FALSE	4564	0.015987	FALSE		FALSE
ENSG00000177888	ZBTB41	NK	FALSE	4564	0.015987	FALSE		FALSE
ENSG00000118705	RPN2	NK	FALSE	4564	0.015987	FALSE		FALSE
ENSG00000102076	OPN1LW	NK	FALSE	4564	0.015987	FALSE		FALSE
ENSG00000184304	PRKD1	NK	FALSE	4564	0.015987	TRUE	fusion	FALSE
ENSG00000143353	LYPLAL1	NK	FALSE	4570	0.0159868	FALSE		FALSE
ENSG00000121350	PYROXD1	NK	FALSE	4571	0.0159853	FALSE		FALSE
ENSG00000163263	C1orf189	NK	FALSE	4571	0.0159853	FALSE		FALSE
ENSG00000154553	PDLIM3	NK	FALSE	4571	0.0159853	FALSE		FALSE
ENSG00000169682	SPNS1	NK	FALSE	4571	0.0159853	FALSE		FALSE
ENSG00000205445	KRTAP10-2	NK	FALSE	4571	0.0159853	FALSE		FALSE
ENSG00000150510	FAM124A	NK	FALSE	4571	0.0159853	FALSE		FALSE
ENSG00000186732	MPPED1	NK	FALSE	4571	0.0159853	FALSE		FALSE
ENSG00000166432	ZMAT1	NK	FALSE	4571	0.0159853	FALSE		FALSE
ENSG00000198829	SUCNR1	NK	FALSE	4579	0.0159853	FALSE		FALSE
ENSG00000096401	CDC5L	NK	FALSE	4580	0.0159834	FALSE		FALSE
ENSG00000154237	LRRK1	NK	FALSE	4580	0.0159834	FALSE		FALSE
ENSG00000005108	THSD7A	NK	FALSE	4580	0.0159834	FALSE		FALSE
ENSG00000131591	C1orf159	NK	FALSE	4580	0.0159834	FALSE		FALSE
ENSG00000163563	MNDA	NK	FALSE	4580	0.0159834	FALSE		FALSE
ENSG00000186564	FOXD2	NK	FALSE	4585	0.0159831	FALSE		FALSE
ENSG00000121417	ZNF211	NK	FALSE	4586	0.0159823	FALSE		FALSE
ENSG00000055211	GINM1	NK	FALSE	4587	0.0159822	FALSE		FALSE
ENSG00000145331	TRMT10A	NK	FALSE	4587	0.0159822	FALSE		FALSE
ENSG00000131055	COX4I2	NK	FALSE	4587	0.0159822	FALSE		FALSE
ENSG00000115353	TACR1	NK	FALSE	4587	0.0159822	FALSE		FALSE
ENSG00000123684	LPGAT1	NK	FALSE	4591	0.0159817	FALSE		FALSE
ENSG00000178338	ZNF354B	NK	FALSE	4592	0.0159816	FALSE		FALSE
ENSG00000204007	GLT6D1	NK	FALSE	4592	0.0159816	FALSE		FALSE
ENSG00000153774	CFDP1	NK	FALSE	4592	0.0159816	FALSE		FALSE
ENSG00000124635	H2BC11	NK	FALSE	4592	0.0159816	FALSE		FALSE
ENSG00000079819	EPB41L2	NK	FALSE	4592	0.0159816	FALSE		FALSE
ENSG00000133056	PIK3C2B	NK	FALSE	4592	0.0159816	FALSE		FALSE
ENSG00000181744	DIPK2A	NK	FALSE	4592	0.0159816	FALSE		FALSE
ENSG00000188340	OR6N2	NK	FALSE	4592	0.0159816	FALSE		FALSE
ENSG00000185686	PRAME	NK	FALSE	4600	0.015981	FALSE		FALSE
ENSG00000127980	PEX1	NK	FALSE	4600	0.015981	FALSE		FALSE
ENSG00000081052	COL4A4	NK	FALSE	4602	0.0159802	FALSE		FALSE
ENSG00000196169	KIF19	NK	FALSE	4603	0.0159798	FALSE		FALSE
ENSG00000185100	ADSS1	NK	FALSE	4604	0.0159796	FALSE		FALSE
ENSG00000158859	ADAMTS4	NK	FALSE	4604	0.0159796	FALSE		FALSE
ENSG00000136750	GAD2	NK	FALSE	4604	0.0159796	FALSE		FALSE
ENSG00000168263	KCNV2	NK	FALSE	4604	0.0159796	FALSE		FALSE
ENSG00000163751	CPA3	NK	FALSE	4604	0.0159796	FALSE		FALSE
ENSG00000171700	RGS19	NK	FALSE	4604	0.0159796	FALSE		FALSE
ENSG00000168329	CX3CR1	NK	FALSE	4604	0.0159796	FALSE		FALSE
ENSG00000139117	CPNE8	NK	FALSE	4604	0.0159796	FALSE		FALSE
ENSG00000175832	ETV4	NK	FALSE	4604	0.0159796	TRUE	oncogene, fusion	TRUE	LoF
ENSG00000172421	EFCAB3	NK	FALSE	4604	0.0159796	FALSE		FALSE
ENSG00000128872	TMOD2	NK	FALSE	4604	0.0159796	FALSE		FALSE
ENSG00000175265	GOLGA8A	NK	FALSE	4604	0.0159796	FALSE		FALSE
ENSG00000133265	HSPBP1	NK	FALSE	4604	0.0159796	FALSE		FALSE
ENSG00000172671	ZFAND4	NK	FALSE	4617	0.015979	FALSE		FALSE
ENSG00000074771	NOX3	NK	FALSE	4617	0.015979	FALSE		FALSE
ENSG00000196091	MYBPC1	NK	FALSE	4617	0.015979	FALSE		FALSE
ENSG00000118094	TREH	NK	FALSE	4617	0.015979	FALSE		FALSE
ENSG00000158106	RHPN1	NK	FALSE	4617	0.015979	FALSE		FALSE
ENSG00000160282	FTCD	NK	FALSE	4617	0.015979	FALSE		FALSE
ENSG00000160293	VAV2	NK	FALSE	4623	0.0159782	FALSE		FALSE
ENSG00000183010	PYCR1	NK	FALSE	4623	0.0159782	FALSE		FALSE
ENSG00000114302	PRKAR2A	NK	FALSE	4625	0.0159778	FALSE		FALSE
ENSG00000221968	FADS3	NK	FALSE	4626	0.0159775	FALSE		FALSE
ENSG00000159131	GART	NK	FALSE	4627	0.0159767	FALSE		FALSE
ENSG00000102934	PLLP	NK	FALSE	4627	0.0159767	FALSE		FALSE
ENSG00000175606	TMEM70	NK	FALSE	4627	0.0159767	FALSE		FALSE
ENSG00000129696	TTI2	NK	FALSE	4627	0.0159767	FALSE		FALSE
ENSG00000122986	HVCN1	NK	FALSE	4627	0.0159767	FALSE		FALSE
ENSG00000093217	XYLB	NK	FALSE	4627	0.0159767	FALSE		FALSE
ENSG00000103042	SLC38A7	NK	FALSE	4627	0.0159767	FALSE		FALSE
ENSG00000005483	KMT2E	NK	FALSE	4634	0.0159761	FALSE		FALSE
ENSG00000136319	TTC5	NK	FALSE	4635	0.015975	FALSE		FALSE
ENSG00000171861	MRM3	NK	FALSE	4635	0.015975	FALSE		FALSE
ENSG00000120519	SLC10A7	NK	FALSE	4635	0.015975	FALSE		FALSE
ENSG00000277443	MARCKS	NK	FALSE	4635	0.015975	FALSE		FALSE
ENSG00000131951	LRRC9	NK	FALSE	4635	0.015975	FALSE		FALSE
ENSG00000129170	CSRP3	NK	FALSE	4635	0.015975	FALSE		FALSE
ENSG00000133226	SRRM1	NK	FALSE	4635	0.015975	FALSE		FALSE
ENSG00000134668	SPOCD1	NK	FALSE	4635	0.015975	FALSE		FALSE
ENSG00000196335	STK31	NK	FALSE	4635	0.015975	FALSE		FALSE
ENSG00000188290	HES4	NK	FALSE	4635	0.015975	FALSE		FALSE
ENSG00000130052	STARD8	NK	FALSE	4635	0.015975	FALSE		FALSE
ENSG00000077327	SPAG6	NK	FALSE	4635	0.015975	FALSE		FALSE
ENSG00000006704	GTF2IRD1	NK	FALSE	4635	0.015975	FALSE		FALSE
ENSG00000121318	TAS2R10	NK	FALSE	4635	0.015975	FALSE		FALSE
ENSG00000133256	PDE6B	NK	FALSE	4635	0.015975	FALSE		FALSE
ENSG00000068796	KIF2A	NK	FALSE	4635	0.015975	FALSE		FALSE
ENSG00000137727	ARHGAP20	NK	FALSE	4635	0.015975	FALSE		FALSE
ENSG00000276293	PIP4K2B	NK	FALSE	4635	0.015975	FALSE		FALSE
ENSG00000178732	GP5	NK	FALSE	4635	0.015975	FALSE		FALSE
ENSG00000212916	MAP10	NK	FALSE	4635	0.015975	FALSE		FALSE
ENSG00000188811	NHLRC3	NK	FALSE	4635	0.015975	FALSE		FALSE
ENSG00000140795	MYLK3	NK	FALSE	4635	0.015975	FALSE		FALSE
ENSG00000109445	ZNF330	NK	FALSE	4635	0.015975	FALSE		FALSE
ENSG00000171094	ALK	NK	TRUE	4635	0.015975	TRUE	oncogene, fusion	TRUE	Act
ENSG00000170929	OR1M1	NK	FALSE	4635	0.015975	FALSE		FALSE
ENSG00000197608	ZNF841	NK	FALSE	4635	0.015975	FALSE		FALSE
ENSG00000141540	TTYH2	NK	FALSE	4635	0.015975	FALSE		FALSE
ENSG00000160584	SIK3	NK	FALSE	4635	0.015975	FALSE		FALSE
ENSG00000105472	CLEC11A	NK	FALSE	4635	0.015975	FALSE		FALSE
ENSG00000185436	IFNLR1	NK	FALSE	4635	0.015975	FALSE		FALSE
ENSG00000167165	UGT1A6	NK	FALSE	4635	0.015975	FALSE		FALSE
ENSG00000188986	NELFB	NK	FALSE	4635	0.015975	FALSE		FALSE
ENSG00000153294	ADGRF4	NK	FALSE	4635	0.015975	FALSE		FALSE
ENSG00000170088	TMEM192	NK	FALSE	4635	0.015975	FALSE		FALSE
ENSG00000148584	A1CF	NK	FALSE	4635	0.015975	TRUE	oncogene	FALSE
ENSG00000198924	DCLRE1A	NK	FALSE	4635	0.015975	FALSE		FALSE
ENSG00000213064	SFT2D2	NK	FALSE	4635	0.015975	FALSE		FALSE
ENSG00000183671	GPR1	NK	FALSE	4635	0.015975	FALSE		FALSE
ENSG00000165617	DACT1	NK	FALSE	4635	0.015975	FALSE		FALSE
ENSG00000157343	ARMC12	NK	FALSE	4635	0.015975	FALSE		FALSE
ENSG00000157168	NRG1	NK	FALSE	4635	0.015975	TRUE	TSG, fusion	TRUE	Act
ENSG00000012232	EXTL3	NK	FALSE	4635	0.015975	FALSE		FALSE
ENSG00000164855	TMEM184A	NK	FALSE	4635	0.015975	FALSE		FALSE
ENSG00000096070	BRPF3	NK	FALSE	4635	0.015975	FALSE		FALSE
ENSG00000152076	CCDC74B	NK	FALSE	4635	0.015975	FALSE		FALSE
ENSG00000258405	ZNF578	NK	FALSE	4635	0.015975	FALSE		FALSE
ENSG00000206177	HBM	NK	FALSE	4635	0.015975	FALSE		FALSE
ENSG00000085117	CD82	NK	FALSE	4635	0.015975	FALSE		FALSE
ENSG00000151806	GUF1	NK	FALSE	4635	0.015975	FALSE		FALSE
ENSG00000103460	TOX3	NK	FALSE	4684	0.0159748	FALSE		FALSE
ENSG00000272804	KRTAP10-7	NK	FALSE	4684	0.0159748	FALSE		FALSE
ENSG00000160685	ZBTB7B	NK	FALSE	4684	0.0159748	FALSE		TRUE	Act
ENSG00000134443	GRP	NK	FALSE	4684	0.0159748	FALSE		FALSE
ENSG00000154065	ANKRD29	NK	FALSE	4684	0.0159748	FALSE		FALSE
ENSG00000105229	PIAS4	NK	FALSE	4684	0.0159748	FALSE		FALSE
ENSG00000213463	SYNJ2BP	NK	FALSE	4684	0.0159748	FALSE		FALSE
ENSG00000100319	ZMAT5	NK	FALSE	4684	0.0159748	FALSE		FALSE
ENSG00000198746	GPATCH3	NK	FALSE	4684	0.0159748	FALSE		FALSE
ENSG00000149435	GGTLC1	NK	FALSE	4684	0.0159748	FALSE		FALSE
ENSG00000140374	ETFA	NK	FALSE	4684	0.0159748	FALSE		FALSE
ENSG00000144029	MRPS5	NK	FALSE	4684	0.0159748	FALSE		FALSE
ENSG00000188107	EYS	NK	FALSE	4696	0.0159743	FALSE		FALSE
ENSG00000197363	ZNF517	NK	FALSE	4697	0.0159712	FALSE		FALSE
ENSG00000159658	EFCAB14	NK	FALSE	4697	0.0159712	FALSE		FALSE
ENSG00000103187	COTL1	NK	FALSE	4699	0.015971	FALSE		FALSE
ENSG00000038532	CLEC16A	NK	FALSE	4700	0.015971	FALSE		FALSE
ENSG00000166189	HPS6	NK	FALSE	4701	0.0159708	FALSE		FALSE
ENSG00000048140	TSPAN17	NK	FALSE	4701	0.0159708	FALSE		FALSE
ENSG00000185155	MIXL1	NK	FALSE	4703	0.0159704	FALSE		FALSE
ENSG00000187690	EZHIP	NK	FALSE	4704	0.0159688	FALSE		FALSE
ENSG00000173210	ABLIM3	NK	FALSE	4704	0.0159688	FALSE		FALSE
ENSG00000181585	TMIE	NK	FALSE	4704	0.0159688	FALSE		FALSE
ENSG00000117148	ACTL8	NK	FALSE	4704	0.0159688	FALSE		FALSE
ENSG00000129933	MAU2	NK	FALSE	4704	0.0159688	FALSE		FALSE
ENSG00000197208	SLC22A4	NK	FALSE	4709	0.015968	FALSE		FALSE
ENSG00000159403	C1R	NK	FALSE	4710	0.0159669	FALSE		FALSE
ENSG00000099999	RNF215	NK	FALSE	4710	0.0159669	FALSE		FALSE
ENSG00000163687	DNASE1L3	NK	FALSE	4712	0.0159668	FALSE		FALSE
ENSG00000107282	APBA1	NK	FALSE	4712	0.0159668	FALSE		FALSE
ENSG00000135469	COQ10A	NK	FALSE	4714	0.0159661	FALSE		FALSE
ENSG00000119688	ABCD4	NK	FALSE	4714	0.0159661	FALSE		FALSE
ENSG00000123268	ATF1	NK	FALSE	4714	0.0159661	TRUE	oncogene, fusion	FALSE
ENSG00000173908	KRT28	NK	FALSE	4714	0.0159661	FALSE		FALSE
ENSG00000142619	PADI3	NK	FALSE	4714	0.0159661	FALSE		FALSE
ENSG00000170412	GPRC5C	NK	FALSE	4714	0.0159661	FALSE		FALSE
ENSG00000066084	DIP2B	NK	FALSE	4714	0.0159661	FALSE		FALSE
ENSG00000185038	MROH2A	NK	FALSE	4714	0.0159661	FALSE		FALSE
ENSG00000167139	TBC1D21	NK	FALSE	4714	0.0159661	FALSE		FALSE
ENSG00000108819	PPP1R9B	NK	FALSE	4714	0.0159661	FALSE		FALSE
ENSG00000254470	AP5B1	NK	FALSE	4714	0.0159661	FALSE		FALSE
ENSG00000151690	MFSD6	NK	FALSE	4714	0.0159661	FALSE		FALSE
ENSG00000134760	DSG1	NK	FALSE	4714	0.0159661	FALSE		FALSE
ENSG00000152969	JAKMIP1	NK	FALSE	4714	0.0159661	FALSE		FALSE
ENSG00000109158	GABRA4	NK	FALSE	4714	0.0159661	FALSE		FALSE
ENSG00000132612	VPS4A	NK	FALSE	4714	0.0159661	FALSE		FALSE
ENSG00000241058	NSUN6	NK	FALSE	4714	0.0159661	FALSE		FALSE
ENSG00000143457	GOLPH3L	NK	FALSE	4714	0.0159661	FALSE		FALSE
ENSG00000197580	BCO2	NK	FALSE	4714	0.0159661	FALSE		FALSE
ENSG00000183354	KIAA2026	NK	FALSE	4714	0.0159661	FALSE		FALSE
ENSG00000174928	C3orf33	NK	FALSE	4714	0.0159661	FALSE		FALSE
ENSG00000132938	MTUS2	NK	FALSE	4714	0.0159661	FALSE		FALSE
ENSG00000104067	TJP1	NK	FALSE	4714	0.0159661	FALSE		FALSE
ENSG00000120645	IQSEC3	NK	FALSE	4714	0.0159661	FALSE		FALSE
ENSG00000131400	NAPSA	NK	FALSE	4714	0.0159661	FALSE		FALSE
ENSG00000205922	ONECUT3	NK	FALSE	4714	0.0159661	FALSE		FALSE
ENSG00000124780	KCNK17	NK	FALSE	4714	0.0159661	FALSE		FALSE
ENSG00000152242	C18orf25	NK	FALSE	4714	0.0159661	FALSE		FALSE
ENSG00000168286	THAP11	NK	FALSE	4714	0.0159661	FALSE		FALSE
ENSG00000196611	MMP1	NK	FALSE	4714	0.0159661	FALSE		FALSE
ENSG00000104549	SQLE	NK	FALSE	4714	0.0159661	FALSE		FALSE
ENSG00000107438	PDLIM1	NK	FALSE	4714	0.0159661	FALSE		FALSE
ENSG00000161960	EIF4A1	NK	FALSE	4714	0.0159661	FALSE		FALSE
ENSG00000104228	TRIM35	NK	FALSE	4714	0.0159661	FALSE		FALSE
ENSG00000181074	OR52N4	NK	FALSE	4714	0.0159661	FALSE		FALSE
ENSG00000175182	FAM131A	NK	FALSE	4749	0.0159642	FALSE		FALSE
ENSG00000170889	RPS9	NK	FALSE	4750	0.0159624	FALSE		FALSE
ENSG00000158423	RIBC1	NK	FALSE	4750	0.0159624	FALSE		FALSE
ENSG00000280987	MATR3	NK	FALSE	4750	0.0159624	FALSE		FALSE
ENSG00000129315	CCNT1	NK	FALSE	4753	0.0159612	FALSE		FALSE
ENSG00000180644	PRF1	NK	TRUE	4753	0.0159612	TRUE	TSG	TRUE	LoF
ENSG00000187144	SPATA21	NK	FALSE	4753	0.0159612	FALSE		FALSE
ENSG00000136044	APPL2	NK	FALSE	4753	0.0159612	FALSE		FALSE
ENSG00000179046	TRIML2	NK	FALSE	4753	0.0159612	FALSE		FALSE
ENSG00000197555	SIPA1L1	NK	FALSE	4758	0.0159609	FALSE		FALSE
ENSG00000169951	ZNF764	NK	FALSE	4759	0.0159608	FALSE		FALSE
ENSG00000243244	STON1	NK	FALSE	4759	0.0159608	FALSE		FALSE
ENSG00000170214	ADRA1B	NK	FALSE	4759	0.0159608	FALSE		FALSE
ENSG00000164458	TBXT	NK	FALSE	4762	0.015958	FALSE		FALSE
ENSG00000213967	ZNF726	NK	FALSE	4762	0.015958	FALSE		FALSE
ENSG00000145975	FAM217A	NK	FALSE	4762	0.015958	FALSE		FALSE
ENSG00000215343	ZNF705D	NK	FALSE	4762	0.015958	FALSE		FALSE
ENSG00000181610	MRPS23	NK	FALSE	4762	0.015958	FALSE		FALSE
ENSG00000183304	FAM9A	NK	FALSE	4762	0.015958	FALSE		FALSE
ENSG00000162813	BPNT1	NK	FALSE	4762	0.015958	FALSE		FALSE
ENSG00000148488	ST8SIA6	NK	FALSE	4769	0.0159575	FALSE		FALSE
ENSG00000089335	ZNF302	NK	FALSE	4769	0.0159575	FALSE		FALSE
ENSG00000075618	FSCN1	NK	FALSE	4769	0.0159575	FALSE		FALSE
ENSG00000175305	CCNE2	NK	FALSE	4772	0.0159574	FALSE		FALSE
ENSG00000188910	GJB3	NK	FALSE	4772	0.0159574	FALSE		FALSE
ENSG00000183317	EPHA10	NK	FALSE	4772	0.0159574	FALSE		FALSE
ENSG00000170615	SLC26A5	NK	FALSE	4772	0.0159574	FALSE		FALSE
ENSG00000154162	CDH12	NK	FALSE	4772	0.0159574	FALSE		FALSE
ENSG00000102904	TSNAXIP1	NK	FALSE	4772	0.0159574	FALSE		FALSE
ENSG00000254598	CSNK2A3	NK	FALSE	4772	0.0159574	FALSE		FALSE
ENSG00000166329	CCDC182	NK	FALSE	4772	0.0159574	FALSE		FALSE
ENSG00000273542	H4C12	NK	FALSE	4772	0.0159574	FALSE		FALSE
ENSG00000104129	DNAJC17	NK	FALSE	4772	0.0159574	FALSE		FALSE
ENSG00000100150	DEPDC5	NK	FALSE	4772	0.0159574	FALSE		FALSE
ENSG00000019485	PRDM11	NK	FALSE	4772	0.0159574	FALSE		FALSE
ENSG00000141570	CBX8	NK	FALSE	4772	0.0159574	FALSE		FALSE
ENSG00000197565	COL4A6	NK	FALSE	4772	0.0159574	FALSE		FALSE
ENSG00000132109	TRIM21	NK	FALSE	4772	0.0159574	FALSE		FALSE
ENSG00000147509	RGS20	NK	FALSE	4772	0.0159574	FALSE		FALSE
ENSG00000118004	COLEC11	NK	FALSE	4772	0.0159574	FALSE		FALSE
ENSG00000196998	WDR45	NK	FALSE	4772	0.0159574	FALSE		TRUE	LoF
ENSG00000196968	FUT11	NK	FALSE	4772	0.0159574	FALSE		FALSE
ENSG00000230522	MBD3L2	NK	FALSE	4772	0.0159574	FALSE		FALSE
ENSG00000167657	DAPK3	NK	FALSE	4772	0.0159574	FALSE		FALSE
ENSG00000158553	POM121L2	NK	FALSE	4772	0.0159574	FALSE		FALSE
ENSG00000186652	PRG2	NK	FALSE	4772	0.0159574	FALSE		FALSE
ENSG00000138379	MSTN	NK	FALSE	4772	0.0159574	FALSE		FALSE
ENSG00000130402	ACTN4	NK	FALSE	4772	0.0159574	FALSE		FALSE
ENSG00000124191	TOX2	NK	FALSE	4772	0.0159574	FALSE		FALSE
ENSG00000047578	KIAA0556	NK	FALSE	4798	0.0159567	FALSE		FALSE
ENSG00000173039	RELA	NK	FALSE	4799	0.0159566	FALSE		TRUE	Act
ENSG00000177992	SPATA31E1	NK	FALSE	4800	0.0159558	FALSE		FALSE
ENSG00000086300	SNX10	NK	FALSE	4800	0.0159558	FALSE		FALSE
ENSG00000157388	CACNA1D	NK	FALSE	4800	0.0159558	TRUE	oncogene	TRUE	ambiguous
ENSG00000178078	STAP2	NK	FALSE	4800	0.0159558	FALSE		FALSE
ENSG00000035403	VCL	NK	FALSE	4800	0.0159558	FALSE		FALSE
ENSG00000163586	FABP1	NK	FALSE	4800	0.0159558	FALSE		FALSE
ENSG00000135870	RC3H1	NK	FALSE	4800	0.0159558	FALSE		FALSE
ENSG00000109771	LRP2BP	NK	FALSE	4807	0.0159556	FALSE		FALSE
ENSG00000108651	UTP6	NK	FALSE	4808	0.0159554	FALSE		FALSE
ENSG00000109686	SH3D19	NK	FALSE	4808	0.0159554	FALSE		FALSE
ENSG00000168939	SPRY3	NK	FALSE	4808	0.0159554	FALSE		FALSE
ENSG00000196782	MAML3	NK	FALSE	4808	0.0159554	FALSE		FALSE
ENSG00000093009	CDC45	NK	FALSE	4808	0.0159554	FALSE		FALSE
ENSG00000185974	GRK1	NK	FALSE	4813	0.0159538	FALSE		FALSE
ENSG00000144746	ARL6IP5	NK	FALSE	4813	0.0159538	FALSE		FALSE
ENSG00000164066	INTU	NK	FALSE	4813	0.0159538	FALSE		FALSE
ENSG00000164252	AGGF1	NK	FALSE	4813	0.0159538	FALSE		FALSE
ENSG00000143119	CD53	NK	FALSE	4813	0.0159538	FALSE		FALSE
ENSG00000143674	MAP3K21	NK	FALSE	4813	0.0159538	FALSE		FALSE
ENSG00000197858	GPAA1	NK	FALSE	4813	0.0159538	FALSE		FALSE
ENSG00000115211	EIF2B4	NK	FALSE	4813	0.0159538	FALSE		FALSE
ENSG00000185565	LSAMP	NK	FALSE	4813	0.0159538	FALSE		FALSE
ENSG00000082497	SERTAD4	NK	FALSE	4813	0.0159538	FALSE		FALSE
ENSG00000123453	SARDH	NK	FALSE	4813	0.0159538	FALSE		FALSE
ENSG00000142166	IFNAR1	NK	FALSE	4813	0.0159538	FALSE		TRUE	LoF
ENSG00000197343	ZNF655	NK	FALSE	4813	0.0159538	FALSE		FALSE
ENSG00000140807	NKD1	NK	FALSE	4826	0.0159536	FALSE		FALSE
ENSG00000198601	OR2M2	NK	FALSE	4826	0.0159536	FALSE		FALSE
ENSG00000274211	SOCS7	NK	FALSE	4826	0.0159536	FALSE		FALSE
ENSG00000256394	ASIC5	NK	FALSE	4826	0.0159536	FALSE		FALSE
ENSG00000143537	ADAM15	NK	FALSE	4826	0.0159536	FALSE		FALSE
ENSG00000087903	RFX2	NK	FALSE	4826	0.0159536	FALSE		FALSE
ENSG00000112294	ALDH5A1	NK	FALSE	4826	0.0159536	FALSE		FALSE
ENSG00000148291	SURF2	NK	FALSE	4826	0.0159536	FALSE		FALSE
ENSG00000189180	ZNF33A	NK	FALSE	4826	0.0159536	FALSE		FALSE
ENSG00000125945	ZNF436	NK	FALSE	4826	0.0159536	FALSE		FALSE
ENSG00000274808	TBC1D3B	NK	FALSE	4826	0.0159536	FALSE		FALSE
ENSG00000204479	PRAMEF17	NK	FALSE	4826	0.0159536	FALSE		FALSE
ENSG00000183765	CHEK2	NK	TRUE	4826	0.0159536	TRUE	TSG	TRUE	LoF
ENSG00000167791	CABP2	NK	FALSE	4826	0.0159536	FALSE		FALSE
ENSG00000123342	MMP19	NK	FALSE	4826	0.0159536	FALSE		FALSE
ENSG00000101216	GMEB2	NK	FALSE	4826	0.0159536	FALSE		FALSE
ENSG00000137274	BPHL	NK	FALSE	4826	0.0159536	FALSE		FALSE
ENSG00000257008	GPR142	NK	FALSE	4826	0.0159536	FALSE		FALSE
ENSG00000151687	ANKAR	NK	FALSE	4826	0.0159536	FALSE		FALSE
ENSG00000186847	KRT14	NK	FALSE	4845	0.0159536	FALSE		FALSE
ENSG00000140932	CMTM2	NK	FALSE	4846	0.0159534	FALSE		FALSE
ENSG00000095539	SEMA4G	NK	FALSE	4846	0.0159534	FALSE		FALSE
ENSG00000181626	ANKRD62	NK	FALSE	4846	0.0159534	FALSE		FALSE
ENSG00000149476	TKFC	NK	FALSE	4846	0.0159534	FALSE		FALSE
ENSG00000224470	ATXN1L	NK	FALSE	4846	0.0159534	FALSE		FALSE
ENSG00000107984	DKK1	NK	FALSE	4846	0.0159534	FALSE		FALSE
ENSG00000169836	TACR3	NK	FALSE	4852	0.0159532	FALSE		FALSE
ENSG00000118492	ADGB	NK	FALSE	4852	0.0159532	FALSE		FALSE
ENSG00000151062	CACNA2D4	NK	FALSE	4854	0.0159532	FALSE		FALSE
ENSG00000120437	ACAT2	NK	FALSE	4854	0.0159532	FALSE		FALSE
ENSG00000120451	SNX19	NK	FALSE	4854	0.0159532	FALSE		FALSE
ENSG00000069702	TGFBR3	NK	FALSE	4857	0.0159519	FALSE		FALSE
ENSG00000198515	CNGA1	NK	FALSE	4857	0.0159519	FALSE		FALSE
ENSG00000105989	WNT2	NK	FALSE	4857	0.0159519	FALSE		FALSE
ENSG00000134463	ECHDC3	NK	FALSE	4857	0.0159519	FALSE		FALSE
ENSG00000157119	KLHL40	NK	FALSE	4857	0.0159519	FALSE		FALSE
ENSG00000224877	NDUFAF8	NK	FALSE	4857	0.0159519	FALSE		FALSE
ENSG00000180219	FAM71C	NK	FALSE	4857	0.0159519	FALSE		FALSE
ENSG00000108344	PSMD3	NK	FALSE	4857	0.0159519	FALSE		FALSE
ENSG00000162607	USP1	NK	FALSE	4857	0.0159519	FALSE		FALSE
ENSG00000032389	EIPR1	NK	FALSE	4857	0.0159519	FALSE		FALSE
ENSG00000250673	REELD1	NK	FALSE	4857	0.0159519	FALSE		FALSE
ENSG00000187764	SEMA4D	NK	FALSE	4857	0.0159519	FALSE		FALSE
ENSG00000129472	RAB2B	NK	FALSE	4857	0.0159519	FALSE		FALSE
ENSG00000225781	OR6V1	NK	FALSE	4857	0.0159519	FALSE		FALSE
ENSG00000128228	SDF2L1	NK	FALSE	4857	0.0159519	FALSE		FALSE
ENSG00000136327	NKX2-8	NK	FALSE	4857	0.0159519	FALSE		FALSE
ENSG00000175352	NRIP3	NK	FALSE	4857	0.0159519	FALSE		FALSE
ENSG00000173715	C11orf80	NK	FALSE	4857	0.0159519	FALSE		FALSE
ENSG00000164116	GUCY1A1	NK	FALSE	4857	0.0159519	FALSE		FALSE
ENSG00000151892	GFRA1	NK	FALSE	4857	0.0159519	FALSE		FALSE
ENSG00000083807	SLC27A5	NK	FALSE	4857	0.0159519	FALSE		FALSE
ENSG00000147679	UTP23	NK	FALSE	4857	0.0159519	FALSE		FALSE
ENSG00000100739	BDKRB1	NK	FALSE	4857	0.0159519	FALSE		FALSE
ENSG00000162959	MEMO1	NK	FALSE	4857	0.0159519	FALSE		FALSE
ENSG00000136869	TLR4	NK	FALSE	4857	0.0159519	FALSE		FALSE
ENSG00000103174	NAGPA	NK	FALSE	4857	0.0159519	FALSE		FALSE
ENSG00000115109	EPB41L5	NK	FALSE	4857	0.0159519	FALSE		FALSE
ENSG00000100078	PLA2G3	NK	FALSE	4857	0.0159519	FALSE		FALSE
ENSG00000118564	FBXL5	NK	FALSE	4857	0.0159519	FALSE		FALSE
ENSG00000124664	SPDEF	NK	FALSE	4857	0.0159519	FALSE		FALSE
ENSG00000130300	PLVAP	NK	FALSE	4857	0.0159519	FALSE		FALSE
ENSG00000179057	IGSF22	NK	FALSE	4857	0.0159519	FALSE		FALSE
ENSG00000131069	ACSS2	NK	FALSE	4857	0.0159519	FALSE		FALSE
ENSG00000075223	SEMA3C	NK	FALSE	4857	0.0159519	FALSE		FALSE
ENSG00000165837	ERICH6B	NK	FALSE	4857	0.0159519	FALSE		FALSE
ENSG00000100417	PMM1	NK	FALSE	4857	0.0159519	FALSE		FALSE
ENSG00000167487	KLHL26	NK	FALSE	4857	0.0159519	FALSE		FALSE
ENSG00000149761	NUDT22	NK	FALSE	4857	0.0159519	FALSE		FALSE
ENSG00000170893	TRH	NK	FALSE	4895	0.0159513	FALSE		FALSE
ENSG00000086506	HBQ1	NK	FALSE	4895	0.0159513	FALSE		FALSE
ENSG00000159884	CCDC107	NK	FALSE	4897	0.0159511	FALSE		FALSE
ENSG00000008735	MAPK8IP2	NK	FALSE	4897	0.0159511	FALSE		FALSE
ENSG00000188647	PTAR1	NK	FALSE	4897	0.0159511	FALSE		FALSE
ENSG00000100336	APOL4	NK	FALSE	4897	0.0159511	FALSE		FALSE
ENSG00000112761	CCN6	NK	FALSE	4897	0.0159511	FALSE		FALSE
ENSG00000197601	FAR1	NK	FALSE	4897	0.0159511	FALSE		FALSE
ENSG00000013392	RWDD2A	NK	FALSE	4903	0.0159511	FALSE		FALSE
ENSG00000183463	URAD	NK	FALSE	4903	0.0159511	FALSE		FALSE
ENSG00000055957	ITIH1	NK	FALSE	4903	0.0159511	FALSE		FALSE
ENSG00000214309	MBLAC1	NK	FALSE	4903	0.0159511	FALSE		FALSE
ENSG00000104524	PYCR3	NK	FALSE	4903	0.0159511	FALSE		FALSE
ENSG00000147804	SLC39A4	NK	FALSE	4908	0.0159492	FALSE		FALSE
ENSG00000168491	CCDC110	NK	FALSE	4908	0.0159492	FALSE		FALSE
ENSG00000104299	INTS9	NK	FALSE	4908	0.0159492	FALSE		FALSE
ENSG00000113971	NPHP3	NK	FALSE	4911	0.0159488	FALSE		FALSE
ENSG00000189057	FAM111B	NK	FALSE	4911	0.0159488	FALSE		FALSE
ENSG00000173614	NMNAT1	NK	FALSE	4911	0.0159488	FALSE		FALSE
ENSG00000165782	PIP4P1	NK	FALSE	4911	0.0159488	FALSE		FALSE
ENSG00000165125	TRPV6	NK	FALSE	4911	0.0159488	FALSE		FALSE
ENSG00000187533	PRR27	NK	FALSE	4911	0.0159488	FALSE		FALSE
ENSG00000054598	FOXC1	NK	FALSE	4911	0.0159488	FALSE		FALSE
ENSG00000112337	SLC17A2	NK	FALSE	4911	0.0159488	FALSE		FALSE
ENSG00000100348	TXN2	NK	FALSE	4911	0.0159488	FALSE		FALSE
ENSG00000179271	GADD45GIP1	NK	FALSE	4911	0.0159488	FALSE		FALSE
ENSG00000101544	ADNP2	NK	FALSE	4911	0.0159488	FALSE		FALSE
ENSG00000084090	STARD7	NK	FALSE	4911	0.0159488	FALSE		FALSE
ENSG00000171130	ATP6V0E2	NK	FALSE	4911	0.0159488	FALSE		FALSE
ENSG00000264424	MYH4	NK	FALSE	4911	0.0159488	FALSE		FALSE
ENSG00000106608	URGCP	NK	FALSE	4911	0.0159488	FALSE		FALSE
ENSG00000156381	ANKRD9	NK	FALSE	4926	0.0159485	FALSE		FALSE
ENSG00000109511	ANXA10	NK	FALSE	4927	0.0159482	FALSE		FALSE
ENSG00000184478	OR56A3	NK	FALSE	4927	0.0159482	FALSE		FALSE
ENSG00000146360	GPR6	NK	FALSE	4927	0.0159482	FALSE		FALSE
ENSG00000171714	ANO5	NK	FALSE	4927	0.0159482	FALSE		FALSE
ENSG00000164776	PHKG1	NK	FALSE	4927	0.0159482	FALSE		FALSE
ENSG00000171790	SLFNL1	NK	FALSE	4927	0.0159482	FALSE		FALSE
ENSG00000184925	LCN12	NK	FALSE	4927	0.0159482	FALSE		FALSE
ENSG00000221843	C2orf16	NK	FALSE	4927	0.0159482	FALSE		FALSE
ENSG00000104870	FCGRT	NK	FALSE	4927	0.0159482	FALSE		FALSE
ENSG00000149305	HTR3B	NK	FALSE	4927	0.0159482	FALSE		FALSE
ENSG00000205420	KRT6A	NK	FALSE	4927	0.0159482	FALSE		FALSE
ENSG00000174038	C9orf131	NK	FALSE	4927	0.0159482	FALSE		FALSE
ENSG00000133983	COX16	NK	FALSE	4927	0.0159482	FALSE		FALSE
ENSG00000178403	NEUROG2	NK	FALSE	4927	0.0159482	FALSE		FALSE
ENSG00000102387	TAF7L	NK	FALSE	4927	0.0159482	FALSE		FALSE
ENSG00000167634	NLRP7	NK	FALSE	4927	0.0159482	FALSE		FALSE
ENSG00000283632	EXOC3L2	NK	FALSE	4927	0.0159482	FALSE		FALSE
ENSG00000187612	OR5W2	NK	FALSE	4927	0.0159482	FALSE		FALSE
ENSG00000204869	IGFL4	NK	FALSE	4927	0.0159482	FALSE		FALSE
ENSG00000137218	FRS3	NK	FALSE	4927	0.0159482	FALSE		FALSE
ENSG00000189144	ZNF573	NK	FALSE	4927	0.0159482	FALSE		FALSE
ENSG00000005700	IBTK	NK	FALSE	4927	0.0159482	FALSE		FALSE
