## Supplementary Table 1-4 for "Analysis of 3,760 hematologic malignancies reveals rare transcriptomic aberrations of driver genes" (part 20 of 21)

### Sheet: Supplementary Table 2 (continued)
GeneID	GeneSymbol	StudyGroup	Label	Rank	Prediction	isCGC	RoleCGC	isIntOGen	RoleIntogen
ENSG00000160179	ABCG1	NK	FALSE	4927	0.0159482	FALSE		FALSE
ENSG00000170421	KRT8	NK	FALSE	4927	0.0159482	FALSE		FALSE
ENSG00000111252	SH2B3	NK	TRUE	4927	0.0159482	TRUE	TSG	TRUE	ambiguous
ENSG00000140961	OSGIN1	NK	FALSE	4927	0.0159482	FALSE		FALSE
ENSG00000140945	CDH13	NK	FALSE	4927	0.0159482	FALSE		FALSE
ENSG00000188779	SKOR1	NK	FALSE	4927	0.0159482	FALSE		FALSE
ENSG00000183624	HMCES	NK	FALSE	4955	0.0159468	FALSE		FALSE
ENSG00000087510	TFAP2C	NK	FALSE	4956	0.0159457	FALSE		FALSE
ENSG00000273540	AGBL1	NK	FALSE	4956	0.0159457	FALSE		FALSE
ENSG00000120675	DNAJC15	NK	FALSE	4956	0.0159457	FALSE		FALSE
ENSG00000108947	EFNB3	NK	FALSE	4956	0.0159457	FALSE		FALSE
ENSG00000197408	CYP2B6	NK	FALSE	4956	0.0159457	FALSE		FALSE
ENSG00000129437	KLK14	NK	FALSE	4961	0.0159456	FALSE		FALSE
ENSG00000177600	RPLP2	NK	FALSE	4962	0.015945	FALSE		FALSE
ENSG00000124356	STAMBP	NK	FALSE	4962	0.015945	FALSE		FALSE
ENSG00000241119	UGT1A9	NK	FALSE	4964	0.0159447	FALSE		FALSE
ENSG00000183484	GPR132	NK	FALSE	4964	0.0159447	FALSE		FALSE
ENSG00000143384	MCL1	NK	FALSE	4966	0.0159437	FALSE		FALSE
ENSG00000114670	NEK11	NK	FALSE	4966	0.0159437	FALSE		FALSE
ENSG00000167785	ZNF558	NK	FALSE	4966	0.0159437	FALSE		FALSE
ENSG00000109654	TRIM2	NK	FALSE	4966	0.0159437	FALSE		FALSE
ENSG00000197430	OPALIN	NK	FALSE	4966	0.0159437	FALSE		FALSE
ENSG00000144857	BOC	NK	FALSE	4966	0.0159437	FALSE		FALSE
ENSG00000256453	DND1	NK	FALSE	4966	0.0159437	FALSE		FALSE
ENSG00000167850	CD300C	NK	FALSE	4973	0.0159433	FALSE		FALSE
ENSG00000164867	NOS3	NK	FALSE	4973	0.0159433	FALSE		FALSE
ENSG00000127666	TICAM1	NK	FALSE	4973	0.0159433	FALSE		FALSE
ENSG00000115194	SLC30A3	NK	FALSE	4973	0.0159433	FALSE		FALSE
ENSG00000150782	IL18	NK	FALSE	4973	0.0159433	FALSE		FALSE
ENSG00000205327	OR6C68	NK	FALSE	4973	0.0159433	FALSE		FALSE
ENSG00000205744	DENND1C	NK	FALSE	4973	0.0159433	FALSE		FALSE
ENSG00000172188	OR4C11	NK	FALSE	4973	0.0159433	FALSE		FALSE
ENSG00000153561	RMND5A	NK	FALSE	4973	0.0159433	FALSE		FALSE
ENSG00000123901	GPR83	NK	FALSE	4973	0.0159433	FALSE		FALSE
ENSG00000132912	DCTN4	NK	FALSE	4973	0.0159433	FALSE		FALSE
ENSG00000143222	UFC1	NK	FALSE	4973	0.0159433	FALSE		FALSE
ENSG00000168386	FILIP1L	NK	FALSE	4973	0.0159433	FALSE		FALSE
ENSG00000188316	ENO4	NK	FALSE	4973	0.0159433	FALSE		FALSE
ENSG00000228300	FAM174C	NK	FALSE	4973	0.0159433	FALSE		FALSE
ENSG00000134376	CRB1	NK	FALSE	4973	0.0159433	FALSE		FALSE
ENSG00000129116	PALLD	NK	FALSE	4973	0.0159433	FALSE		FALSE
ENSG00000165091	TMC1	NK	FALSE	4973	0.0159433	FALSE		FALSE
ENSG00000169957	ZNF768	NK	FALSE	4973	0.0159433	FALSE		FALSE
ENSG00000156885	COX6A2	NK	FALSE	4973	0.0159433	FALSE		FALSE
ENSG00000125430	HS3ST3B1	NK	FALSE	4973	0.0159433	FALSE		FALSE
ENSG00000109501	WFS1	NK	FALSE	4973	0.0159433	FALSE		FALSE
ENSG00000117682	DHDDS	NK	FALSE	4973	0.0159433	FALSE		FALSE
ENSG00000158555	GDPD5	NK	FALSE	4973	0.0159433	FALSE		FALSE
ENSG00000109181	UGT2B10	NK	FALSE	4973	0.0159433	FALSE		FALSE
ENSG00000221826	PSG3	NK	FALSE	4973	0.0159433	FALSE		FALSE
ENSG00000134686	PHC2	NK	FALSE	4973	0.0159433	FALSE		FALSE
ENSG00000065600	PACC1	NK	FALSE	4973	0.0159433	FALSE		FALSE
ENSG00000075407	ZNF37A	NK	FALSE	4973	0.0159433	FALSE		FALSE
ENSG00000183850	ZNF730	NK	FALSE	4973	0.0159433	FALSE		FALSE
ENSG00000167964	RAB26	NK	FALSE	4973	0.0159433	FALSE		FALSE
ENSG00000163462	TRIM46	NK	FALSE	4973	0.0159433	FALSE		FALSE
ENSG00000154258	ABCA9	NK	FALSE	5005	0.0159432	FALSE		FALSE
ENSG00000204704	OR2W1	NK	FALSE	5006	0.015943	FALSE		FALSE
ENSG00000175920	DOK7	NK	FALSE	5006	0.015943	FALSE		FALSE
ENSG00000021645	NRXN3	NK	FALSE	5006	0.015943	FALSE		FALSE
ENSG00000254221	PCDHGB1	NK	FALSE	5006	0.015943	FALSE		FALSE
ENSG00000167895	TMC8	NK	FALSE	5006	0.015943	FALSE		FALSE
ENSG00000108405	P2RX1	NK	FALSE	5006	0.015943	FALSE		FALSE
ENSG00000174450	GOLGA6L2	NK	FALSE	5006	0.015943	FALSE		FALSE
ENSG00000132437	DDC	NK	FALSE	5006	0.015943	FALSE		FALSE
ENSG00000167207	NOD2	NK	FALSE	5006	0.015943	FALSE		FALSE
ENSG00000062038	CDH3	NK	FALSE	5006	0.015943	FALSE		FALSE
ENSG00000240771	ARHGEF25	NK	FALSE	5006	0.015943	FALSE		FALSE
ENSG00000072182	ASIC4	NK	FALSE	5006	0.015943	FALSE		FALSE
ENSG00000075388	FGF4	NK	FALSE	5006	0.015943	FALSE		FALSE
ENSG00000165379	LRFN5	NK	FALSE	5006	0.015943	FALSE		FALSE
ENSG00000176105	YES1	NK	FALSE	5006	0.015943	FALSE		FALSE
ENSG00000134864	GGACT	NK	FALSE	5006	0.015943	FALSE		FALSE
ENSG00000108244	KRT23	NK	FALSE	5006	0.015943	FALSE		FALSE
ENSG00000166924	NYAP1	NK	FALSE	5006	0.015943	FALSE		FALSE
ENSG00000169991	IFFO2	NK	FALSE	5006	0.015943	FALSE		FALSE
ENSG00000176248	ANAPC2	NK	FALSE	5006	0.015943	FALSE		FALSE
ENSG00000185739	SRL	NK	FALSE	5006	0.015943	FALSE		FALSE
ENSG00000001626	CFTR	NK	FALSE	5006	0.015943	FALSE		FALSE
ENSG00000128245	YWHAH	NK	FALSE	5006	0.015943	FALSE		FALSE
ENSG00000168916	ZNF608	NK	FALSE	5006	0.015943	FALSE		FALSE
ENSG00000176809	LRRC37A3	NK	FALSE	5006	0.015943	FALSE		FALSE
ENSG00000130844	ZNF331	NK	FALSE	5006	0.015943	TRUE	TSG, fusion	FALSE
ENSG00000130313	PGLS	NK	FALSE	5006	0.015943	FALSE		FALSE
ENSG00000197937	ZNF347	NK	FALSE	5006	0.015943	FALSE		FALSE
ENSG00000118596	SLC16A7	NK	FALSE	5006	0.015943	FALSE		FALSE
ENSG00000185513	L3MBTL1	NK	FALSE	5006	0.015943	FALSE		FALSE
ENSG00000170606	HSPA4	NK	FALSE	5006	0.015943	FALSE		FALSE
ENSG00000198894	CIPC	NK	FALSE	5006	0.015943	FALSE		FALSE
ENSG00000142544	CTU1	NK	FALSE	5006	0.015943	FALSE		FALSE
ENSG00000187626	ZKSCAN4	NK	FALSE	5006	0.015943	FALSE		FALSE
ENSG00000010932	FMO1	NK	FALSE	5006	0.015943	FALSE		FALSE
ENSG00000137976	DNASE2B	NK	FALSE	5006	0.015943	FALSE		FALSE
ENSG00000137948	BRDT	NK	FALSE	5006	0.015943	FALSE		FALSE
ENSG00000068137	PLEKHH3	NK	FALSE	5006	0.015943	FALSE		FALSE
ENSG00000143318	CASQ1	NK	FALSE	5006	0.015943	FALSE		FALSE
ENSG00000002822	MAD1L1	NK	FALSE	5006	0.015943	FALSE		FALSE
ENSG00000130684	ZNF337	NK	FALSE	5006	0.015943	FALSE		FALSE
ENSG00000090432	MUL1	NK	FALSE	5006	0.015943	FALSE		FALSE
ENSG00000130244	FAM98C	NK	FALSE	5006	0.015943	FALSE		FALSE
ENSG00000180257	ZNF816	NK	FALSE	5006	0.015943	FALSE		FALSE
ENSG00000001617	SEMA3F	NK	FALSE	5006	0.015943	FALSE		FALSE
ENSG00000185009	AP3M1	NK	FALSE	5006	0.015943	FALSE		FALSE
ENSG00000188483	IER5L	NK	FALSE	5006	0.015943	FALSE		FALSE
ENSG00000131095	GFAP	NK	FALSE	5006	0.015943	FALSE		FALSE
ENSG00000113209	PCDHB5	NK	FALSE	5006	0.015943	FALSE		FALSE
ENSG00000171467	ZNF318	NK	FALSE	5006	0.015943	FALSE		FALSE
ENSG00000085982	USP40	NK	FALSE	5006	0.015943	FALSE		FALSE
ENSG00000180878	C11orf42	NK	FALSE	5006	0.015943	FALSE		FALSE
ENSG00000130528	HRC	NK	FALSE	5006	0.015943	FALSE		FALSE
ENSG00000068976	PYGM	NK	FALSE	5006	0.015943	FALSE		FALSE
ENSG00000244122	UGT1A7	NK	FALSE	5006	0.015943	FALSE		FALSE
ENSG00000198690	FAN1	NK	FALSE	5061	0.0159417	FALSE		FALSE
ENSG00000171295	ZNF440	NK	FALSE	5062	0.0159402	FALSE		FALSE
ENSG00000126016	AMOT	NK	FALSE	5062	0.0159402	FALSE		FALSE
ENSG00000130287	NCAN	NK	FALSE	5062	0.0159402	FALSE		FALSE
ENSG00000170604	IRF2BP1	NK	FALSE	5062	0.0159402	FALSE		FALSE
ENSG00000004975	DVL2	NK	FALSE	5062	0.0159402	FALSE		FALSE
ENSG00000164318	EGFLAM	NK	FALSE	5062	0.0159402	FALSE		FALSE
ENSG00000133812	SBF2	NK	FALSE	5068	0.0159392	FALSE		FALSE
ENSG00000182521	TBPL2	NK	FALSE	5068	0.0159392	FALSE		FALSE
ENSG00000053770	AP5M1	NK	FALSE	5068	0.0159392	FALSE		FALSE
ENSG00000231213	PLSCR5	NK	FALSE	5071	0.0159392	FALSE		FALSE
ENSG00000119471	HSDL2	NK	FALSE	5071	0.0159392	FALSE		FALSE
ENSG00000143512	HHIPL2	NK	FALSE	5071	0.0159392	FALSE		FALSE
ENSG00000164099	PRSS12	NK	FALSE	5071	0.0159392	FALSE		FALSE
ENSG00000151338	MIPOL1	NK	FALSE	5071	0.0159392	FALSE		FALSE
ENSG00000089163	SIRT4	NK	FALSE	5071	0.0159392	FALSE		FALSE
ENSG00000111879	FAM184A	NK	FALSE	5071	0.0159392	FALSE		FALSE
ENSG00000175471	MCTP1	NK	FALSE	5071	0.0159392	FALSE		FALSE
ENSG00000132692	BCAN	NK	FALSE	5071	0.0159392	FALSE		FALSE
ENSG00000167759	KLK13	NK	FALSE	5071	0.0159392	FALSE		FALSE
ENSG00000135407	AVIL	NK	FALSE	5071	0.0159392	FALSE		FALSE
ENSG00000169592	INO80E	NK	FALSE	5071	0.0159392	FALSE		FALSE
ENSG00000131653	TRAF7	NK	FALSE	5071	0.0159392	TRUE	TSG	FALSE
ENSG00000186230	ZNF749	NK	FALSE	5071	0.0159392	FALSE		FALSE
ENSG00000139687	RB1	NK	TRUE	5071	0.0159392	TRUE	TSG	TRUE	LoF
ENSG00000172830	SSH3	NK	FALSE	5071	0.0159392	FALSE		FALSE
ENSG00000005884	ITGA3	NK	FALSE	5071	0.0159392	FALSE		FALSE
ENSG00000204956	PCDHGA1	NK	FALSE	5071	0.0159392	FALSE		FALSE
ENSG00000140497	SCAMP2	NK	FALSE	5071	0.0159392	FALSE		FALSE
ENSG00000188277	C15orf62	NK	FALSE	5071	0.0159392	FALSE		FALSE
ENSG00000120913	PDLIM2	NK	FALSE	5071	0.0159392	FALSE		FALSE
ENSG00000174521	TTC9B	NK	FALSE	5071	0.0159392	FALSE		FALSE
ENSG00000116977	LGALS8	NK	FALSE	5071	0.0159392	FALSE		FALSE
ENSG00000221937	TAS2R40	NK	FALSE	5071	0.0159392	FALSE		FALSE
ENSG00000103241	FOXF1	NK	FALSE	5071	0.0159392	FALSE		FALSE
ENSG00000141437	SLC25A52	NK	FALSE	5071	0.0159392	FALSE		FALSE
ENSG00000140299	BNIP2	NK	FALSE	5071	0.0159392	FALSE		FALSE
ENSG00000138193	PLCE1	NK	FALSE	5071	0.0159392	FALSE		FALSE
ENSG00000064687	ABCA7	NK	FALSE	5071	0.0159392	FALSE		FALSE
ENSG00000164161	HHIP	NK	FALSE	5071	0.0159392	FALSE		FALSE
ENSG00000188800	TMCO2	NK	FALSE	5071	0.0159392	FALSE		FALSE
ENSG00000147647	DPYS	NK	FALSE	5071	0.0159392	FALSE		FALSE
ENSG00000160803	UBQLN4	NK	FALSE	5071	0.0159392	FALSE		FALSE
ENSG00000254535	PABPC4L	NK	FALSE	5071	0.0159392	FALSE		FALSE
ENSG00000183034	OTOP2	NK	FALSE	5071	0.0159392	FALSE		FALSE
ENSG00000116962	NID1	NK	FALSE	5106	0.0159386	FALSE		FALSE
ENSG00000173678	SPDYE2B	NK	FALSE	5107	0.0159373	FALSE		FALSE
ENSG00000117298	ECE1	NK	FALSE	5107	0.0159373	FALSE		FALSE
ENSG00000196967	ZNF585A	NK	FALSE	5107	0.0159373	FALSE		FALSE
ENSG00000146083	RNF44	NK	FALSE	5107	0.0159373	FALSE		FALSE
ENSG00000112312	GMNN	NK	FALSE	5111	0.0159361	FALSE		FALSE
ENSG00000142731	PLK4	NK	FALSE	5112	0.0159355	FALSE		FALSE
ENSG00000109943	CRTAM	NK	FALSE	5113	0.0159353	FALSE		FALSE
ENSG00000213085	CFAP45	NK	FALSE	5114	0.0159348	FALSE		FALSE
ENSG00000185013	NT5C1B	NK	FALSE	5114	0.0159348	FALSE		FALSE
ENSG00000100583	SAMD15	NK	FALSE	5114	0.0159348	FALSE		FALSE
ENSG00000112149	CD83	NK	FALSE	5114	0.0159348	FALSE		FALSE
ENSG00000157450	RNF111	NK	FALSE	5114	0.0159348	FALSE		FALSE
ENSG00000138395	CDK15	NK	FALSE	5114	0.0159348	FALSE		FALSE
ENSG00000113889	KNG1	NK	FALSE	5114	0.0159348	FALSE		FALSE
ENSG00000125505	MBOAT7	NK	FALSE	5121	0.0159344	FALSE		FALSE
ENSG00000144741	SLC25A26	NK	FALSE	5121	0.0159344	FALSE		FALSE
ENSG00000100226	GTPBP1	NK	FALSE	5121	0.0159344	FALSE		FALSE
ENSG00000123444	KBTBD4	NK	FALSE	5121	0.0159344	FALSE		FALSE
ENSG00000160213	CSTB	NK	FALSE	5121	0.0159344	FALSE		FALSE
ENSG00000109101	FOXN1	NK	FALSE	5121	0.0159344	FALSE		FALSE
ENSG00000157800	SLC37A3	NK	FALSE	5121	0.0159344	FALSE		FALSE
ENSG00000103343	ZNF174	NK	FALSE	5121	0.0159344	FALSE		FALSE
ENSG00000169495	HTRA4	NK	FALSE	5121	0.0159344	FALSE		FALSE
ENSG00000130997	POLN	NK	FALSE	5121	0.0159344	FALSE		FALSE
ENSG00000101367	MAPRE1	NK	FALSE	5121	0.0159344	FALSE		FALSE
ENSG00000171724	VAT1L	NK	FALSE	5121	0.0159344	FALSE		FALSE
ENSG00000182968	SOX1	NK	FALSE	5121	0.0159344	FALSE		FALSE
ENSG00000049283	EPN3	NK	FALSE	5121	0.0159344	FALSE		FALSE
ENSG00000178342	KCNG2	NK	FALSE	5121	0.0159344	FALSE		FALSE
ENSG00000164715	LMTK2	NK	FALSE	5121	0.0159344	FALSE		FALSE
ENSG00000196581	AJAP1	NK	FALSE	5121	0.0159344	FALSE		FALSE
ENSG00000162817	C1orf115	NK	FALSE	5121	0.0159344	FALSE		FALSE
ENSG00000272674	PCDHB16	NK	FALSE	5121	0.0159344	FALSE		FALSE
ENSG00000143252	SDHC	NK	FALSE	5121	0.0159344	TRUE	TSG	FALSE
ENSG00000152894	PTPRK	NK	FALSE	5121	0.0159344	TRUE	TSG, fusion	TRUE	LoF
ENSG00000250510	GPR162	NK	FALSE	5121	0.0159344	FALSE		FALSE
ENSG00000102452	NALCN	NK	FALSE	5121	0.0159344	FALSE		FALSE
ENSG00000108591	DRG2	NK	FALSE	5121	0.0159344	FALSE		FALSE
ENSG00000130592	LSP1	NK	FALSE	5121	0.0159344	FALSE		FALSE
ENSG00000197147	LRRC8B	NK	FALSE	5121	0.0159344	FALSE		FALSE
ENSG00000186517	ARHGAP30	NK	FALSE	5121	0.0159344	FALSE		FALSE
ENSG00000108469	RECQL5	NK	FALSE	5121	0.0159344	FALSE		FALSE
ENSG00000102805	CLN5	NK	FALSE	5121	0.0159344	FALSE		FALSE
ENSG00000146618	FERD3L	NK	FALSE	5150	0.0159337	FALSE		FALSE
ENSG00000242550	SERPINB10	NK	FALSE	5151	0.0159329	FALSE		FALSE
ENSG00000068024	HDAC4	NK	FALSE	5151	0.0159329	FALSE		FALSE
ENSG00000147145	LPAR4	NK	FALSE	5153	0.0159329	FALSE		TRUE	LoF
ENSG00000168374	ARF4	NK	FALSE	5153	0.0159329	FALSE		FALSE
ENSG00000161888	SPC24	NK	FALSE	5153	0.0159329	FALSE		FALSE
ENSG00000138587	MNS1	NK	FALSE	5156	0.0159328	FALSE		FALSE
ENSG00000170011	MYRIP	NK	FALSE	5156	0.0159328	FALSE		FALSE
ENSG00000205439	KRTAP12-3	NK	FALSE	5156	0.0159328	FALSE		FALSE
ENSG00000284680	OR8B2	NK	FALSE	5156	0.0159328	FALSE		FALSE
ENSG00000204965	PCDHA5	NK	FALSE	5156	0.0159328	FALSE		FALSE
ENSG00000171617	ENC1	NK	FALSE	5161	0.0159327	FALSE		FALSE
ENSG00000128408	RIBC2	NK	FALSE	5162	0.0159305	FALSE		FALSE
ENSG00000113643	RARS1	NK	FALSE	5162	0.0159305	FALSE		FALSE
ENSG00000161714	PLCD3	NK	FALSE	5162	0.0159305	FALSE		FALSE
ENSG00000130653	PNPLA7	NK	FALSE	5162	0.0159305	FALSE		FALSE
ENSG00000161640	SIGLEC11	NK	FALSE	5162	0.0159305	FALSE		FALSE
ENSG00000183049	CAMK1D	NK	FALSE	5162	0.0159305	FALSE		FALSE
ENSG00000163378	EOGT	NK	FALSE	5162	0.0159305	FALSE		FALSE
ENSG00000140876	NUDT7	NK	FALSE	5162	0.0159305	FALSE		FALSE
ENSG00000253731	PCDHGA6	NK	FALSE	5162	0.0159305	FALSE		FALSE
ENSG00000178928	TPRX1	NK	FALSE	5162	0.0159305	FALSE		FALSE
ENSG00000173302	GPR148	NK	FALSE	5162	0.0159305	FALSE		FALSE
ENSG00000139209	SLC38A4	NK	FALSE	5162	0.0159305	FALSE		FALSE
ENSG00000124091	GCNT7	NK	FALSE	5162	0.0159305	FALSE		FALSE
ENSG00000102743	SLC25A15	NK	FALSE	5162	0.0159305	FALSE		FALSE
ENSG00000085382	HACE1	NK	FALSE	5162	0.0159305	FALSE		FALSE
ENSG00000143437	ARNT	NK	TRUE	5162	0.0159305	TRUE	oncogene, TSG, fusion	FALSE
ENSG00000181761	OR8H3	NK	FALSE	5162	0.0159305	FALSE		FALSE
ENSG00000183559	C10orf120	NK	FALSE	5162	0.0159305	FALSE		FALSE
ENSG00000188467	SLC24A5	NK	FALSE	5162	0.0159305	FALSE		FALSE
ENSG00000004838	ZMYND10	NK	FALSE	5162	0.0159305	FALSE		FALSE
ENSG00000156096	UGT2B4	NK	FALSE	5162	0.0159305	FALSE		FALSE
ENSG00000149742	SLC22A9	NK	FALSE	5162	0.0159305	FALSE		FALSE
ENSG00000135272	MDFIC	NK	FALSE	5162	0.0159305	FALSE		FALSE
ENSG00000149735	GPHA2	NK	FALSE	5162	0.0159305	FALSE		FALSE
ENSG00000164051	CCDC51	NK	FALSE	5162	0.0159305	FALSE		FALSE
ENSG00000154645	CHODL	NK	FALSE	5162	0.0159305	FALSE		FALSE
ENSG00000129654	FOXJ1	NK	FALSE	5162	0.0159305	FALSE		FALSE
ENSG00000187889	FYB2	NK	FALSE	5162	0.0159305	FALSE		FALSE
ENSG00000147677	EIF3H	NK	FALSE	5162	0.0159305	FALSE		FALSE
ENSG00000185963	BICD2	NK	FALSE	5162	0.0159305	FALSE		FALSE
ENSG00000183785	TUBA8	NK	FALSE	5162	0.0159305	FALSE		FALSE
ENSG00000137077	CCL21	NK	FALSE	5162	0.0159305	FALSE		FALSE
ENSG00000187080	OR2AK2	NK	FALSE	5162	0.0159305	FALSE		FALSE
ENSG00000166128	RAB8B	NK	FALSE	5162	0.0159305	FALSE		FALSE
ENSG00000125826	RBCK1	NK	FALSE	5162	0.0159305	FALSE		FALSE
ENSG00000160539	PLPP7	NK	FALSE	5162	0.0159305	FALSE		FALSE
ENSG00000179455	MKRN3	NK	FALSE	5162	0.0159305	FALSE		FALSE
ENSG00000163749	CCDC158	NK	FALSE	5162	0.0159305	FALSE		FALSE
ENSG00000105808	RASA4	NK	FALSE	5162	0.0159305	FALSE		FALSE
ENSG00000106336	FBXO24	NK	FALSE	5162	0.0159305	FALSE		FALSE
ENSG00000067141	NEO1	NK	FALSE	5162	0.0159305	FALSE		FALSE
ENSG00000143373	ZNF687	NK	FALSE	5162	0.0159305	FALSE		FALSE
ENSG00000100852	ARHGAP5	NK	FALSE	5162	0.0159305	TRUE	oncogene	TRUE	LoF
ENSG00000106258	CYP3A5	NK	FALSE	5205	0.0159293	FALSE		FALSE
ENSG00000133048	CHI3L1	NK	FALSE	5206	0.0159292	FALSE		FALSE
ENSG00000011052	NME1-NME2	NK	FALSE	5207	0.0159289	FALSE		FALSE
ENSG00000168646	AXIN2	NK	FALSE	5208	0.0159278	TRUE	TSG	TRUE	LoF
ENSG00000101307	SIRPB1	NK	FALSE	5208	0.0159278	FALSE		FALSE
ENSG00000122877	EGR2	NK	FALSE	5208	0.0159278	FALSE		TRUE	ambiguous
ENSG00000163645	ERICH6	NK	FALSE	5208	0.0159278	FALSE		FALSE
ENSG00000166183	ASPG	NK	FALSE	5208	0.0159278	FALSE		FALSE
ENSG00000149328	GLB1L2	NK	FALSE	5208	0.0159278	FALSE		FALSE
ENSG00000005238	FAM214B	NK	FALSE	5208	0.0159278	FALSE		FALSE
ENSG00000128602	SMO	NK	FALSE	5208	0.0159278	TRUE	oncogene	TRUE	Act
ENSG00000005156	LIG3	NK	FALSE	5208	0.0159278	FALSE		FALSE
ENSG00000163207	IVL	NK	FALSE	5208	0.0159278	FALSE		FALSE
ENSG00000157045	NTAN1	NK	FALSE	5208	0.0159278	FALSE		FALSE
ENSG00000116685	KIAA2013	NK	FALSE	5208	0.0159278	FALSE		FALSE
ENSG00000162461	SLC25A34	NK	FALSE	5208	0.0159278	FALSE		FALSE
ENSG00000164049	FBXW12	NK	FALSE	5208	0.0159278	FALSE		FALSE
ENSG00000127952	STYXL1	NK	FALSE	5208	0.0159278	FALSE		FALSE
ENSG00000228567	VN1R4	NK	FALSE	5208	0.0159278	FALSE		FALSE
ENSG00000249481	SPATS1	NK	FALSE	5208	0.0159278	FALSE		FALSE
ENSG00000091428	RAPGEF4	NK	FALSE	5208	0.0159278	FALSE		FALSE
ENSG00000170745	KCNS3	NK	FALSE	5226	0.0159275	FALSE		FALSE
ENSG00000170382	LRRN2	NK	FALSE	5226	0.0159275	FALSE		FALSE
ENSG00000237388	OR4A47	NK	FALSE	5226	0.0159275	FALSE		FALSE
ENSG00000106236	NPTX2	NK	FALSE	5226	0.0159275	FALSE		FALSE
ENSG00000120093	HOXB3	NK	FALSE	5226	0.0159275	FALSE		FALSE
ENSG00000085840	ORC1	NK	FALSE	5226	0.0159275	FALSE		FALSE
ENSG00000079616	KIF22	NK	FALSE	5232	0.0159266	FALSE		FALSE
ENSG00000113263	ITK	NK	TRUE	5233	0.0159265	TRUE	fusion	FALSE
ENSG00000108395	TRIM37	NK	FALSE	5234	0.0159257	FALSE		FALSE
ENSG00000258644	SYNJ2BP-COX16	NK	FALSE	5234	0.0159257	FALSE		FALSE
ENSG00000163029	SMC6	NK	FALSE	5234	0.0159257	FALSE		FALSE
ENSG00000162032	SPSB3	NK	FALSE	5234	0.0159257	FALSE		FALSE
ENSG00000198795	ZNF521	NK	TRUE	5234	0.0159257	TRUE	oncogene, fusion	TRUE	Act
ENSG00000177311	ZBTB38	NK	FALSE	5234	0.0159257	FALSE		FALSE
ENSG00000155897	ADCY8	NK	FALSE	5234	0.0159257	FALSE		FALSE
ENSG00000154415	PPP1R3A	NK	FALSE	5234	0.0159257	FALSE		FALSE
ENSG00000158125	XDH	NK	FALSE	5234	0.0159257	FALSE		FALSE
ENSG00000036257	CUL3	NK	FALSE	5234	0.0159257	TRUE	TSG	TRUE	LoF
ENSG00000025708	TYMP	NK	FALSE	5234	0.0159257	FALSE		FALSE
ENSG00000177666	PNPLA2	NK	FALSE	5234	0.0159257	FALSE		FALSE
ENSG00000230031	POTEB2	NK	FALSE	5234	0.0159257	FALSE		FALSE
ENSG00000067842	ATP2B3	NK	FALSE	5234	0.0159257	TRUE	TSG	FALSE
ENSG00000139629	GALNT6	NK	FALSE	5234	0.0159257	FALSE		FALSE
ENSG00000137252	HCRTR2	NK	FALSE	5234	0.0159257	FALSE		FALSE
ENSG00000197355	UAP1L1	NK	FALSE	5234	0.0159257	FALSE		FALSE
ENSG00000114019	AMOTL2	NK	FALSE	5234	0.0159257	FALSE		FALSE
ENSG00000198074	AKR1B10	NK	FALSE	5234	0.0159257	FALSE		FALSE
ENSG00000166762	CATSPER2	NK	FALSE	5234	0.0159257	FALSE		FALSE
ENSG00000172667	ZMAT3	NK	FALSE	5234	0.0159257	FALSE		FALSE
ENSG00000197380	DACT3	NK	FALSE	5234	0.0159257	FALSE		FALSE
ENSG00000174405	LIG4	NK	FALSE	5234	0.0159257	FALSE		FALSE
ENSG00000136634	IL10	NK	FALSE	5234	0.0159257	FALSE		FALSE
ENSG00000121898	CPXM2	NK	FALSE	5234	0.0159257	FALSE		FALSE
ENSG00000118482	PHF3	NK	FALSE	5234	0.0159257	FALSE		FALSE
ENSG00000170264	FAM161A	NK	FALSE	5234	0.0159257	FALSE		FALSE
ENSG00000215277	RNF212B	NK	FALSE	5234	0.0159257	FALSE		FALSE
ENSG00000159433	STARD9	NK	FALSE	5262	0.0159253	FALSE		FALSE
ENSG00000111877	MCM9	NK	FALSE	5262	0.0159253	FALSE		FALSE
ENSG00000174946	GPR171	NK	FALSE	5264	0.0159241	FALSE		FALSE
ENSG00000049541	RFC2	NK	FALSE	5264	0.0159241	FALSE		FALSE
ENSG00000077312	SNRPA	NK	FALSE	5264	0.0159241	FALSE		FALSE
ENSG00000242366	UGT1A8	NK	FALSE	5267	0.0159232	FALSE		FALSE
ENSG00000081138	CDH7	NK	FALSE	5267	0.0159232	FALSE		FALSE
ENSG00000187741	FANCA	NK	TRUE	5267	0.0159232	TRUE	TSG	TRUE	LoF
ENSG00000113734	BNIP1	NK	FALSE	5267	0.0159232	FALSE		FALSE
ENSG00000144847	IGSF11	NK	FALSE	5267	0.0159232	FALSE		FALSE
ENSG00000138622	HCN4	NK	FALSE	5267	0.0159232	FALSE		FALSE
ENSG00000042088	TDP1	NK	FALSE	5267	0.0159232	FALSE		FALSE
ENSG00000163596	ICA1L	NK	FALSE	5274	0.0159224	FALSE		FALSE
ENSG00000112118	MCM3	NK	FALSE	5274	0.0159224	FALSE		FALSE
ENSG00000122417	ODF2L	NK	FALSE	5274	0.0159224	FALSE		FALSE
ENSG00000185518	SV2B	NK	FALSE	5274	0.0159224	FALSE		FALSE
ENSG00000134744	TUT4	NK	FALSE	5274	0.0159224	FALSE		FALSE
ENSG00000171596	NMUR1	NK	FALSE	5274	0.0159224	FALSE		FALSE
ENSG00000073734	ABCB11	NK	FALSE	5274	0.0159224	FALSE		FALSE
ENSG00000135945	REV1	NK	FALSE	5274	0.0159224	FALSE		FALSE
ENSG00000204822	MRPL53	NK	FALSE	5274	0.0159224	FALSE		FALSE
ENSG00000159212	CLIC6	NK	FALSE	5274	0.0159224	FALSE		FALSE
ENSG00000165895	ARHGAP42	NK	FALSE	5274	0.0159224	FALSE		FALSE
ENSG00000076248	UNG	NK	FALSE	5274	0.0159224	FALSE		FALSE
ENSG00000172818	OVOL1	NK	FALSE	5274	0.0159224	FALSE		FALSE
ENSG00000172331	BPGM	NK	FALSE	5274	0.0159224	FALSE		FALSE
ENSG00000141569	TRIM65	NK	FALSE	5274	0.0159224	FALSE		FALSE
ENSG00000176788	BASP1	NK	FALSE	5274	0.0159224	FALSE		FALSE
ENSG00000165695	AK8	NK	FALSE	5274	0.0159224	FALSE		FALSE
ENSG00000147896	IFNK	NK	FALSE	5274	0.0159224	FALSE		FALSE
ENSG00000185298	CCDC137	NK	FALSE	5274	0.0159224	FALSE		FALSE
ENSG00000129673	AANAT	NK	FALSE	5274	0.0159224	FALSE		FALSE
ENSG00000162931	TRIM17	NK	FALSE	5274	0.0159224	FALSE		FALSE
ENSG00000083817	ZNF416	NK	FALSE	5274	0.0159224	FALSE		FALSE
ENSG00000186687	LYRM7	NK	FALSE	5274	0.0159224	FALSE		FALSE
ENSG00000153975	ZUP1	NK	FALSE	5274	0.0159224	FALSE		FALSE
ENSG00000124557	BTN1A1	NK	FALSE	5274	0.0159224	FALSE		FALSE
ENSG00000113296	THBS4	NK	FALSE	5274	0.0159224	FALSE		FALSE
ENSG00000157087	ATP2B2	NK	FALSE	5274	0.0159224	FALSE		FALSE
ENSG00000188549	CCDC9B	NK	FALSE	5301	0.015922	FALSE		FALSE
ENSG00000163380	LMOD3	NK	FALSE	5301	0.015922	FALSE		FALSE
ENSG00000262874	C19orf84	NK	FALSE	5301	0.015922	FALSE		FALSE
ENSG00000182810	DDX28	NK	FALSE	5301	0.015922	FALSE		FALSE
ENSG00000231738	TSPAN19	NK	FALSE	5301	0.015922	FALSE		FALSE
ENSG00000148634	HERC4	NK	FALSE	5301	0.015922	FALSE		FALSE
ENSG00000101384	JAG1	NK	FALSE	5301	0.015922	FALSE		FALSE
ENSG00000005073	HOXA11	NK	TRUE	5301	0.015922	TRUE	oncogene, TSG, fusion	TRUE	ambiguous
ENSG00000122359	ANXA11	NK	FALSE	5301	0.015922	FALSE		FALSE
ENSG00000108231	LGI1	NK	FALSE	5301	0.015922	FALSE		FALSE
ENSG00000135678	CPM	NK	FALSE	5301	0.015922	FALSE		FALSE
ENSG00000143552	NUP210L	NK	FALSE	5301	0.015922	FALSE		FALSE
ENSG00000177946	CENPBD1	NK	FALSE	5301	0.015922	FALSE		FALSE
ENSG00000128313	APOL5	NK	FALSE	5301	0.015922	FALSE		FALSE
ENSG00000171443	ZNF524	NK	FALSE	5301	0.015922	FALSE		FALSE
ENSG00000112280	COL9A1	NK	FALSE	5301	0.015922	FALSE		FALSE
ENSG00000213676	ATF6B	NK	FALSE	5301	0.015922	FALSE		FALSE
ENSG00000196436	NPIPB15	NK	FALSE	5301	0.015922	FALSE		FALSE
ENSG00000089639	GMIP	NK	FALSE	5301	0.015922	FALSE		FALSE
ENSG00000111701	APOBEC1	NK	FALSE	5320	0.0159219	FALSE		FALSE
ENSG00000154548	SRSF12	NK	FALSE	5320	0.0159219	FALSE		FALSE
ENSG00000167515	TRAPPC2L	NK	FALSE	5320	0.0159219	FALSE		FALSE
ENSG00000170364	SETMAR	NK	FALSE	5320	0.0159219	FALSE		FALSE
ENSG00000100191	SLC5A4	NK	FALSE	5320	0.0159219	FALSE		FALSE
ENSG00000105650	PDE4C	NK	FALSE	5320	0.0159219	FALSE		FALSE
ENSG00000172466	ZNF24	NK	FALSE	5320	0.0159219	FALSE		FALSE
ENSG00000154710	RABGEF1	NK	FALSE	5320	0.0159219	FALSE		FALSE
ENSG00000018189	RUFY3	NK	FALSE	5320	0.0159219	FALSE		FALSE
ENSG00000129354	AP1M2	NK	FALSE	5320	0.0159219	FALSE		FALSE
ENSG00000187068	C3orf70	NK	FALSE	5320	0.0159219	FALSE		FALSE
ENSG00000240694	PNMA2	NK	FALSE	5320	0.0159219	FALSE		FALSE
ENSG00000160013	PTGIR	NK	FALSE	5320	0.0159219	FALSE		FALSE
ENSG00000198223	CSF2RA	NK	FALSE	5320	0.0159219	FALSE		FALSE
ENSG00000154447	SH3RF1	NK	FALSE	5320	0.0159219	FALSE		FALSE
ENSG00000179698	WDR97	NK	FALSE	5320	0.0159219	FALSE		FALSE
ENSG00000090971	NAT14	NK	FALSE	5320	0.0159219	FALSE		FALSE
ENSG00000134115	CNTN6	NK	FALSE	5320	0.0159219	FALSE		FALSE
ENSG00000253117	OC90	NK	FALSE	5320	0.0159219	FALSE		FALSE
ENSG00000162989	KCNJ3	NK	FALSE	5320	0.0159219	FALSE		FALSE
ENSG00000127084	FGD3	NK	FALSE	5320	0.0159219	FALSE		FALSE
ENSG00000126778	SIX1	NK	FALSE	5320	0.0159219	TRUE	oncogene	TRUE	LoF
ENSG00000244476	ERVFRD-1	NK	FALSE	5320	0.0159219	FALSE		FALSE
ENSG00000104518	GSDMD	NK	FALSE	5320	0.0159219	FALSE		FALSE
ENSG00000197993	KEL	NK	FALSE	5320	0.0159219	FALSE		TRUE	Act
ENSG00000181544	FANCB	NK	FALSE	5320	0.0159219	FALSE		FALSE
ENSG00000182255	KCNA4	NK	FALSE	5320	0.0159219	FALSE		FALSE
ENSG00000266967	AARSD1	NK	FALSE	5320	0.0159219	FALSE		FALSE
ENSG00000157330	C1orf158	NK	FALSE	5320	0.0159219	FALSE		FALSE
ENSG00000133401	PDZD2	NK	FALSE	5320	0.0159219	FALSE		FALSE
ENSG00000138823	MTTP	NK	FALSE	5320	0.0159219	FALSE		FALSE
ENSG00000158428	CATIP	NK	FALSE	5320	0.0159219	FALSE		FALSE
ENSG00000241123	KRTAP10-5	NK	FALSE	5320	0.0159219	FALSE		FALSE
ENSG00000176945	MUC20	NK	FALSE	5320	0.0159219	FALSE		FALSE
ENSG00000238243	OR2W3	NK	FALSE	5320	0.0159219	FALSE		FALSE
ENSG00000178057	NDUFAF3	NK	FALSE	5355	0.0159209	FALSE		FALSE
ENSG00000162739	SLAMF6	NK	FALSE	5355	0.0159209	FALSE		FALSE
ENSG00000127129	EDN2	NK	FALSE	5357	0.0159197	FALSE		FALSE
ENSG00000145623	OSMR	NK	FALSE	5357	0.0159197	FALSE		FALSE
ENSG00000167483	NIBAN3	NK	FALSE	5359	0.0159184	FALSE		FALSE
ENSG00000129595	EPB41L4A	NK	FALSE	5360	0.0159184	FALSE		FALSE
ENSG00000160712	IL6R	NK	TRUE	5361	0.0159181	FALSE		FALSE
ENSG00000180251	SLC9A4	NK	FALSE	5362	0.0159177	FALSE		FALSE
ENSG00000187664	HAPLN4	NK	FALSE	5362	0.0159177	FALSE		FALSE
ENSG00000167555	ZNF528	NK	FALSE	5362	0.0159177	FALSE		FALSE
ENSG00000011275	RNF216	NK	FALSE	5362	0.0159177	FALSE		FALSE
ENSG00000066923	STAG3	NK	FALSE	5362	0.0159177	FALSE		FALSE
ENSG00000103546	SLC6A2	NK	FALSE	5362	0.0159177	FALSE		FALSE
ENSG00000088305	DNMT3B	NK	FALSE	5362	0.0159177	FALSE		FALSE
ENSG00000170967	DDI1	NK	FALSE	5362	0.0159177	FALSE		FALSE
ENSG00000132911	NMUR2	NK	FALSE	5362	0.0159177	FALSE		FALSE
ENSG00000198455	ZXDB	NK	FALSE	5362	0.0159177	FALSE		TRUE	LoF
ENSG00000205221	VIT	NK	FALSE	5362	0.0159177	FALSE		FALSE
ENSG00000178764	ZHX2	NK	FALSE	5373	0.0159177	FALSE		FALSE
ENSG00000110002	VWA5A	NK	FALSE	5373	0.0159177	FALSE		FALSE
ENSG00000163933	RFT1	NK	FALSE	5373	0.0159177	FALSE		FALSE
ENSG00000169618	PROKR1	NK	FALSE	5373	0.0159177	FALSE		FALSE
ENSG00000124657	OR2B6	NK	FALSE	5373	0.0159177	FALSE		FALSE
ENSG00000221933	OR2A25	NK	FALSE	5373	0.0159177	FALSE		FALSE
ENSG00000185033	SEMA4B	NK	FALSE	5373	0.0159177	FALSE		FALSE
ENSG00000086065	CHMP5	NK	FALSE	5380	0.0159169	FALSE		FALSE
ENSG00000124193	SRSF6	NK	FALSE	5380	0.0159169	FALSE		FALSE
ENSG00000185522	LMNTD2	NK	FALSE	5382	0.0159162	FALSE		FALSE
ENSG00000092140	G2E3	NK	FALSE	5383	0.015914	FALSE		FALSE
ENSG00000124900	TRIM51	NK	FALSE	5384	0.0159135	FALSE		FALSE
ENSG00000163848	ZNF148	NK	FALSE	5385	0.0159134	FALSE		TRUE	Act
ENSG00000181562	EDDM3A	NK	FALSE	5385	0.0159134	FALSE		FALSE
ENSG00000101928	MOSPD1	NK	FALSE	5385	0.0159134	FALSE		FALSE
ENSG00000147799	ARHGAP39	NK	FALSE	5385	0.0159134	FALSE		FALSE
ENSG00000137815	RTF1	NK	FALSE	5385	0.0159134	FALSE		FALSE
ENSG00000169857	AVEN	NK	FALSE	5385	0.0159134	FALSE		FALSE
ENSG00000232040	ZBED9	NK	FALSE	5385	0.0159134	FALSE		FALSE
ENSG00000106018	VIPR2	NK	FALSE	5385	0.0159134	FALSE		FALSE
ENSG00000163888	CAMK2N2	NK	FALSE	5385	0.0159134	FALSE		FALSE
ENSG00000131050	BPIFA2	NK	FALSE	5385	0.0159134	FALSE		FALSE
ENSG00000174292	TNK1	NK	FALSE	5385	0.0159134	FALSE		FALSE
ENSG00000198674	OR10G6	NK	FALSE	5385	0.0159134	FALSE		FALSE
ENSG00000054938	CHRDL2	NK	FALSE	5385	0.0159134	FALSE		FALSE
ENSG00000060709	RIMBP2	NK	FALSE	5385	0.0159134	FALSE		FALSE
ENSG00000166575	TMEM135	NK	FALSE	5385	0.0159134	FALSE		FALSE
ENSG00000196778	OR52K1	NK	FALSE	5385	0.0159134	FALSE		FALSE
ENSG00000196876	SCN8A	NK	FALSE	5385	0.0159134	FALSE		FALSE
ENSG00000105321	CCDC9	NK	FALSE	5385	0.0159134	FALSE		FALSE
ENSG00000123609	NMI	NK	FALSE	5385	0.0159134	FALSE		FALSE
ENSG00000129535	NRL	NK	FALSE	5385	0.0159134	FALSE		FALSE
ENSG00000104755	ADAM2	NK	FALSE	5385	0.0159134	FALSE		FALSE
ENSG00000197013	ZNF429	NK	FALSE	5406	0.015913	TRUE		TRUE	LoF
ENSG00000137558	PI15	NK	FALSE	5406	0.015913	FALSE		FALSE
ENSG00000206559	ZCWPW2	NK	FALSE	5406	0.015913	FALSE		FALSE
ENSG00000105371	ICAM4	NK	FALSE	5406	0.015913	FALSE		FALSE
ENSG00000167103	PIP5KL1	NK	FALSE	5406	0.015913	FALSE		FALSE
ENSG00000187715	KBTBD12	NK	FALSE	5406	0.015913	FALSE		FALSE
ENSG00000188687	SLC4A5	NK	FALSE	5406	0.015913	FALSE		FALSE
ENSG00000278870	OR51G1	NK	FALSE	5406	0.015913	FALSE		FALSE
ENSG00000168229	PTGDR	NK	FALSE	5406	0.015913	FALSE		FALSE
ENSG00000171873	ADRA1D	NK	FALSE	5406	0.015913	FALSE		FALSE
ENSG00000170923	OR7G2	NK	FALSE	5406	0.015913	FALSE		FALSE
ENSG00000138101	DTNB	NK	FALSE	5406	0.015913	FALSE		FALSE
ENSG00000143194	MAEL	NK	FALSE	5406	0.015913	FALSE		FALSE
ENSG00000145451	GLRA3	NK	FALSE	5406	0.015913	FALSE		FALSE
ENSG00000196670	ZFP62	NK	FALSE	5406	0.015913	FALSE		FALSE
ENSG00000186448	ZNF197	NK	FALSE	5406	0.015913	FALSE		FALSE
ENSG00000204928	GRXCR2	NK	FALSE	5406	0.015913	FALSE		FALSE
ENSG00000196209	SIRPB2	NK	FALSE	5406	0.015913	FALSE		FALSE
ENSG00000177370	TIMM22	NK	FALSE	5406	0.015913	FALSE		FALSE
ENSG00000176731	RBIS	NK	FALSE	5425	0.0159111	FALSE		FALSE
ENSG00000117009	KMO	NK	FALSE	5426	0.015909	FALSE		FALSE
ENSG00000076641	PAG1	NK	FALSE	5426	0.015909	FALSE		FALSE
ENSG00000128710	HOXD10	NK	FALSE	5428	0.0159087	FALSE		FALSE
ENSG00000181409	AATK	NK	FALSE	5428	0.0159087	FALSE		FALSE
ENSG00000168961	LGALS9	NK	FALSE	5428	0.0159087	FALSE		FALSE
ENSG00000132386	SERPINF1	NK	FALSE	5428	0.0159087	FALSE		FALSE
ENSG00000173464	RNASE11	NK	FALSE	5428	0.0159087	FALSE		FALSE
ENSG00000269955	FMC1-LUC7L2	NK	FALSE	5428	0.0159087	FALSE		FALSE
ENSG00000174123	TLR10	NK	FALSE	5428	0.0159087	FALSE		FALSE
ENSG00000175376	EIF1AD	NK	FALSE	5428	0.0159087	FALSE		FALSE
ENSG00000072858	SIDT1	NK	FALSE	5428	0.0159087	FALSE		FALSE
ENSG00000063015	SEZ6	NK	FALSE	5428	0.0159087	FALSE		FALSE
ENSG00000025434	NR1H3	NK	FALSE	5438	0.0159087	FALSE		FALSE
ENSG00000189319	FAM53B	NK	FALSE	5438	0.0159087	FALSE		FALSE
ENSG00000137185	ZSCAN9	NK	FALSE	5440	0.0159068	FALSE		FALSE
ENSG00000095397	WHRN	NK	FALSE	5440	0.0159068	FALSE		FALSE
ENSG00000084652	TXLNA	NK	FALSE	5440	0.0159068	FALSE		FALSE
ENSG00000093144	ECHDC1	NK	FALSE	5440	0.0159068	FALSE		FALSE
ENSG00000157500	APPL1	NK	FALSE	5440	0.0159068	FALSE		FALSE
ENSG00000106689	LHX2	NK	FALSE	5440	0.0159068	FALSE		FALSE
ENSG00000204348	DXO	NK	FALSE	5440	0.0159068	FALSE		FALSE
ENSG00000131759	RARA	NK	TRUE	5440	0.0159068	TRUE	oncogene, fusion	TRUE	Act
ENSG00000198948	MFAP3L	NK	FALSE	5440	0.0159068	FALSE		FALSE
ENSG00000181915	ADO	NK	FALSE	5440	0.0159068	FALSE		FALSE
ENSG00000175463	TBC1D10C	NK	FALSE	5440	0.0159068	FALSE		FALSE
ENSG00000118762	PKD2	NK	FALSE	5440	0.0159068	FALSE		FALSE
ENSG00000147432	CHRNB3	NK	FALSE	5440	0.0159068	FALSE		FALSE
ENSG00000087128	TMPRSS11E	NK	FALSE	5440	0.0159068	FALSE		FALSE
ENSG00000114573	ATP6V1A	NK	FALSE	5454	0.0159059	FALSE		FALSE
ENSG00000185010	F8	NK	FALSE	5454	0.0159059	FALSE		FALSE
ENSG00000280314	OR8K3	NK	FALSE	5454	0.0159059	FALSE		FALSE
ENSG00000174226	SNX31	NK	FALSE	5454	0.0159059	FALSE		FALSE
ENSG00000122557	HERPUD2	NK	FALSE	5454	0.0159059	FALSE		FALSE
ENSG00000106397	PLOD3	NK	FALSE	5454	0.0159059	FALSE		FALSE
ENSG00000100364	KIAA0930	NK	FALSE	5454	0.0159059	FALSE		FALSE
ENSG00000197241	SLC2A7	NK	FALSE	5454	0.0159059	FALSE		FALSE
ENSG00000160999	SH2B2	NK	FALSE	5454	0.0159059	FALSE		FALSE
ENSG00000143921	ABCG8	NK	FALSE	5454	0.0159059	FALSE		FALSE
ENSG00000184814	PRR23B	NK	FALSE	5454	0.0159059	FALSE		FALSE
ENSG00000010030	ETV7	NK	FALSE	5454	0.0159059	FALSE		FALSE
ENSG00000112320	SOBP	NK	FALSE	5454	0.0159059	FALSE		FALSE
ENSG00000167098	SUN5	NK	FALSE	5467	0.0159054	FALSE		FALSE
ENSG00000221954	OR4C12	NK	FALSE	5468	0.0159048	FALSE		FALSE
ENSG00000197472	ZNF695	NK	FALSE	5469	0.0159048	FALSE		FALSE
ENSG00000123636	BAZ2B	NK	FALSE	5470	0.0159045	FALSE		FALSE
ENSG00000116497	S100PBP	NK	FALSE	5471	0.0159044	FALSE		FALSE
ENSG00000196772	OR14A16	NK	FALSE	5471	0.0159044	FALSE		FALSE
ENSG00000100439	ABHD4	NK	FALSE	5471	0.0159044	FALSE		FALSE
ENSG00000277258	PCGF2	NK	FALSE	5471	0.0159044	FALSE		FALSE
ENSG00000189410	SH2D5	NK	FALSE	5471	0.0159044	FALSE		FALSE
ENSG00000139505	MTMR6	NK	FALSE	5471	0.0159044	FALSE		FALSE
ENSG00000166889	PATL1	NK	FALSE	5471	0.0159044	FALSE		FALSE
ENSG00000042286	AIFM2	NK	FALSE	5471	0.0159044	FALSE		FALSE
ENSG00000173080	RXFP4	NK	FALSE	5471	0.0159044	FALSE		FALSE
ENSG00000183960	KCNH8	NK	FALSE	5471	0.0159044	FALSE		FALSE
ENSG00000102967	DHODH	NK	FALSE	5471	0.0159044	FALSE		FALSE
ENSG00000113396	SLC27A6	NK	FALSE	5471	0.0159044	FALSE		FALSE
ENSG00000198546	ZNF511	NK	FALSE	5471	0.0159044	FALSE		FALSE
ENSG00000168032	ENTPD3	NK	FALSE	5471	0.0159044	FALSE		FALSE
ENSG00000092850	TEKT2	NK	FALSE	5471	0.0159044	FALSE		FALSE
ENSG00000057663	ATG5	NK	FALSE	5471	0.0159044	FALSE		FALSE
ENSG00000135414	GDF11	NK	FALSE	5471	0.0159044	FALSE		FALSE
ENSG00000104177	MYEF2	NK	FALSE	5471	0.0159044	FALSE		FALSE
ENSG00000094796	KRT31	NK	FALSE	5471	0.0159044	FALSE		FALSE
ENSG00000198393	ZNF26	NK	FALSE	5471	0.0159044	FALSE		FALSE
ENSG00000131242	RAB11FIP4	NK	FALSE	5471	0.0159044	FALSE		FALSE
ENSG00000270181	BIVM-ERCC5	NK	FALSE	5471	0.0159044	FALSE		FALSE
ENSG00000158525	CPA5	NK	FALSE	5471	0.0159044	FALSE		FALSE
ENSG00000145700	ANKRD31	NK	FALSE	5471	0.0159044	FALSE		FALSE
ENSG00000167136	ENDOG	NK	FALSE	5471	0.0159044	FALSE		FALSE
ENSG00000197651	CCER1	NK	FALSE	5471	0.0159044	FALSE		FALSE
ENSG00000106031	HOXA13	NK	TRUE	5471	0.0159044	TRUE	oncogene, fusion	FALSE
ENSG00000186204	CYP4F12	NK	FALSE	5471	0.0159044	FALSE		FALSE
ENSG00000077522	ACTN2	NK	FALSE	5471	0.0159044	FALSE		FALSE
ENSG00000183283	DAZAP2	NK	FALSE	5471	0.0159044	FALSE		FALSE
ENSG00000103415	HMOX2	NK	FALSE	5471	0.0159044	FALSE		FALSE
ENSG00000139193	CD27	NK	FALSE	5471	0.0159044	FALSE		FALSE
ENSG00000123124	WWP1	NK	FALSE	5471	0.0159044	FALSE		FALSE
ENSG00000110244	APOA4	NK	FALSE	5471	0.0159044	FALSE		FALSE
ENSG00000181092	ADIPOQ	NK	FALSE	5471	0.0159044	FALSE		FALSE
ENSG00000141744	PNMT	NK	FALSE	5471	0.0159044	FALSE		FALSE
ENSG00000164808	SPIDR	NK	FALSE	5471	0.0159044	FALSE		FALSE
ENSG00000132153	DHX30	NK	FALSE	5471	0.0159044	FALSE		FALSE
ENSG00000214929	SPATA31D1	NK	FALSE	5471	0.0159044	FALSE		FALSE
ENSG00000179615	OR2AP1	NK	FALSE	5510	0.0159041	FALSE		FALSE
ENSG00000105672	ETV2	NK	FALSE	5511	0.0159032	FALSE		FALSE
ENSG00000102445	RUBCNL	NK	FALSE	5511	0.0159032	FALSE		FALSE
ENSG00000126878	AIF1L	NK	FALSE	5513	0.0159029	FALSE		FALSE
ENSG00000142609	CFAP74	NK	FALSE	5513	0.0159029	FALSE		FALSE
ENSG00000130517	PGPEP1	NK	FALSE	5513	0.0159029	FALSE		FALSE
ENSG00000185504	FAAP100	NK	FALSE	5516	0.0159014	FALSE		FALSE
ENSG00000147488	ST18	NK	FALSE	5517	0.015901	FALSE		FALSE
ENSG00000182177	ASB18	NK	FALSE	5517	0.015901	FALSE		FALSE
ENSG00000128191	DGCR8	NK	FALSE	5517	0.015901	TRUE	oncogene	TRUE	LoF
ENSG00000109472	CPE	NK	FALSE	5517	0.015901	FALSE		FALSE
ENSG00000133731	IMPA1	NK	FALSE	5517	0.015901	FALSE		FALSE
ENSG00000160183	TMPRSS3	NK	FALSE	5517	0.015901	FALSE		FALSE
ENSG00000174279	EVX2	NK	FALSE	5517	0.015901	FALSE		FALSE
ENSG00000169327	OR5AU1	NK	FALSE	5517	0.015901	FALSE		FALSE
ENSG00000141376	BCAS3	NK	FALSE	5517	0.015901	FALSE		FALSE
ENSG00000241322	CDRT1	NK	FALSE	5517	0.015901	FALSE		FALSE
ENSG00000140395	WDR61	NK	FALSE	5517	0.015901	FALSE		FALSE
ENSG00000181652	ATG9B	NK	FALSE	5517	0.015901	FALSE		FALSE
ENSG00000118298	CA14	NK	FALSE	5517	0.015901	FALSE		FALSE
ENSG00000179403	VWA1	NK	FALSE	5517	0.015901	FALSE		FALSE
ENSG00000139200	PIANP	NK	FALSE	5517	0.015901	FALSE		FALSE
ENSG00000164086	DUSP7	NK	FALSE	5517	0.015901	FALSE		FALSE
ENSG00000126903	SLC10A3	NK	FALSE	5517	0.015901	FALSE		FALSE
ENSG00000137491	SLCO2B1	NK	FALSE	5517	0.015901	FALSE		FALSE
ENSG00000197385	ZNF860	NK	FALSE	5517	0.015901	FALSE		FALSE
ENSG00000135902	CHRND	NK	FALSE	5517	0.015901	FALSE		FALSE
ENSG00000129925	PGAP6	NK	FALSE	5517	0.015901	FALSE		FALSE
ENSG00000120925	RNF170	NK	FALSE	5517	0.015901	FALSE		FALSE
ENSG00000073598	FNDC8	NK	FALSE	5517	0.015901	FALSE		FALSE
ENSG00000167925	GHDC	NK	FALSE	5517	0.015901	FALSE		FALSE
ENSG00000121335	PRB2	NK	FALSE	5517	0.015901	FALSE		FALSE
ENSG00000163202	LCE3D	NK	FALSE	5517	0.015901	FALSE		FALSE
ENSG00000128881	TTBK2	NK	FALSE	5517	0.015901	FALSE		FALSE
ENSG00000008323	PLEKHG6	NK	FALSE	5517	0.015901	FALSE		FALSE
ENSG00000136944	LMX1B	NK	FALSE	5517	0.015901	FALSE		FALSE
ENSG00000189064	GAGE2A	NK	FALSE	5517	0.015901	FALSE		FALSE
ENSG00000106785	TRIM14	NK	FALSE	5517	0.015901	FALSE		FALSE
ENSG00000172159	FRMD3	NK	FALSE	5517	0.015901	FALSE		FALSE
ENSG00000187189	TSPYL4	NK	FALSE	5517	0.015901	FALSE		FALSE
ENSG00000072422	RHOBTB1	NK	FALSE	5517	0.015901	FALSE		FALSE
ENSG00000133107	TRPC4	NK	FALSE	5517	0.015901	FALSE		FALSE
ENSG00000163900	TMEM41A	NK	FALSE	5517	0.015901	FALSE		FALSE
ENSG00000117322	CR2	NK	FALSE	5553	0.0159006	FALSE		FALSE
ENSG00000134001	EIF2S1	NK	FALSE	5553	0.0159006	FALSE		FALSE
ENSG00000158955	WNT9B	NK	FALSE	5553	0.0159006	FALSE		FALSE
ENSG00000084636	COL16A1	NK	FALSE	5553	0.0159006	FALSE		FALSE
ENSG00000166716	ZNF592	NK	FALSE	5553	0.0159006	FALSE		FALSE
ENSG00000160298	C21orf58	NK	FALSE	5553	0.0159006	FALSE		FALSE
ENSG00000197870	PRB3	NK	FALSE	5553	0.0159006	FALSE		FALSE
ENSG00000170832	USP32	NK	FALSE	5553	0.0159006	FALSE		FALSE
ENSG00000116199	FAM20B	NK	FALSE	5553	0.0159006	FALSE		FALSE
ENSG00000177125	ZBTB34	NK	FALSE	5553	0.0159006	FALSE		FALSE
ENSG00000180061	TMEM150B	NK	FALSE	5553	0.0159006	FALSE		FALSE
ENSG00000108433	GOSR2	NK	FALSE	5553	0.0159006	FALSE		FALSE
ENSG00000049323	LTBP1	NK	FALSE	5553	0.0159006	FALSE		FALSE
ENSG00000177354	C10orf71	NK	FALSE	5553	0.0159006	FALSE		FALSE
ENSG00000115257	PCSK4	NK	FALSE	5553	0.0159006	FALSE		FALSE
ENSG00000066032	CTNNA2	NK	FALSE	5553	0.0159006	TRUE	oncogene	FALSE
ENSG00000082074	FYB1	NK	FALSE	5553	0.0159006	FALSE		FALSE
ENSG00000122375	OPN4	NK	FALSE	5553	0.0159006	FALSE		FALSE
ENSG00000171204	TMEM126B	NK	FALSE	5553	0.0159006	FALSE		FALSE
ENSG00000206536	OR5K3	NK	FALSE	5553	0.0159006	FALSE		FALSE
ENSG00000178188	SH2B1	NK	FALSE	5553	0.0159006	FALSE		FALSE
ENSG00000198917	SPOUT1	NK	FALSE	5553	0.0159006	FALSE		FALSE
ENSG00000109814	UGDH	NK	FALSE	5553	0.0159006	FALSE		FALSE
ENSG00000166510	CCDC68	NK	FALSE	5553	0.0159006	FALSE		FALSE
ENSG00000111639	MRPL51	NK	FALSE	5553	0.0159006	FALSE		FALSE
ENSG00000108018	SORCS1	NK	FALSE	5578	0.0159001	FALSE		FALSE
ENSG00000108588	CCDC47	NK	FALSE	5578	0.0159001	FALSE		FALSE
ENSG00000179058	C9orf50	NK	FALSE	5578	0.0159001	FALSE		FALSE
ENSG00000172590	MRPL52	NK	FALSE	5578	0.0159001	FALSE		FALSE
ENSG00000163958	ZDHHC19	NK	FALSE	5578	0.0159001	FALSE		FALSE
ENSG00000079385	CEACAM1	NK	FALSE	5578	0.0159001	FALSE		FALSE
ENSG00000179751	SYCN	NK	FALSE	5578	0.0159001	FALSE		FALSE
ENSG00000100385	IL2RB	NK	FALSE	5578	0.0159001	FALSE		FALSE
ENSG00000188827	SLX4	NK	FALSE	5578	0.0159001	FALSE		FALSE
ENSG00000206072	SERPINB11	NK	FALSE	5578	0.0159001	FALSE		FALSE
ENSG00000156973	PDE6D	NK	FALSE	5578	0.0159001	FALSE		FALSE
ENSG00000101844	ATG4A	NK	FALSE	5578	0.0159001	FALSE		FALSE
ENSG00000164825	DEFB1	NK	FALSE	5578	0.0159001	FALSE		FALSE
ENSG00000182578	CSF1R	NK	TRUE	5578	0.0159001	TRUE	oncogene	FALSE
ENSG00000205403	CFI	NK	FALSE	5578	0.0159001	FALSE		FALSE
ENSG00000133703	KRAS	NK	TRUE	5578	0.0159001	TRUE	oncogene	TRUE	Act
ENSG00000197136	PCNX3	NK	FALSE	5578	0.0159001	FALSE		FALSE
ENSG00000148498	PARD3	NK	FALSE	5578	0.0159001	FALSE		FALSE
ENSG00000176194	CIDEA	NK	FALSE	5578	0.0159001	FALSE		FALSE
ENSG00000135549	PKIB	NK	FALSE	5578	0.0159001	FALSE		FALSE
ENSG00000166455	C16orf46	NK	FALSE	5598	0.0158969	FALSE		FALSE
ENSG00000051382	PIK3CB	NK	FALSE	5598	0.0158969	TRUE	oncogene	TRUE	Act
ENSG00000108107	RPL28	NK	FALSE	5598	0.0158969	FALSE		FALSE
ENSG00000085760	MTIF2	NK	FALSE	5598	0.0158969	FALSE		FALSE
ENSG00000230453	ANKRD18B	NK	FALSE	5598	0.0158969	FALSE		FALSE
ENSG00000165283	STOML2	NK	FALSE	5598	0.0158969	FALSE		FALSE
ENSG00000108256	NUFIP2	NK	FALSE	5598	0.0158969	FALSE		FALSE
ENSG00000116996	ZP4	NK	FALSE	5598	0.0158969	FALSE		FALSE
ENSG00000213533	STIMATE	NK	FALSE	5598	0.0158969	FALSE		FALSE
ENSG00000213047	DENND1B	NK	FALSE	5607	0.0158967	FALSE		FALSE
ENSG00000169955	ZNF747	NK	FALSE	5607	0.0158967	FALSE		FALSE
ENSG00000176842	IRX5	NK	FALSE	5607	0.0158967	FALSE		FALSE
ENSG00000171970	ZNF57	NK	FALSE	5610	0.0158963	FALSE		FALSE
ENSG00000166348	USP54	NK	FALSE	5610	0.0158963	FALSE		FALSE
ENSG00000140612	SEC11A	NK	FALSE	5610	0.0158963	FALSE		FALSE
ENSG00000138738	PRDM5	NK	FALSE	5610	0.0158963	FALSE		FALSE
ENSG00000279761	OR5D13	NK	FALSE	5610	0.0158963	FALSE		FALSE
ENSG00000166387	PPFIBP2	NK	FALSE	5610	0.0158963	FALSE		FALSE
ENSG00000198846	TOX	NK	FALSE	5610	0.0158963	FALSE		FALSE
ENSG00000182053	TRIM49B	NK	FALSE	5610	0.0158963	FALSE		FALSE
ENSG00000132793	LPIN3	NK	FALSE	5610	0.0158963	FALSE		FALSE
ENSG00000100359	SGSM3	NK	FALSE	5610	0.0158963	FALSE		FALSE
ENSG00000198326	TMEM239	NK	FALSE	5610	0.0158963	FALSE		FALSE
ENSG00000204248	COL11A2	NK	FALSE	5610	0.0158963	FALSE		FALSE
ENSG00000163472	TMEM79	NK	FALSE	5610	0.0158963	FALSE		FALSE
ENSG00000105223	PLD3	NK	FALSE	5610	0.0158963	FALSE		FALSE
ENSG00000205476	CCDC85C	NK	FALSE	5610	0.0158963	FALSE		FALSE
ENSG00000138131	LOXL4	NK	FALSE	5610	0.0158963	FALSE		FALSE
ENSG00000172209	GPR22	NK	FALSE	5610	0.0158963	FALSE		FALSE
ENSG00000174562	KLK15	NK	FALSE	5610	0.0158963	FALSE		FALSE
ENSG00000129151	BBOX1	NK	FALSE	5610	0.0158963	FALSE		FALSE
ENSG00000080546	SESN1	NK	FALSE	5610	0.0158963	FALSE		FALSE
ENSG00000113492	AGXT2	NK	FALSE	5610	0.0158963	FALSE		FALSE
ENSG00000167962	ZNF598	NK	FALSE	5610	0.0158963	FALSE		FALSE
ENSG00000137812	KNL1	NK	TRUE	5610	0.0158963	TRUE	TSG, fusion	FALSE
ENSG00000124659	TBCC	NK	FALSE	5610	0.0158963	FALSE		FALSE
ENSG00000124615	MOCS1	NK	FALSE	5610	0.0158963	FALSE		FALSE
ENSG00000188305	PEAK3	NK	FALSE	5610	0.0158963	FALSE		FALSE
ENSG00000124490	CRISP2	NK	FALSE	5610	0.0158963	FALSE		FALSE
ENSG00000029153	ARNTL2	NK	FALSE	5610	0.0158963	FALSE		FALSE
ENSG00000095261	PSMD5	NK	FALSE	5610	0.0158963	FALSE		FALSE
ENSG00000144476	ACKR3	NK	FALSE	5610	0.0158963	TRUE	oncogene, fusion	TRUE	Act
ENSG00000213024	NUP62	NK	FALSE	5610	0.0158963	FALSE		FALSE
ENSG00000165282	PIGO	NK	FALSE	5610	0.0158963	FALSE		FALSE
ENSG00000180210	F2	NK	FALSE	5610	0.0158963	FALSE		FALSE
ENSG00000188981	MSANTD1	NK	FALSE	5610	0.0158963	FALSE		FALSE
ENSG00000186318	BACE1	NK	FALSE	5610	0.0158963	FALSE		FALSE
ENSG00000151702	FLI1	NK	FALSE	5610	0.0158963	TRUE	oncogene, fusion	FALSE
ENSG00000024422	EHD2	NK	FALSE	5610	0.0158963	FALSE		TRUE	ambiguous
ENSG00000055917	PUM2	NK	FALSE	5610	0.0158963	FALSE		FALSE
ENSG00000196620	UGT2B15	NK	FALSE	5648	0.0158961	FALSE		FALSE
ENSG00000025293	PHF20	NK	FALSE	5648	0.0158961	FALSE		FALSE
ENSG00000067113	PLPP1	NK	FALSE	5648	0.0158961	FALSE		FALSE
ENSG00000179709	NLRP8	NK	FALSE	5648	0.0158961	FALSE		FALSE
ENSG00000081307	UBA5	NK	FALSE	5648	0.0158961	FALSE		FALSE
ENSG00000102935	ZNF423	NK	FALSE	5648	0.0158961	FALSE		FALSE
ENSG00000127870	RNF6	NK	FALSE	5648	0.0158961	FALSE		TRUE	LoF
ENSG00000198822	GRM3	NK	FALSE	5648	0.0158961	TRUE	oncogene	FALSE
ENSG00000004487	KDM1A	NK	FALSE	5648	0.0158961	FALSE		FALSE
ENSG00000165349	SLC7A3	NK	FALSE	5648	0.0158961	FALSE		FALSE
ENSG00000175077	RTP1	NK	FALSE	5648	0.0158961	FALSE		FALSE
ENSG00000142945	KIF2C	NK	FALSE	5648	0.0158961	FALSE		FALSE
ENSG00000152910	CNTNAP4	NK	FALSE	5648	0.0158961	FALSE		FALSE
ENSG00000244242	IFITM10	NK	FALSE	5648	0.0158961	FALSE		FALSE
ENSG00000169594	BNC1	NK	FALSE	5648	0.0158961	FALSE		FALSE
ENSG00000117983	MUC5B	NK	FALSE	5648	0.0158961	FALSE		FALSE
ENSG00000152767	FARP1	NK	FALSE	5648	0.0158961	FALSE		FALSE
ENSG00000198915	RASGEF1A	NK	FALSE	5648	0.0158961	FALSE		FALSE
ENSG00000126814	TRMT5	NK	FALSE	5648	0.0158961	FALSE		FALSE
ENSG00000184985	SORCS2	NK	FALSE	5648	0.0158961	FALSE		FALSE
ENSG00000173557	FAM166C	NK	FALSE	5648	0.0158961	FALSE		FALSE
ENSG00000128482	RNF112	NK	FALSE	5648	0.0158961	FALSE		FALSE
ENSG00000203727	SAMD5	NK	FALSE	5648	0.0158961	FALSE		FALSE
ENSG00000182170	MRGPRG	NK	FALSE	5648	0.0158961	FALSE		FALSE
ENSG00000206530	CFAP44	NK	FALSE	5648	0.0158961	FALSE		FALSE
ENSG00000137075	RNF38	NK	FALSE	5648	0.0158961	FALSE		FALSE
ENSG00000178171	AMER3	NK	FALSE	5648	0.0158961	FALSE		FALSE
ENSG00000108479	GALK1	NK	FALSE	5648	0.0158961	FALSE		FALSE
ENSG00000277957	SENP3-EIF4A1	NK	FALSE	5648	0.0158961	FALSE		FALSE
ENSG00000196605	ZNF846	NK	FALSE	5648	0.0158961	FALSE		FALSE
ENSG00000170549	IRX1	NK	FALSE	5648	0.0158961	FALSE		FALSE
ENSG00000115129	TP53I3	NK	FALSE	5648	0.0158961	FALSE		FALSE
ENSG00000198932	GPRASP1	NK	FALSE	5648	0.0158961	FALSE		FALSE
ENSG00000109572	CLCN3	NK	FALSE	5648	0.0158961	FALSE		FALSE
ENSG00000074842	MYDGF	NK	FALSE	5648	0.0158961	FALSE		FALSE
ENSG00000167858	TEKT1	NK	FALSE	5648	0.0158961	FALSE		FALSE
ENSG00000088298	EDEM2	NK	FALSE	5648	0.0158961	FALSE		FALSE
ENSG00000262543	SMIM28	NK	FALSE	5648	0.0158961	FALSE		FALSE
ENSG00000170469	SPATA24	NK	FALSE	5648	0.0158961	FALSE		FALSE
ENSG00000110063	DCPS	NK	FALSE	5648	0.0158961	FALSE		FALSE
ENSG00000132300	PTCD3	NK	FALSE	5648	0.0158961	FALSE		FALSE
ENSG00000099834	CDHR5	NK	FALSE	5689	0.0158957	FALSE		FALSE
ENSG00000146242	TPBG	NK	FALSE	5689	0.0158957	FALSE		FALSE
ENSG00000250741	NT5C1B-RDH14	NK	FALSE	5689	0.0158957	FALSE		FALSE
ENSG00000198003	CCDC151	NK	FALSE	5689	0.0158957	FALSE		FALSE
ENSG00000132849	PATJ	NK	FALSE	5689	0.0158957	FALSE		FALSE
ENSG00000243955	GSTA1	NK	FALSE	5689	0.0158957	FALSE		FALSE
ENSG00000151773	CCDC122	NK	FALSE	5689	0.0158957	FALSE		FALSE
ENSG00000163909	HEYL	NK	FALSE	5689	0.0158957	FALSE		FALSE
ENSG00000170456	DENND5B	NK	FALSE	5689	0.0158957	FALSE		FALSE
ENSG00000172007	RAB33B	NK	FALSE	5689	0.0158957	FALSE		FALSE
ENSG00000178685	PARP10	NK	FALSE	5689	0.0158957	FALSE		FALSE
ENSG00000196544	BORCS6	NK	FALSE	5689	0.0158957	FALSE		FALSE
ENSG00000166596	CFAP52	NK	FALSE	5689	0.0158957	FALSE		FALSE
ENSG00000133863	TEX15	NK	FALSE	5689	0.0158957	FALSE		FALSE
ENSG00000153714	LURAP1L	NK	FALSE	5689	0.0158957	FALSE		FALSE
ENSG00000241973	PI4KA	NK	FALSE	5689	0.0158957	FALSE		FALSE
ENSG00000228727	SAPCD1	NK	FALSE	5689	0.0158957	FALSE		FALSE
ENSG00000174276	ZNHIT2	NK	FALSE	5689	0.0158957	FALSE		FALSE
ENSG00000163617	CCDC191	NK	FALSE	5689	0.0158957	FALSE		FALSE
ENSG00000196199	MPHOSPH8	NK	FALSE	5689	0.0158957	FALSE		FALSE
ENSG00000189120	SP6	NK	FALSE	5689	0.0158957	FALSE		FALSE
ENSG00000185189	NRBP2	NK	FALSE	5689	0.0158957	FALSE		FALSE
ENSG00000205832	C16orf96	NK	FALSE	5689	0.0158957	FALSE		FALSE
ENSG00000186190	BPIFB3	NK	FALSE	5689	0.0158957	FALSE		FALSE
ENSG00000173376	NDNF	NK	FALSE	5689	0.0158957	FALSE		FALSE
ENSG00000060656	PTPRU	NK	FALSE	5689	0.0158957	FALSE		FALSE
ENSG00000153015	CWC27	NK	FALSE	5689	0.0158957	FALSE		FALSE
ENSG00000222036	POTEM	NK	FALSE	5689	0.0158957	FALSE		FALSE
ENSG00000111049	MYF5	NK	FALSE	5689	0.0158957	FALSE		FALSE
ENSG00000174177	CTU2	NK	FALSE	5689	0.0158957	FALSE		FALSE
ENSG00000162897	FCAMR	NK	FALSE	5689	0.0158957	FALSE		FALSE
ENSG00000087245	MMP2	NK	FALSE	5689	0.0158957	FALSE		FALSE
ENSG00000164645	TEX47	NK	FALSE	5689	0.0158957	FALSE		FALSE
ENSG00000198176	TFDP1	NK	FALSE	5722	0.0158946	FALSE		FALSE
ENSG00000062282	DGAT2	NK	FALSE	5722	0.0158946	FALSE		FALSE
ENSG00000150756	ATPSCKMT	NK	FALSE	5722	0.0158946	FALSE		FALSE
ENSG00000186790	FOXE3	NK	FALSE	5722	0.0158946	FALSE		FALSE
ENSG00000126247	CAPNS1	NK	FALSE	5722	0.0158946	FALSE		FALSE
ENSG00000148965	SAA4	NK	FALSE	5722	0.0158946	FALSE		FALSE
ENSG00000166159	LRTM2	NK	FALSE	5722	0.0158946	FALSE		FALSE
ENSG00000143162	CREG1	NK	FALSE	5722	0.0158946	FALSE		FALSE
ENSG00000132356	PRKAA1	NK	FALSE	5722	0.0158946	FALSE		FALSE
ENSG00000130305	NSUN5	NK	FALSE	5722	0.0158946	FALSE		FALSE
ENSG00000064601	CTSA	NK	FALSE	5722	0.0158946	FALSE		FALSE
ENSG00000134917	ADAMTS8	NK	FALSE	5722	0.0158946	FALSE		FALSE
ENSG00000159650	UROC1	NK	FALSE	5722	0.0158946	FALSE		FALSE
ENSG00000154920	EME1	NK	FALSE	5722	0.0158946	FALSE		FALSE
ENSG00000100473	COCH	NK	FALSE	5722	0.0158946	FALSE		FALSE
ENSG00000134874	DZIP1	NK	FALSE	5722	0.0158946	FALSE		FALSE
ENSG00000167969	ECI1	NK	FALSE	5722	0.0158946	FALSE		FALSE
ENSG00000198952	SMG5	NK	FALSE	5722	0.0158946	FALSE		FALSE
ENSG00000173175	ADCY5	NK	FALSE	5722	0.0158946	FALSE		FALSE
ENSG00000134538	SLCO1B1	NK	FALSE	5722	0.0158946	FALSE		FALSE
ENSG00000150471	ADGRL3	NK	FALSE	5722	0.0158946	FALSE		FALSE
ENSG00000170425	ADORA2B	NK	FALSE	5722	0.0158946	FALSE		FALSE
ENSG00000254505	CHMP4A	NK	FALSE	5744	0.0158936	FALSE		FALSE
ENSG00000164039	BDH2	NK	FALSE	5744	0.0158936	FALSE		FALSE
ENSG00000162891	IL20	NK	FALSE	5746	0.0158915	FALSE		FALSE
ENSG00000009709	PAX7	NK	FALSE	5746	0.0158915	TRUE	fusion	FALSE
ENSG00000140262	TCF12	NK	FALSE	5746	0.0158915	TRUE	fusion	FALSE
ENSG00000166794	PPIB	NK	FALSE	5746	0.0158915	FALSE		FALSE
ENSG00000116721	PRAMEF1	NK	FALSE	5746	0.0158915	FALSE		FALSE
ENSG00000105609	LILRB5	NK	FALSE	5746	0.0158915	FALSE		FALSE
ENSG00000185761	ADAMTSL5	NK	FALSE	5746	0.0158915	FALSE		FALSE
ENSG00000111325	OGFOD2	NK	FALSE	5746	0.0158915	FALSE		FALSE
ENSG00000163283	ALPP	NK	FALSE	5746	0.0158915	FALSE		FALSE
ENSG00000172379	ARNT2	NK	FALSE	5746	0.0158915	FALSE		FALSE
ENSG00000258555	SPECC1L-ADORA2A	NK	FALSE	5746	0.0158915	FALSE		FALSE
ENSG00000148377	IDI2	NK	FALSE	5746	0.0158915	FALSE		FALSE
ENSG00000159289	GOLGA6A	NK	FALSE	5746	0.0158915	FALSE		FALSE
ENSG00000196689	TRPV1	NK	FALSE	5746	0.0158915	FALSE		FALSE
ENSG00000089225	TBX5	NK	FALSE	5746	0.0158915	FALSE		FALSE
ENSG00000154734	ADAMTS1	NK	FALSE	5746	0.0158915	FALSE		FALSE
ENSG00000002919	SNX11	NK	FALSE	5746	0.0158915	FALSE		FALSE
ENSG00000137504	CREBZF	NK	FALSE	5746	0.0158915	FALSE		FALSE
ENSG00000158874	APOA2	NK	FALSE	5746	0.0158915	FALSE		FALSE
ENSG00000143578	CREB3L4	NK	FALSE	5746	0.0158915	FALSE		FALSE
ENSG00000274286	ADRA2B	NK	FALSE	5746	0.0158915	FALSE		FALSE
ENSG00000078725	BRINP1	NK	FALSE	5746	0.0158915	FALSE		FALSE
ENSG00000132003	ZSWIM4	NK	FALSE	5746	0.0158915	FALSE		FALSE
ENSG00000132780	NASP	NK	FALSE	5746	0.0158915	FALSE		FALSE
ENSG00000151470	C4orf33	NK	FALSE	5746	0.0158915	FALSE		FALSE
ENSG00000187021	PNLIPRP1	NK	FALSE	5746	0.0158915	FALSE		FALSE
ENSG00000116260	QSOX1	NK	FALSE	5746	0.0158915	FALSE		FALSE
ENSG00000162302	RPS6KA4	NK	FALSE	5746	0.0158915	FALSE		FALSE
ENSG00000140993	TIGD7	NK	FALSE	5746	0.0158915	FALSE		FALSE
ENSG00000100784	RPS6KA5	NK	FALSE	5746	0.0158915	FALSE		FALSE
ENSG00000255302	EID1	NK	FALSE	5746	0.0158915	FALSE		FALSE
ENSG00000007944	MYLIP	NK	FALSE	5746	0.0158915	FALSE		FALSE
ENSG00000138615	CILP	NK	FALSE	5746	0.0158915	FALSE		FALSE
ENSG00000105290	APLP1	NK	FALSE	5746	0.0158915	FALSE		FALSE
ENSG00000149532	CPSF7	NK	FALSE	5746	0.0158915	FALSE		FALSE
ENSG00000105341	DMAC2	NK	FALSE	5746	0.0158915	FALSE		FALSE
ENSG00000074356	NCBP3	NK	FALSE	5746	0.0158915	FALSE		FALSE
ENSG00000100991	TRPC4AP	NK	FALSE	5746	0.0158915	FALSE		FALSE
ENSG00000128626	MRPS12	NK	FALSE	5784	0.0158909	FALSE		FALSE
ENSG00000160703	NLRX1	NK	FALSE	5784	0.0158909	FALSE		FALSE
ENSG00000204873	KRTAP9-3	NK	FALSE	5784	0.0158909	FALSE		FALSE
ENSG00000175166	PSMD2	NK	FALSE	5784	0.0158909	FALSE		FALSE
ENSG00000155966	AFF2	NK	FALSE	5784	0.0158909	FALSE		FALSE
ENSG00000146085	MMUT	NK	FALSE	5784	0.0158909	FALSE		FALSE
ENSG00000136383	ALPK3	NK	FALSE	5784	0.0158909	FALSE		FALSE
ENSG00000183579	ZNRF3	NK	FALSE	5784	0.0158909	TRUE	TSG	TRUE	LoF
ENSG00000177646	ACAD9	NK	FALSE	5784	0.0158909	FALSE		FALSE
ENSG00000158079	PTPDC1	NK	FALSE	5784	0.0158909	FALSE		FALSE
ENSG00000078401	EDN1	NK	FALSE	5784	0.0158909	FALSE		FALSE
ENSG00000101074	R3HDML	NK	FALSE	5784	0.0158909	FALSE		FALSE
ENSG00000070159	PTPN3	NK	FALSE	5784	0.0158909	FALSE		FALSE
ENSG00000068781	STON1-GTF2A1L	NK	FALSE	5784	0.0158909	FALSE		FALSE
ENSG00000110768	GTF2H1	NK	FALSE	5784	0.0158909	FALSE		FALSE
ENSG00000087088	BAX	NK	FALSE	5784	0.0158909	TRUE	TSG	FALSE
ENSG00000115484	CCT4	NK	FALSE	5784	0.0158909	FALSE		FALSE
ENSG00000254585	MAGEL2	NK	FALSE	5784	0.0158909	FALSE		FALSE
ENSG00000184402	SS18L1	NK	FALSE	5802	0.0158902	TRUE	fusion	FALSE
ENSG00000197262	CCL4L2	NK	FALSE	5802	0.0158902	FALSE		FALSE
ENSG00000109881	CCDC34	NK	FALSE	5802	0.0158902	FALSE		FALSE
ENSG00000136213	CHST12	NK	FALSE	5802	0.0158902	FALSE		FALSE
ENSG00000107447	DNTT	NK	FALSE	5802	0.0158902	FALSE		FALSE
ENSG00000138658	ZGRF1	NK	FALSE	5802	0.0158902	FALSE		FALSE
ENSG00000162623	TYW3	NK	FALSE	5808	0.0158891	FALSE		FALSE
ENSG00000099810	MTAP	NK	FALSE	5808	0.0158891	FALSE		FALSE
ENSG00000128739	SNRPN	NK	FALSE	5810	0.0158887	FALSE		FALSE
ENSG00000168291	PDHB	NK	FALSE	5810	0.0158887	FALSE		FALSE
ENSG00000105928	GSDME	NK	FALSE	5810	0.0158887	FALSE		FALSE
ENSG00000142156	COL6A1	NK	FALSE	5813	0.0158882	FALSE		FALSE
ENSG00000124256	ZBP1	NK	FALSE	5813	0.0158882	FALSE		FALSE
ENSG00000165494	PCF11	NK	FALSE	5813	0.0158882	FALSE		FALSE
ENSG00000221994	ZNF630	NK	FALSE	5813	0.0158882	FALSE		FALSE
ENSG00000174684	B4GAT1	NK	FALSE	5813	0.0158882	FALSE		FALSE
ENSG00000185634	SHC4	NK	FALSE	5813	0.0158882	FALSE		FALSE
ENSG00000212725	KRTAP2-1	NK	FALSE	5813	0.0158882	FALSE		FALSE
ENSG00000100365	NCF4	NK	FALSE	5813	0.0158882	FALSE		FALSE
ENSG00000125447	GGA3	NK	FALSE	5813	0.0158882	FALSE		FALSE
ENSG00000183397	C19orf71	NK	FALSE	5813	0.0158882	FALSE		FALSE
ENSG00000178568	ERBB4	NK	FALSE	5813	0.0158882	TRUE	oncogene, TSG	TRUE	LoF
ENSG00000015592	STMN4	NK	FALSE	5813	0.0158882	FALSE		FALSE
ENSG00000283706	PRSS50	NK	FALSE	5813	0.0158882	FALSE		FALSE
ENSG00000117152	RGS4	NK	FALSE	5813	0.0158882	FALSE		FALSE
ENSG00000158258	CLSTN2	NK	FALSE	5813	0.0158882	FALSE		FALSE
ENSG00000122592	HOXA7	NK	FALSE	5813	0.0158882	FALSE		FALSE
ENSG00000204703	OR2B3	NK	FALSE	5829	0.0158879	FALSE		FALSE
ENSG00000128951	DUT	NK	FALSE	5830	0.0158878	FALSE		FALSE
ENSG00000140987	ZSCAN32	NK	FALSE	5831	0.0158875	FALSE		FALSE
ENSG00000169062	UPF3A	NK	FALSE	5832	0.0158874	FALSE		FALSE
ENSG00000157741	UBN2	NK	FALSE	5832	0.0158874	FALSE		FALSE
ENSG00000142538	PTH2	NK	FALSE	5834	0.015886	FALSE		FALSE
ENSG00000170946	DNAJC24	NK	FALSE	5834	0.015886	FALSE		FALSE
ENSG00000172428	COPS9	NK	FALSE	5834	0.015886	FALSE		FALSE
ENSG00000179407	DNAJB8	NK	FALSE	5834	0.015886	FALSE		FALSE
ENSG00000106976	DNM1	NK	FALSE	5834	0.015886	FALSE		FALSE
ENSG00000126458	RRAS	NK	FALSE	5834	0.015886	FALSE		FALSE
ENSG00000163050	COQ8A	NK	FALSE	5834	0.015886	FALSE		FALSE
ENSG00000196345	ZKSCAN7	NK	FALSE	5834	0.015886	FALSE		FALSE
ENSG00000178084	HTR3C	NK	FALSE	5834	0.015886	FALSE		FALSE
ENSG00000171044	XKR6	NK	FALSE	5834	0.015886	FALSE		FALSE
ENSG00000043143	JADE2	NK	FALSE	5834	0.015886	FALSE		FALSE
ENSG00000166987	MBD6	NK	FALSE	5834	0.015886	FALSE		FALSE
ENSG00000166948	TGM6	NK	FALSE	5834	0.015886	FALSE		FALSE
ENSG00000162300	ZFPL1	NK	FALSE	5834	0.015886	FALSE		FALSE
ENSG00000163833	FBXO40	NK	FALSE	5834	0.015886	FALSE		FALSE
ENSG00000142675	CNKSR1	NK	FALSE	5834	0.015886	FALSE		FALSE
ENSG00000112992	NNT	NK	FALSE	5834	0.015886	FALSE		FALSE
ENSG00000212122	TSSK1B	NK	FALSE	5834	0.015886	FALSE		FALSE
ENSG00000133392	MYH11	NK	TRUE	5834	0.015886	TRUE	fusion	TRUE	Act
ENSG00000134769	DTNA	NK	FALSE	5834	0.015886	FALSE		FALSE
ENSG00000198765	SYCP1	NK	FALSE	5834	0.015886	FALSE		FALSE
ENSG00000143442	POGZ	NK	FALSE	5834	0.015886	FALSE		FALSE
ENSG00000188566	NDOR1	NK	FALSE	5834	0.015886	FALSE		FALSE
ENSG00000131626	PPFIA1	NK	FALSE	5857	0.0158848	FALSE		FALSE
ENSG00000129221	AIPL1	NK	FALSE	5858	0.0158845	FALSE		FALSE
ENSG00000078142	PIK3C3	NK	FALSE	5858	0.0158845	FALSE		FALSE
ENSG00000151320	AKAP6	NK	FALSE	5858	0.0158845	FALSE		FALSE
ENSG00000142677	IL22RA1	NK	FALSE	5858	0.0158845	FALSE		FALSE
ENSG00000178773	CPNE7	NK	FALSE	5858	0.0158845	FALSE		FALSE
ENSG00000135926	TMBIM1	NK	FALSE	5858	0.0158845	FALSE		FALSE
ENSG00000100347	SAMM50	NK	FALSE	5858	0.0158845	FALSE		FALSE
ENSG00000165471	MBL2	NK	FALSE	5858	0.0158845	FALSE		FALSE
ENSG00000137699	TRIM29	NK	FALSE	5858	0.0158845	FALSE		FALSE
ENSG00000198855	FICD	NK	FALSE	5858	0.0158845	FALSE		FALSE
ENSG00000203837	PNLIPRP3	NK	FALSE	5858	0.0158845	FALSE		FALSE
ENSG00000168903	BTNL3	NK	FALSE	5858	0.0158845	FALSE		FALSE
ENSG00000141434	MEP1B	NK	FALSE	5870	0.0158837	FALSE		FALSE
ENSG00000186017	ZNF566	NK	FALSE	5870	0.0158837	FALSE		FALSE
ENSG00000180475	OR10Q1	NK	FALSE	5870	0.0158837	FALSE		FALSE
ENSG00000166428	PLD4	NK	FALSE	5870	0.0158837	FALSE		FALSE
ENSG00000172243	CLEC7A	NK	FALSE	5870	0.0158837	FALSE		FALSE
ENSG00000145779	TNFAIP8	NK	FALSE	5870	0.0158837	FALSE		FALSE
ENSG00000162337	LRP5	NK	FALSE	5870	0.0158837	FALSE		FALSE
ENSG00000142910	TINAGL1	NK	FALSE	5870	0.0158837	FALSE		FALSE
ENSG00000088827	SIGLEC1	NK	FALSE	5870	0.0158837	FALSE		FALSE
ENSG00000129422	MTUS1	NK	FALSE	5870	0.0158837	FALSE		FALSE
ENSG00000187474	FPR3	NK	FALSE	5870	0.0158837	FALSE		FALSE
ENSG00000133105	RXFP2	NK	FALSE	5870	0.0158837	FALSE		FALSE
ENSG00000011028	MRC2	NK	FALSE	5870	0.0158837	FALSE		FALSE
ENSG00000115593	SMYD1	NK	FALSE	5883	0.0158821	FALSE		FALSE
ENSG00000143919	CAMKMT	NK	FALSE	5883	0.0158821	FALSE		FALSE
ENSG00000183763	TRAIP	NK	FALSE	5885	0.0158819	FALSE		FALSE
ENSG00000112419	PHACTR2	NK	FALSE	5886	0.0158813	FALSE		FALSE
ENSG00000064300	NGFR	NK	FALSE	5887	0.0158801	FALSE		FALSE
ENSG00000183287	CCBE1	NK	FALSE	5888	0.01588	FALSE		FALSE
ENSG00000150776	NKAPD1	NK	FALSE	5888	0.01588	FALSE		FALSE
ENSG00000196136	SERPINA3	NK	FALSE	5888	0.01588	FALSE		FALSE
ENSG00000103269	RHBDL1	NK	FALSE	5888	0.01588	FALSE		FALSE
ENSG00000244411	KRTAP5-7	NK	FALSE	5888	0.01588	FALSE		FALSE
ENSG00000107242	PIP5K1B	NK	FALSE	5888	0.01588	FALSE		FALSE
ENSG00000124429	POF1B	NK	FALSE	5888	0.01588	FALSE		FALSE
ENSG00000155833	CYLC2	NK	FALSE	5888	0.01588	FALSE		FALSE
ENSG00000144057	ST6GAL2	NK	FALSE	5888	0.01588	FALSE		FALSE
ENSG00000112812	PRSS16	NK	FALSE	5888	0.01588	FALSE		FALSE
ENSG00000156509	FBXO43	NK	FALSE	5888	0.01588	FALSE		FALSE
ENSG00000089199	CHGB	NK	FALSE	5888	0.01588	FALSE		FALSE
ENSG00000186462	NAP1L2	NK	FALSE	5900	0.0158799	FALSE		FALSE
ENSG00000174327	SLC16A13	NK	FALSE	5901	0.0158796	FALSE		FALSE
ENSG00000164164	OTUD4	NK	FALSE	5901	0.0158796	FALSE		FALSE
ENSG00000146376	ARHGAP18	NK	FALSE	5901	0.0158796	FALSE		FALSE
ENSG00000131711	MAP1B	NK	FALSE	5901	0.0158796	FALSE		FALSE
ENSG00000179240	GVQW3	NK	FALSE	5901	0.0158796	FALSE		FALSE
ENSG00000175426	PCSK1	NK	FALSE	5901	0.0158796	FALSE		FALSE
ENSG00000140481	CCDC33	NK	FALSE	5901	0.0158796	FALSE		FALSE
ENSG00000185129	PURA	NK	FALSE	5901	0.0158796	FALSE		FALSE
ENSG00000106012	IQCE	NK	FALSE	5901	0.0158796	FALSE		FALSE
ENSG00000106624	AEBP1	NK	FALSE	5901	0.0158796	FALSE		FALSE
ENSG00000167261	DPEP2	NK	FALSE	5901	0.0158796	FALSE		FALSE
ENSG00000105641	SLC5A5	NK	FALSE	5901	0.0158796	FALSE		FALSE
ENSG00000161594	KLHL10	NK	FALSE	5901	0.0158796	FALSE		FALSE
ENSG00000158715	SLC45A3	NK	FALSE	5901	0.0158796	TRUE	fusion	TRUE	LoF
ENSG00000255529	POLR2M	NK	FALSE	5901	0.0158796	FALSE		FALSE
ENSG00000178163	ZNF518B	NK	FALSE	5901	0.0158796	FALSE		FALSE
ENSG00000139926	FRMD6	NK	FALSE	5901	0.0158796	FALSE		FALSE
ENSG00000182473	EXOC7	NK	FALSE	5901	0.0158796	FALSE		FALSE
ENSG00000009724	MASP2	NK	FALSE	5901	0.0158796	FALSE		FALSE
ENSG00000215262	KCNU1	NK	FALSE	5901	0.0158796	FALSE		FALSE
ENSG00000011260	UTP18	NK	FALSE	5901	0.0158796	FALSE		FALSE
ENSG00000221838	AP4M1	NK	FALSE	5901	0.0158796	FALSE		FALSE
ENSG00000012048	BRCA1	NK	FALSE	5901	0.0158796	TRUE	TSG	TRUE	LoF
ENSG00000184724	KRTAP6-1	NK	FALSE	5901	0.0158796	FALSE		FALSE
ENSG00000105675	ATP4A	NK	FALSE	5901	0.0158796	FALSE		FALSE
ENSG00000122304	PRM2	NK	FALSE	5901	0.0158796	FALSE		FALSE
ENSG00000173805	HAP1	NK	FALSE	5901	0.0158796	FALSE		FALSE
ENSG00000184898	RBM43	NK	FALSE	5928	0.0158793	FALSE		FALSE
ENSG00000117593	DARS2	NK	FALSE	5929	0.0158782	FALSE		FALSE
ENSG00000112164	GLP1R	NK	FALSE	5929	0.0158782	FALSE		FALSE
ENSG00000243156	MICAL3	NK	FALSE	5931	0.0158768	FALSE		FALSE
ENSG00000101343	CRNKL1	NK	FALSE	5932	0.0158756	TRUE		TRUE	Act
ENSG00000100413	POLR3H	NK	FALSE	5933	0.0158752	FALSE		FALSE
ENSG00000173262	SLC2A14	NK	FALSE	5934	0.0158751	FALSE		FALSE
ENSG00000175485	OR52W1	NK	FALSE	5934	0.0158751	FALSE		FALSE
ENSG00000172752	COL6A5	NK	FALSE	5934	0.0158751	FALSE		FALSE
ENSG00000011105	TSPAN9	NK	FALSE	5934	0.0158751	FALSE		FALSE
ENSG00000134716	CYP2J2	NK	FALSE	5934	0.0158751	FALSE		FALSE
ENSG00000161647	MPP3	NK	FALSE	5934	0.0158751	FALSE		FALSE
ENSG00000149179	C11orf49	NK	FALSE	5934	0.0158751	FALSE		FALSE
ENSG00000151491	EPS8	NK	FALSE	5934	0.0158751	FALSE		FALSE
ENSG00000100429	HDAC10	NK	FALSE	5934	0.0158751	FALSE		FALSE
ENSG00000095951	HIVEP1	NK	FALSE	5934	0.0158751	FALSE		FALSE
ENSG00000089041	P2RX7	NK	FALSE	5934	0.0158751	FALSE		FALSE
ENSG00000044446	PHKA2	NK	FALSE	5934	0.0158751	FALSE		FALSE
ENSG00000155816	FMN2	NK	FALSE	5934	0.0158751	FALSE		FALSE
ENSG00000111266	DUSP16	NK	FALSE	5934	0.0158751	FALSE		TRUE	LoF
ENSG00000184811	TRARG1	NK	FALSE	5934	0.0158751	FALSE		FALSE
ENSG00000124574	ABCC10	NK	FALSE	5934	0.0158751	FALSE		FALSE
ENSG00000162444	RBP7	NK	FALSE	5934	0.0158751	FALSE		FALSE
ENSG00000161800	RACGAP1	NK	FALSE	5951	0.015875	FALSE		FALSE
ENSG00000162869	PPP1R21	NK	FALSE	5952	0.015875	FALSE		FALSE
ENSG00000112218	GPR63	NK	FALSE	5953	0.0158748	FALSE		FALSE
ENSG00000259207	ITGB3	NK	FALSE	5953	0.0158748	FALSE		FALSE
ENSG00000213199	ASIC3	NK	FALSE	5953	0.0158748	FALSE		FALSE
ENSG00000198083	KRTAP9-9	NK	FALSE	5953	0.0158748	FALSE		FALSE
ENSG00000112175	BMP5	NK	FALSE	5953	0.0158748	TRUE		FALSE
ENSG00000117000	RLF	NK	FALSE	5953	0.0158748	FALSE		FALSE
ENSG00000198105	ZNF248	NK	FALSE	5953	0.0158748	FALSE		FALSE
ENSG00000163219	ARHGAP25	NK	FALSE	5953	0.0158748	FALSE		FALSE
ENSG00000104808	DHDH	NK	FALSE	5953	0.0158748	FALSE		FALSE
ENSG00000188167	TMPPE	NK	FALSE	5953	0.0158748	FALSE		FALSE
ENSG00000108039	XPNPEP1	NK	FALSE	5953	0.0158748	FALSE		FALSE
ENSG00000165912	PACSIN3	NK	FALSE	5953	0.0158748	FALSE		FALSE
ENSG00000123179	EBPL	NK	FALSE	5953	0.0158748	FALSE		FALSE
ENSG00000183625	CCR3	NK	FALSE	5953	0.0158748	FALSE		FALSE
ENSG00000175691	ZNF77	NK	FALSE	5953	0.0158748	FALSE		FALSE
ENSG00000138675	FGF5	NK	FALSE	5953	0.0158748	FALSE		FALSE
ENSG00000132781	MUTYH	NK	FALSE	5953	0.0158748	TRUE	TSG	FALSE
ENSG00000204694	OR11A1	NK	FALSE	5953	0.0158748	FALSE		FALSE
ENSG00000124496	TRERF1	NK	FALSE	5953	0.0158748	FALSE		FALSE
ENSG00000135406	PRPH	NK	FALSE	5953	0.0158748	FALSE		FALSE
ENSG00000170390	DCLK2	NK	FALSE	5953	0.0158748	FALSE		FALSE
ENSG00000183230	CTNNA3	NK	FALSE	5953	0.0158748	FALSE		FALSE
ENSG00000183161	FANCF	NK	TRUE	5953	0.0158748	TRUE	TSG	TRUE	LoF
ENSG00000124701	APOBEC2	NK	FALSE	5953	0.0158748	FALSE		FALSE
ENSG00000179397	CATSPERE	NK	FALSE	5953	0.0158748	FALSE		FALSE
ENSG00000134571	MYBPC3	NK	FALSE	5953	0.0158748	FALSE		FALSE
ENSG00000072210	ALDH3A2	NK	FALSE	5953	0.0158748	FALSE		FALSE
ENSG00000181523	SGSH	NK	FALSE	5953	0.0158748	FALSE		FALSE
ENSG00000151617	EDNRA	NK	FALSE	5953	0.0158748	FALSE		FALSE
ENSG00000221880	KRTAP1-3	NK	FALSE	5953	0.0158748	FALSE		FALSE
ENSG00000147378	FATE1	NK	FALSE	5953	0.0158748	FALSE		FALSE
ENSG00000126838	PZP	NK	FALSE	5953	0.0158748	FALSE		FALSE
ENSG00000268988	SPANXN2	NK	FALSE	5953	0.0158748	FALSE		FALSE
ENSG00000091986	CCDC80	NK	FALSE	5953	0.0158748	FALSE		FALSE
ENSG00000255713	OR4D2	NK	FALSE	5953	0.0158748	FALSE		FALSE
ENSG00000065534	MYLK	NK	FALSE	5953	0.0158748	FALSE		FALSE
ENSG00000144567	RETREG2	NK	FALSE	5953	0.0158748	FALSE		FALSE
ENSG00000197958	RPL12	NK	FALSE	5953	0.0158748	FALSE		FALSE
ENSG00000105559	PLEKHA4	NK	FALSE	5953	0.0158748	FALSE		FALSE
ENSG00000081148	IMPG2	NK	FALSE	5992	0.0158731	FALSE		FALSE
ENSG00000101347	SAMHD1	NK	FALSE	5992	0.0158731	FALSE		FALSE
ENSG00000156687	UNC5D	NK	FALSE	5992	0.0158731	FALSE		FALSE
ENSG00000144524	COPS7B	NK	FALSE	5992	0.0158731	FALSE		FALSE
ENSG00000175946	KLHL38	NK	FALSE	5992	0.0158731	FALSE		FALSE
ENSG00000153044	CENPH	NK	FALSE	5997	0.0158729	FALSE		FALSE
ENSG00000185055	EFCAB10	NK	FALSE	5998	0.0158727	FALSE		FALSE
ENSG00000139648	KRT71	NK	FALSE	5998	0.0158727	FALSE		FALSE
ENSG00000174444	RPL4	NK	FALSE	5998	0.0158727	FALSE		FALSE
ENSG00000113282	CLINT1	NK	FALSE	5998	0.0158727	FALSE		FALSE
ENSG00000147255	IGSF1	NK	FALSE	5998	0.0158727	FALSE		FALSE
ENSG00000205143	ARID3C	NK	FALSE	5998	0.0158727	FALSE		FALSE
ENSG00000115598	IL1RL2	NK	FALSE	5998	0.0158727	FALSE		FALSE
ENSG00000181541	MAB21L2	NK	FALSE	5998	0.0158727	FALSE		FALSE
ENSG00000188086	PRSS45P	NK	FALSE	6006	0.0158715	FALSE		FALSE
ENSG00000170265	ZNF282	NK	FALSE	6006	0.0158715	FALSE		FALSE
ENSG00000213139	CRYGS	NK	FALSE	6006	0.0158715	FALSE		FALSE
ENSG00000144115	THNSL2	NK	FALSE	6006	0.0158715	FALSE		FALSE
ENSG00000164930	FZD6	NK	FALSE	6006	0.0158715	FALSE		FALSE
ENSG00000133069	TMCC2	NK	FALSE	6006	0.0158715	FALSE		FALSE
ENSG00000188324	OR6C6	NK	FALSE	6006	0.0158715	FALSE		FALSE
ENSG00000171428	NAT1	NK	FALSE	6006	0.0158715	FALSE		FALSE
ENSG00000090857	PDPR	NK	FALSE	6006	0.0158715	FALSE		TRUE	ambiguous
ENSG00000140988	RPS2	NK	FALSE	6015	0.0158705	FALSE		FALSE
ENSG00000125650	PSPN	NK	FALSE	6015	0.0158705	FALSE		FALSE
ENSG00000168268	NT5DC2	NK	FALSE	6015	0.0158705	FALSE		FALSE
ENSG00000131023	LATS1	NK	FALSE	6015	0.0158705	TRUE	TSG	TRUE	LoF
ENSG00000113248	PCDHB15	NK	FALSE	6015	0.0158705	FALSE		FALSE
ENSG00000127220	ABHD8	NK	FALSE	6015	0.0158705	FALSE		FALSE
ENSG00000198721	ECI2	NK	FALSE	6015	0.0158705	FALSE		FALSE
ENSG00000134489	HRH4	NK	FALSE	6015	0.0158705	FALSE		FALSE
ENSG00000188766	SPRED3	NK	FALSE	6015	0.0158705	FALSE		FALSE
ENSG00000176239	OR51B6	NK	FALSE	6015	0.0158705	FALSE		FALSE
ENSG00000184588	PDE4B	NK	FALSE	6015	0.0158705	FALSE		FALSE
ENSG00000154889	MPPE1	NK	FALSE	6015	0.0158705	FALSE		FALSE
ENSG00000138639	ARHGAP24	NK	FALSE	6015	0.0158705	FALSE		FALSE
ENSG00000164023	SGMS2	NK	FALSE	6015	0.0158705	FALSE		FALSE
ENSG00000256188	TAS2R30	NK	FALSE	6015	0.0158705	FALSE		FALSE
ENSG00000144868	TMEM108	NK	FALSE	6015	0.0158705	FALSE		FALSE
ENSG00000177688	SUMO4	NK	FALSE	6015	0.0158705	FALSE		FALSE
ENSG00000130766	SESN2	NK	FALSE	6015	0.0158705	FALSE		FALSE
ENSG00000196427	NBPF4	NK	FALSE	6015	0.0158705	FALSE		FALSE
ENSG00000133606	MKRN1	NK	FALSE	6015	0.0158705	FALSE		FALSE
ENSG00000148604	RGR	NK	FALSE	6015	0.0158705	FALSE		FALSE
ENSG00000196275	GTF2IRD2	NK	FALSE	6015	0.0158705	FALSE		FALSE
ENSG00000185028	LRRC14B	NK	FALSE	6015	0.0158705	FALSE		FALSE
ENSG00000124749	COL21A1	NK	FALSE	6015	0.0158705	FALSE		FALSE
ENSG00000081154	PCNP	NK	FALSE	6015	0.0158705	FALSE		FALSE
ENSG00000132874	SLC14A2	NK	FALSE	6015	0.0158705	FALSE		FALSE
ENSG00000149823	VPS51	NK	FALSE	6015	0.0158705	FALSE		FALSE
ENSG00000047346	FAM214A	NK	FALSE	6015	0.0158705	FALSE		FALSE
ENSG00000132773	TOE1	NK	FALSE	6015	0.0158705	FALSE		FALSE
ENSG00000056291	NPFFR2	NK	FALSE	6015	0.0158705	FALSE		FALSE
ENSG00000173402	DAG1	NK	FALSE	6015	0.0158705	FALSE		FALSE
ENSG00000128342	LIF	NK	FALSE	6015	0.0158705	FALSE		FALSE
ENSG00000188501	LCTL	NK	FALSE	6015	0.0158705	FALSE		FALSE
ENSG00000144369	FAM171B	NK	FALSE	6015	0.0158705	FALSE		FALSE
ENSG00000173253	DMRT2	NK	FALSE	6015	0.0158705	FALSE		FALSE
ENSG00000172482	AGXT	NK	FALSE	6015	0.0158705	FALSE		FALSE
ENSG00000077684	JADE1	NK	FALSE	6015	0.0158705	FALSE		FALSE
ENSG00000243135	UGT1A3	NK	FALSE	6015	0.0158705	FALSE		FALSE
ENSG00000161036	LRWD1	NK	FALSE	6015	0.0158705	FALSE		FALSE
ENSG00000169071	ROR2	NK	FALSE	6054	0.0158701	FALSE		FALSE
ENSG00000197428	OR51D1	NK	FALSE	6054	0.0158701	FALSE		FALSE
ENSG00000101363	MANBAL	NK	FALSE	6054	0.0158701	FALSE		FALSE
ENSG00000104852	SNRNP70	NK	FALSE	6054	0.0158701	FALSE		FALSE
ENSG00000119514	GALNT12	NK	FALSE	6054	0.0158701	FALSE		FALSE
ENSG00000152240	HAUS1	NK	FALSE	6054	0.0158701	FALSE		FALSE
ENSG00000169059	VCX3A	NK	FALSE	6054	0.0158701	FALSE		FALSE
ENSG00000154328	NEIL2	NK	FALSE	6054	0.0158701	FALSE		FALSE
ENSG00000105668	UPK1A	NK	FALSE	6054	0.0158701	FALSE		FALSE
ENSG00000150054	MPP7	NK	FALSE	6054	0.0158701	FALSE		FALSE
ENSG00000156860	FBRS	NK	FALSE	6054	0.0158701	FALSE		FALSE
ENSG00000154760	SLFN13	NK	FALSE	6054	0.0158701	FALSE		FALSE
ENSG00000172366	MCRIP2	NK	FALSE	6054	0.0158701	FALSE		FALSE
ENSG00000241852	C8orf58	NK	FALSE	6054	0.0158701	FALSE		FALSE
ENSG00000146587	RBAK	NK	FALSE	6054	0.0158701	FALSE		FALSE
ENSG00000168026	TTC21A	NK	FALSE	6054	0.0158701	FALSE		FALSE
ENSG00000006118	TMEM132A	NK	FALSE	6054	0.0158701	FALSE		FALSE
ENSG00000119655	NPC2	NK	FALSE	6054	0.0158701	FALSE		FALSE
ENSG00000158014	SLC30A2	NK	FALSE	6054	0.0158701	FALSE		FALSE
ENSG00000102302	FGD1	NK	FALSE	6054	0.0158701	FALSE		FALSE
ENSG00000140254	DUOXA1	NK	FALSE	6054	0.0158701	FALSE		FALSE
ENSG00000156006	NAT2	NK	FALSE	6054	0.0158701	FALSE		FALSE
ENSG00000176463	SLCO3A1	NK	FALSE	6054	0.0158701	FALSE		FALSE
ENSG00000063245	EPN1	NK	FALSE	6054	0.0158701	FALSE		FALSE
ENSG00000120693	SMAD9	NK	FALSE	6054	0.0158701	FALSE		FALSE
ENSG00000149743	TRPT1	NK	FALSE	6054	0.0158701	FALSE		FALSE
ENSG00000119669	IRF2BPL	NK	FALSE	6054	0.0158701	FALSE		FALSE
ENSG00000196562	SULF2	NK	FALSE	6054	0.0158701	FALSE		FALSE
ENSG00000111727	HCFC2	NK	FALSE	6054	0.0158701	FALSE		FALSE
ENSG00000145861	C1QTNF2	NK	FALSE	6054	0.0158701	FALSE		FALSE
ENSG00000163482	STK36	NK	FALSE	6054	0.0158701	FALSE		FALSE
ENSG00000074660	SCARF1	NK	FALSE	6054	0.0158701	FALSE		FALSE
ENSG00000186815	TPCN1	NK	FALSE	6054	0.0158701	FALSE		FALSE
ENSG00000165794	SLC39A2	NK	FALSE	6054	0.0158701	FALSE		FALSE
ENSG00000072062	PRKACA	NK	FALSE	6054	0.0158701	TRUE	oncogene	FALSE
ENSG00000061938	TNK2	NK	FALSE	6054	0.0158701	FALSE		FALSE
ENSG00000118804	STBD1	NK	FALSE	6054	0.0158701	FALSE		FALSE
ENSG00000132763	MMACHC	NK	FALSE	6054	0.0158701	FALSE		FALSE
ENSG00000128016	ZFP36	NK	FALSE	6054	0.0158701	FALSE		FALSE
ENSG00000204882	GPR20	NK	FALSE	6054	0.0158701	FALSE		FALSE
ENSG00000105072	C19orf44	NK	FALSE	6054	0.0158701	FALSE		FALSE
ENSG00000188938	FAM120AOS	NK	FALSE	6054	0.0158701	FALSE		FALSE
ENSG00000179520	SLC17A8	NK	FALSE	6054	0.0158701	FALSE		FALSE
ENSG00000182836	PLCXD3	NK	FALSE	6054	0.0158701	FALSE		FALSE
ENSG00000179919	OR10A7	NK	FALSE	6054	0.0158701	FALSE		FALSE
ENSG00000242265	PEG10	NK	FALSE	6054	0.0158701	FALSE		FALSE
ENSG00000151746	BICD1	NK	FALSE	6054	0.0158701	FALSE		FALSE
ENSG00000035499	DEPDC1B	NK	FALSE	6101	0.0158679	FALSE		FALSE
ENSG00000182504	CEP97	NK	FALSE	6102	0.0158656	FALSE		FALSE
ENSG00000009765	IYD	NK	FALSE	6103	0.0158651	FALSE		FALSE
ENSG00000273274	ZBTB8B	NK	FALSE	6103	0.0158651	FALSE		FALSE
ENSG00000042304	C2orf83	NK	FALSE	6103	0.0158651	FALSE		FALSE
ENSG00000136931	NR5A1	NK	FALSE	6103	0.0158651	FALSE		FALSE
ENSG00000166402	TUB	NK	FALSE	6103	0.0158651	FALSE		FALSE
ENSG00000156510	HKDC1	NK	FALSE	6103	0.0158651	FALSE		FALSE
ENSG00000131864	USP29	NK	FALSE	6103	0.0158651	FALSE		FALSE
ENSG00000213927	CCL27	NK	FALSE	6103	0.0158651	FALSE		FALSE
ENSG00000176567	OR4X1	NK	FALSE	6103	0.0158651	FALSE		FALSE
ENSG00000186306	OR10T2	NK	FALSE	6103	0.0158651	FALSE		FALSE
ENSG00000162881	OXER1	NK	FALSE	6103	0.0158651	FALSE		FALSE
ENSG00000142615	CELA2A	NK	FALSE	6103	0.0158651	FALSE		FALSE
ENSG00000175879	HOXD8	NK	FALSE	6103	0.0158651	FALSE		FALSE
ENSG00000160883	HK3	NK	FALSE	6103	0.0158651	FALSE		FALSE
ENSG00000029725	RABEP1	NK	TRUE	6103	0.0158651	TRUE	fusion	TRUE	LoF
ENSG00000138764	CCNG2	NK	FALSE	6103	0.0158651	FALSE		FALSE
ENSG00000230873	STMND1	NK	FALSE	6103	0.0158651	FALSE		FALSE
ENSG00000145214	DGKQ	NK	FALSE	6103	0.0158651	FALSE		FALSE
ENSG00000023445	BIRC3	NK	TRUE	6103	0.0158651	TRUE	oncogene, TSG, fusion	TRUE	Act
ENSG00000140623	SEPTIN12	NK	FALSE	6103	0.0158651	FALSE		FALSE
ENSG00000186603	HPDL	NK	FALSE	6103	0.0158651	FALSE		FALSE
ENSG00000187583	PLEKHN1	NK	FALSE	6103	0.0158651	FALSE		FALSE
ENSG00000003989	SLC7A2	NK	FALSE	6103	0.0158651	FALSE		FALSE
ENSG00000229571	PRAMEF26	NK	FALSE	6103	0.0158651	FALSE		FALSE
ENSG00000154146	NRGN	NK	FALSE	6103	0.0158651	FALSE		FALSE
ENSG00000261934	PCDHGA9	NK	FALSE	6103	0.0158651	FALSE		FALSE
ENSG00000176927	EFCAB5	NK	FALSE	6129	0.0158647	FALSE		FALSE
ENSG00000018625	ATP1A2	NK	FALSE	6129	0.0158647	FALSE		FALSE
ENSG00000030066	NUP160	NK	FALSE	6129	0.0158647	FALSE		FALSE
ENSG00000111319	SCNN1A	NK	FALSE	6129	0.0158647	FALSE		FALSE
ENSG00000131375	CAPN7	NK	FALSE	6129	0.0158647	FALSE		FALSE
ENSG00000061273	HDAC7	NK	FALSE	6129	0.0158647	FALSE		FALSE
ENSG00000135249	RINT1	NK	FALSE	6129	0.0158647	FALSE		FALSE
ENSG00000169727	GPS1	NK	FALSE	6129	0.0158647	FALSE		FALSE
ENSG00000180730	SHISA2	NK	FALSE	6129	0.0158647	FALSE		FALSE
ENSG00000132622	HSPA12B	NK	FALSE	6129	0.0158647	FALSE		FALSE
ENSG00000107485	GATA3	NK	FALSE	6129	0.0158647	TRUE	oncogene, TSG	TRUE	LoF
ENSG00000197586	ENTPD6	NK	FALSE	6129	0.0158647	FALSE		FALSE
ENSG00000155666	KDM8	NK	FALSE	6129	0.0158647	FALSE		FALSE
ENSG00000112309	B3GAT2	NK	FALSE	6129	0.0158647	FALSE		FALSE
ENSG00000111912	NCOA7	NK	FALSE	6129	0.0158647	FALSE		FALSE
ENSG00000173621	LRFN4	NK	FALSE	6129	0.0158647	FALSE		FALSE
ENSG00000175646	PRM1	NK	FALSE	6129	0.0158647	FALSE		FALSE
ENSG00000138642	HERC6	NK	FALSE	6129	0.0158647	FALSE		FALSE
ENSG00000161267	BDH1	NK	FALSE	6129	0.0158647	FALSE		FALSE
ENSG00000205364	MT1M	NK	FALSE	6129	0.0158647	FALSE		FALSE
ENSG00000132855	ANGPTL3	NK	FALSE	6129	0.0158647	FALSE		FALSE
ENSG00000159363	ATP13A2	NK	FALSE	6129	0.0158647	FALSE		FALSE
ENSG00000106299	WASL	NK	FALSE	6129	0.0158647	FALSE		FALSE
ENSG00000187446	CHP1	NK	FALSE	6129	0.0158647	FALSE		FALSE
ENSG00000205220	PSMB10	NK	FALSE	6129	0.0158647	FALSE		FALSE
ENSG00000116285	ERRFI1	NK	FALSE	6129	0.0158647	FALSE		FALSE
ENSG00000141756	FKBP10	NK	FALSE	6129	0.0158647	FALSE		FALSE
ENSG00000164078	MST1R	NK	FALSE	6129	0.0158647	FALSE		FALSE
ENSG00000095587	TLL2	NK	FALSE	6129	0.0158647	FALSE		FALSE
ENSG00000185352	HS6ST3	NK	FALSE	6129	0.0158647	FALSE		FALSE
ENSG00000164053	ATRIP	NK	FALSE	6129	0.0158647	FALSE		FALSE
ENSG00000144647	POMGNT2	NK	FALSE	6129	0.0158647	FALSE		FALSE
ENSG00000188493	C19orf54	NK	FALSE	6129	0.0158647	FALSE		FALSE
ENSG00000167693	NXN	NK	FALSE	6129	0.0158647	FALSE		FALSE
ENSG00000261949	GFY	NK	FALSE	6129	0.0158647	FALSE		FALSE
ENSG00000128242	GAL3ST1	NK	FALSE	6129	0.0158647	FALSE		FALSE
ENSG00000076984	MAP2K7	NK	FALSE	6165	0.0158644	FALSE		TRUE	LoF
ENSG00000070404	FSTL3	NK	TRUE	6165	0.0158644	TRUE	oncogene, fusion	FALSE
ENSG00000135519	KCNH3	NK	FALSE	6165	0.0158644	FALSE		FALSE
ENSG00000157653	C9orf43	NK	FALSE	6165	0.0158644	FALSE		FALSE
ENSG00000133874	RNF122	NK	FALSE	6165	0.0158644	FALSE		FALSE
ENSG00000138115	CYP2C8	NK	FALSE	6165	0.0158644	TRUE		TRUE	LoF
ENSG00000007520	TSR3	NK	FALSE	6165	0.0158644	FALSE		FALSE
ENSG00000115896	PLCL1	NK	FALSE	6172	0.0158643	FALSE		FALSE
ENSG00000234776	C11orf94	NK	FALSE	6172	0.0158643	FALSE		FALSE
ENSG00000181638	ZFP41	NK	FALSE	6172	0.0158643	FALSE		FALSE
ENSG00000179299	NSUN7	NK	FALSE	6172	0.0158643	FALSE		FALSE
ENSG00000274529	SEBOX	NK	FALSE	6172	0.0158643	FALSE		FALSE
ENSG00000144591	GMPPA	NK	FALSE	6172	0.0158643	FALSE		FALSE
ENSG00000255423	EBLN2	NK	FALSE	6178	0.0158637	FALSE		FALSE
ENSG00000152620	NADK2	NK	FALSE	6178	0.0158637	FALSE		FALSE
ENSG00000215421	ZNF407	NK	FALSE	6178	0.0158637	FALSE		FALSE
ENSG00000175198	PCCA	NK	FALSE	6178	0.0158637	FALSE		FALSE
ENSG00000205882	DEFB134	NK	FALSE	6178	0.0158637	FALSE		FALSE
ENSG00000130307	USHBP1	NK	FALSE	6178	0.0158637	FALSE		FALSE
ENSG00000132958	TPTE2	NK	FALSE	6178	0.0158637	FALSE		FALSE
ENSG00000054282	SDCCAG8	NK	FALSE	6185	0.0158636	FALSE		FALSE
ENSG00000163507	CIP2A	NK	FALSE	6186	0.0158625	FALSE		FALSE
ENSG00000170145	SIK2	NK	FALSE	6186	0.0158625	FALSE		FALSE
ENSG00000150244	TRIM48	NK	FALSE	6186	0.0158625	FALSE		FALSE
ENSG00000186272	ZNF17	NK	FALSE	6186	0.0158625	FALSE		FALSE
ENSG00000258713	C20orf141	NK	FALSE	6186	0.0158625	FALSE		FALSE
ENSG00000164675	IQUB	NK	FALSE	6186	0.0158625	FALSE		FALSE
ENSG00000163795	ZNF513	NK	FALSE	6186	0.0158625	FALSE		FALSE
ENSG00000070601	FRMPD1	NK	FALSE	6186	0.0158625	FALSE		FALSE
ENSG00000122121	XPNPEP2	NK	FALSE	6186	0.0158625	FALSE		FALSE
ENSG00000165996	HACD1	NK	FALSE	6195	0.0158613	FALSE		FALSE
ENSG00000118257	NRP2	NK	FALSE	6195	0.0158613	FALSE		FALSE
ENSG00000146109	ABT1	NK	FALSE	6197	0.0158607	FALSE		FALSE
ENSG00000100605	ITPK1	NK	FALSE	6197	0.0158607	FALSE		FALSE
ENSG00000004948	CALCR	NK	FALSE	6197	0.0158607	FALSE		FALSE
ENSG00000176358	TAC4	NK	FALSE	6197	0.0158607	FALSE		FALSE
ENSG00000181234	TMEM132C	NK	FALSE	6197	0.0158607	FALSE		FALSE
ENSG00000144481	TRPM8	NK	FALSE	6197	0.0158607	FALSE		FALSE
ENSG00000105991	HOXA1	NK	FALSE	6197	0.0158607	FALSE		FALSE
ENSG00000006740	ARHGAP44	NK	FALSE	6197	0.0158607	FALSE		FALSE
ENSG00000173801	JUP	NK	FALSE	6205	0.0158604	FALSE		FALSE
ENSG00000111196	MAGOHB	NK	FALSE	6205	0.0158604	FALSE		FALSE
ENSG00000088386	SLC15A1	NK	FALSE	6205	0.0158604	FALSE		FALSE
ENSG00000114853	ZBTB47	NK	FALSE	6205	0.0158604	FALSE		FALSE
ENSG00000125850	OVOL2	NK	FALSE	6205	0.0158604	FALSE		FALSE
ENSG00000005436	GCFC2	NK	FALSE	6205	0.0158604	FALSE		FALSE
ENSG00000157426	AASDH	NK	FALSE	6205	0.0158604	FALSE		FALSE
ENSG00000256087	ZNF432	NK	FALSE	6205	0.0158604	FALSE		FALSE
ENSG00000100312	ACR	NK	FALSE	6205	0.0158604	FALSE		FALSE
ENSG00000166126	AMN	NK	FALSE	6205	0.0158604	FALSE		FALSE
ENSG00000185105	MYADML2	NK	FALSE	6205	0.0158604	FALSE		FALSE
ENSG00000073060	SCARB1	NK	FALSE	6205	0.0158604	FALSE		FALSE
ENSG00000129295	LRRC6	NK	FALSE	6205	0.0158604	FALSE		FALSE
ENSG00000083067	TRPM3	NK	FALSE	6205	0.0158604	FALSE		FALSE
ENSG00000027644	INSRR	NK	FALSE	6205	0.0158604	FALSE		FALSE
ENSG00000245680	ZNF585B	NK	FALSE	6205	0.0158604	FALSE		FALSE
ENSG00000165702	GFI1B	NK	FALSE	6205	0.0158604	FALSE		FALSE
ENSG00000177302	TOP3A	NK	FALSE	6205	0.0158604	FALSE		FALSE
ENSG00000185252	ZNF74	NK	FALSE	6205	0.0158604	FALSE		FALSE
ENSG00000136381	IREB2	NK	FALSE	6205	0.0158604	FALSE		FALSE
ENSG00000105732	ZNF574	NK	FALSE	6205	0.0158604	FALSE		FALSE
ENSG00000198271	KRTAP4-5	NK	FALSE	6205	0.0158604	FALSE		FALSE
ENSG00000166902	MRPL16	NK	FALSE	6205	0.0158604	FALSE		FALSE
ENSG00000100253	MIOX	NK	FALSE	6205	0.0158604	FALSE		FALSE
ENSG00000109182	CWH43	NK	FALSE	6205	0.0158604	FALSE		FALSE
ENSG00000144395	CCDC150	NK	FALSE	6205	0.0158604	FALSE		FALSE
ENSG00000180739	S1PR5	NK	FALSE	6205	0.0158604	FALSE		FALSE
ENSG00000138029	HADHB	NK	FALSE	6205	0.0158604	FALSE		FALSE
ENSG00000178538	CA8	NK	FALSE	6205	0.0158604	FALSE		FALSE
ENSG00000105227	PRX	NK	FALSE	6205	0.0158604	FALSE		FALSE
ENSG00000146463	ZMYM4	NK	FALSE	6205	0.0158604	FALSE		FALSE
ENSG00000178623	GPR35	NK	FALSE	6205	0.0158604	FALSE		FALSE
ENSG00000175093	SPSB4	NK	FALSE	6205	0.0158604	FALSE		FALSE
ENSG00000134216	CHIA	NK	FALSE	6205	0.0158604	FALSE		FALSE
ENSG00000163590	PPM1L	NK	FALSE	6205	0.0158604	FALSE		FALSE
ENSG00000204740	MALRD1	NK	FALSE	6205	0.0158604	FALSE		FALSE
ENSG00000105929	ATP6V0A4	NK	FALSE	6205	0.0158604	FALSE		FALSE
ENSG00000244693	CTAGE8	NK	FALSE	6205	0.0158604	FALSE		FALSE
ENSG00000116176	TPSG1	NK	FALSE	6205	0.0158604	FALSE		FALSE
ENSG00000177511	ST8SIA3	NK	FALSE	6205	0.0158604	FALSE		FALSE
ENSG00000166866	MYO1A	NK	FALSE	6205	0.0158604	FALSE		FALSE
ENSG00000090621	PABPC4	NK	FALSE	6205	0.0158604	FALSE		FALSE
ENSG00000160767	FAM189B	NK	FALSE	6205	0.0158604	FALSE		FALSE
ENSG00000184575	XPOT	NK	FALSE	6205	0.0158604	FALSE		FALSE
ENSG00000255298	OR8G5	NK	FALSE	6205	0.0158604	FALSE		FALSE
ENSG00000185052	SLC24A3	NK	FALSE	6205	0.0158604	FALSE		FALSE
ENSG00000081665	ZNF506	NK	FALSE	6205	0.0158604	FALSE		FALSE
ENSG00000215853	RPTN	NK	FALSE	6205	0.0158604	FALSE		FALSE
ENSG00000187672	ERC2	NK	FALSE	6253	0.0158587	FALSE		FALSE
ENSG00000019505	SYT13	NK	FALSE	6253	0.0158587	FALSE		FALSE
ENSG00000162391	FAM151A	NK	FALSE	6253	0.0158587	FALSE		FALSE
ENSG00000006468	ETV1	NK	FALSE	6253	0.0158587	TRUE	oncogene, fusion	FALSE
ENSG00000021574	SPAST	NK	FALSE	6253	0.0158587	FALSE		FALSE
ENSG00000249709	ZNF564	NK	FALSE	6253	0.0158587	FALSE		FALSE
ENSG00000179142	CYP11B2	NK	FALSE	6253	0.0158587	FALSE		FALSE
ENSG00000276045	ORAI1	NK	FALSE	6253	0.0158587	FALSE		FALSE
ENSG00000136040	PLXNC1	NK	FALSE	6253	0.0158587	FALSE		FALSE
ENSG00000183111	ARHGEF37	NK	FALSE	6253	0.0158587	FALSE		FALSE
ENSG00000168079	SCARA5	NK	FALSE	6253	0.0158587	FALSE		FALSE
ENSG00000185467	KPNA7	NK	FALSE	6253	0.0158587	FALSE		FALSE
ENSG00000188554	NBR1	NK	FALSE	6253	0.0158587	FALSE		FALSE
ENSG00000167700	MFSD3	NK	FALSE	6253	0.0158587	FALSE		FALSE
ENSG00000100225	FBXO7	NK	FALSE	6253	0.0158587	FALSE		FALSE
ENSG00000051596	THOC3	NK	FALSE	6253	0.0158587	FALSE		FALSE
ENSG00000143079	CTTNBP2NL	NK	FALSE	6253	0.0158587	FALSE		FALSE
ENSG00000064999	ANKS1A	NK	FALSE	6253	0.0158587	FALSE		FALSE
ENSG00000129538	RNASE1	NK	FALSE	6253	0.0158587	FALSE		FALSE
ENSG00000140279	DUOX2	NK	FALSE	6272	0.0158583	FALSE		FALSE
ENSG00000176438	SYNE3	NK	FALSE	6272	0.0158583	FALSE		FALSE
ENSG00000081377	CDC14B	NK	FALSE	6272	0.0158583	FALSE		FALSE
ENSG00000077348	EXOSC5	NK	FALSE	6272	0.0158583	FALSE		FALSE
ENSG00000136026	CKAP4	NK	FALSE	6272	0.0158583	FALSE		FALSE
ENSG00000122733	PHF24	NK	FALSE	6272	0.0158583	FALSE		FALSE
ENSG00000143801	PSEN2	NK	FALSE	6272	0.0158583	FALSE		FALSE
ENSG00000100012	SEC14L3	NK	FALSE	6272	0.0158583	FALSE		FALSE
ENSG00000169188	APEX2	NK	FALSE	6272	0.0158583	FALSE		FALSE
ENSG00000197933	ZNF823	NK	FALSE	6272	0.0158583	FALSE		FALSE
ENSG00000184939	ZFP90	NK	FALSE	6272	0.0158583	FALSE		FALSE
ENSG00000105136	ZNF419	NK	FALSE	6272	0.0158583	FALSE		FALSE
ENSG00000204052	LRRC73	NK	FALSE	6272	0.0158583	FALSE		FALSE
ENSG00000147324	MFHAS1	NK	FALSE	6272	0.0158583	FALSE		FALSE
ENSG00000162746	FCRLB	NK	FALSE	6272	0.0158583	FALSE		FALSE
ENSG00000197757	HOXC6	NK	FALSE	6272	0.0158583	FALSE		FALSE
ENSG00000105656	ELL	NK	TRUE	6272	0.0158583	TRUE	TSG, fusion	TRUE	ambiguous
ENSG00000119203	CPSF3	NK	FALSE	6289	0.0158562	FALSE		FALSE
ENSG00000118518	RNF146	NK	FALSE	6290	0.0158559	FALSE		FALSE
ENSG00000163814	CDCP1	NK	FALSE	6290	0.0158559	FALSE		FALSE
ENSG00000163810	TGM4	NK	FALSE	6290	0.0158559	FALSE		FALSE
ENSG00000187790	FANCM	NK	FALSE	6293	0.0158558	FALSE		FALSE
ENSG00000176230	OR4K17	NK	FALSE	6293	0.0158558	FALSE		FALSE
ENSG00000189182	KRT77	NK	FALSE	6293	0.0158558	FALSE		FALSE
ENSG00000169894	MUC3A	NK	FALSE	6293	0.0158558	FALSE		FALSE
ENSG00000158008	EXTL1	NK	FALSE	6293	0.0158558	FALSE		FALSE
ENSG00000182326	C1S	NK	FALSE	6293	0.0158558	FALSE		FALSE
ENSG00000141384	TAF4B	NK	FALSE	6293	0.0158558	FALSE		FALSE
ENSG00000091137	SLC26A4	NK	FALSE	6293	0.0158558	FALSE		FALSE
ENSG00000171962	DRC3	NK	FALSE	6293	0.0158558	FALSE		FALSE
ENSG00000178187	ZNF454	NK	FALSE	6302	0.0158554	FALSE		FALSE
ENSG00000123561	SERPINA7	NK	FALSE	6302	0.0158554	FALSE		FALSE
ENSG00000179094	PER1	NK	TRUE	6304	0.0158551	TRUE	TSG, fusion	FALSE
ENSG00000172458	IL17D	NK	FALSE	6304	0.0158551	FALSE		FALSE
ENSG00000198646	NCOA6	NK	FALSE	6304	0.0158551	FALSE		FALSE
ENSG00000119125	GDA	NK	FALSE	6304	0.0158551	FALSE		FALSE
ENSG00000116729	WLS	NK	FALSE	6304	0.0158551	FALSE		FALSE
ENSG00000183423	LRIT3	NK	FALSE	6304	0.0158551	FALSE		FALSE
ENSG00000140368	PSTPIP1	NK	FALSE	6304	0.0158551	FALSE		FALSE
ENSG00000116871	MAP7D1	NK	FALSE	6304	0.0158551	FALSE		FALSE
ENSG00000173662	TAS1R1	NK	FALSE	6304	0.0158551	FALSE		FALSE
ENSG00000172150	OR1A2	NK	FALSE	6313	0.0158542	FALSE		FALSE
ENSG00000119965	C10orf88	NK	FALSE	6313	0.0158542	FALSE		FALSE
ENSG00000146535	GNA12	NK	FALSE	6313	0.0158542	FALSE		FALSE
ENSG00000130234	ACE2	NK	FALSE	6313	0.0158542	FALSE		FALSE
ENSG00000135698	MPHOSPH6	NK	FALSE	6313	0.0158542	FALSE		FALSE
ENSG00000143786	CNIH3	NK	FALSE	6313	0.0158542	FALSE		FALSE
ENSG00000099953	MMP11	NK	FALSE	6313	0.0158542	FALSE		FALSE
ENSG00000175718	RBMXL3	NK	FALSE	6313	0.0158542	FALSE		FALSE
ENSG00000236032	OR5H14	NK	FALSE	6313	0.0158542	FALSE		FALSE
ENSG00000185069	KRT76	NK	FALSE	6313	0.0158542	FALSE		FALSE
ENSG00000170683	OR10A3	NK	FALSE	6313	0.0158542	FALSE		FALSE
ENSG00000115268	RPS15	NK	TRUE	6313	0.0158542	FALSE		FALSE
ENSG00000131016	AKAP12	NK	FALSE	6313	0.0158542	FALSE		FALSE
ENSG00000072315	TRPC5	NK	FALSE	6313	0.0158542	FALSE		FALSE
ENSG00000138135	CH25H	NK	FALSE	6327	0.015854	FALSE		FALSE
ENSG00000175514	GPR152	NK	FALSE	6327	0.015854	FALSE		FALSE
ENSG00000146151	HMGCLL1	NK	FALSE	6327	0.015854	FALSE		FALSE
ENSG00000154822	PLCL2	NK	FALSE	6327	0.015854	FALSE		FALSE
ENSG00000156011	PSD3	NK	FALSE	6327	0.015854	FALSE		FALSE
ENSG00000143768	LEFTY2	NK	FALSE	6327	0.015854	FALSE		FALSE
ENSG00000068001	HYAL2	NK	FALSE	6327	0.015854	FALSE		FALSE
ENSG00000125843	AP5S1	NK	FALSE	6327	0.015854	FALSE		FALSE
ENSG00000196455	PIK3R4	NK	FALSE	6327	0.015854	FALSE		FALSE
ENSG00000166250	CLMP	NK	FALSE	6327	0.015854	FALSE		FALSE
ENSG00000196182	STK40	NK	FALSE	6327	0.015854	FALSE		FALSE
ENSG00000180785	OR51E1	NK	FALSE	6327	0.015854	FALSE		FALSE
ENSG00000163815	CLEC3B	NK	FALSE	6327	0.015854	FALSE		FALSE
ENSG00000156873	PHKG2	NK	FALSE	6327	0.015854	FALSE		FALSE
ENSG00000099998	GGT5	NK	FALSE	6327	0.015854	FALSE		FALSE
ENSG00000140836	ZFHX3	NK	FALSE	6327	0.015854	TRUE	TSG	TRUE	LoF
ENSG00000134905	CARS2	NK	FALSE	6327	0.015854	FALSE		FALSE
ENSG00000173705	SUSD5	NK	FALSE	6327	0.015854	FALSE		FALSE
ENSG00000134853	PDGFRA	NK	TRUE	6327	0.015854	TRUE	oncogene, fusion	TRUE	Act
ENSG00000103066	PLA2G15	NK	FALSE	6327	0.015854	FALSE		FALSE
ENSG00000148429	USP6NL	NK	FALSE	6327	0.015854	FALSE		FALSE
ENSG00000186501	TMEM222	NK	FALSE	6327	0.015854	FALSE		FALSE
ENSG00000150764	DIXDC1	NK	FALSE	6327	0.015854	FALSE		FALSE
ENSG00000019991	HGF	NK	FALSE	6327	0.015854	FALSE		TRUE	Act
ENSG00000215906	LACTBL1	NK	FALSE	6327	0.015854	FALSE		FALSE
ENSG00000169282	KCNAB1	NK	FALSE	6327	0.015854	FALSE		FALSE
ENSG00000140950	MEAK7	NK	FALSE	6327	0.015854	FALSE		FALSE
ENSG00000162771	FAM71A	NK	FALSE	6327	0.015854	FALSE		FALSE
ENSG00000171953	ATPAF2	NK	FALSE	6327	0.015854	FALSE		FALSE
ENSG00000115657	ABCB6	NK	FALSE	6327	0.015854	FALSE		FALSE
ENSG00000185875	THNSL1	NK	FALSE	6327	0.015854	FALSE		FALSE
ENSG00000172123	SLFN12	NK	FALSE	6327	0.015854	FALSE		FALSE
ENSG00000176246	OR4L1	NK	FALSE	6327	0.015854	FALSE		FALSE
ENSG00000174791	RIN1	NK	FALSE	6360	0.0158538	FALSE		FALSE
ENSG00000166821	PEX11A	NK	FALSE	6360	0.0158538	FALSE		FALSE
ENSG00000086544	ITPKC	NK	FALSE	6360	0.0158538	FALSE		FALSE
ENSG00000012779	ALOX5	NK	FALSE	6360	0.0158538	FALSE		FALSE
ENSG00000205808	PLPP6	NK	FALSE	6360	0.0158538	FALSE		FALSE
ENSG00000130414	NDUFA10	NK	FALSE	6360	0.0158538	FALSE		FALSE
ENSG00000141194	OR4D1	NK	FALSE	6360	0.0158538	FALSE		FALSE
ENSG00000156853	ZNF689	NK	FALSE	6367	0.0158538	FALSE		FALSE
ENSG00000108381	ASPA	NK	FALSE	6367	0.0158538	FALSE		FALSE
ENSG00000186452	TMPRSS12	NK	FALSE	6367	0.0158538	FALSE		FALSE
ENSG00000116649	SRM	NK	FALSE	6367	0.0158538	FALSE		FALSE
ENSG00000004779	NDUFAB1	NK	FALSE	6367	0.0158538	FALSE		FALSE
ENSG00000100227	POLDIP3	NK	FALSE	6367	0.0158538	FALSE		FALSE
ENSG00000214872	SMTNL1	NK	FALSE	6367	0.0158538	FALSE		FALSE
ENSG00000151704	KCNJ1	NK	FALSE	6367	0.0158538	FALSE		FALSE
ENSG00000168778	TCTN2	NK	FALSE	6367	0.0158538	FALSE		FALSE
ENSG00000116106	EPHA4	NK	FALSE	6367	0.0158538	FALSE		FALSE
ENSG00000140955	ADAD2	NK	FALSE	6367	0.0158538	FALSE		FALSE
ENSG00000056050	HPF1	NK	FALSE	6367	0.0158538	FALSE		FALSE
ENSG00000062370	ZNF112	NK	FALSE	6367	0.0158538	FALSE		FALSE
ENSG00000111962	UST	NK	FALSE	6367	0.0158538	FALSE		FALSE
ENSG00000072163	LIMS2	NK	FALSE	6367	0.0158538	FALSE		FALSE
ENSG00000146453	PNLDC1	NK	FALSE	6367	0.0158538	FALSE		FALSE
ENSG00000128567	PODXL	NK	FALSE	6367	0.0158538	FALSE		FALSE
ENSG00000168619	ADAM18	NK	FALSE	6367	0.0158538	FALSE		FALSE
ENSG00000064313	TAF2	NK	FALSE	6367	0.0158538	FALSE		FALSE
ENSG00000095066	HOOK2	NK	FALSE	6367	0.0158538	FALSE		FALSE
ENSG00000100652	SLC10A1	NK	FALSE	6367	0.0158538	FALSE		FALSE
ENSG00000167077	MEI1	NK	FALSE	6367	0.0158538	FALSE		FALSE
ENSG00000094661	OR1I1	NK	FALSE	6367	0.0158538	FALSE		FALSE
ENSG00000184384	MAML2	NK	FALSE	6367	0.0158538	TRUE	oncogene, fusion	TRUE	LoF
ENSG00000168806	LCMT2	NK	FALSE	6367	0.0158538	FALSE		FALSE
ENSG00000105499	PLA2G4C	NK	FALSE	6367	0.0158538	FALSE		FALSE
ENSG00000160505	NLRP4	NK	FALSE	6393	0.015852	FALSE		FALSE
ENSG00000081277	PKP1	NK	FALSE	6394	0.0158513	FALSE		FALSE
ENSG00000269335	IKBKG	NK	FALSE	6394	0.0158513	FALSE		FALSE
ENSG00000175065	DSG4	NK	FALSE	6394	0.0158513	FALSE		FALSE
ENSG00000166823	MESP1	NK	FALSE	6394	0.0158513	FALSE		FALSE
ENSG00000066629	EML1	NK	FALSE	6394	0.0158513	FALSE		FALSE
ENSG00000110074	FOXRED1	NK	FALSE	6394	0.0158513	FALSE		FALSE
ENSG00000133678	TMEM254	NK	FALSE	6394	0.0158513	FALSE		FALSE
ENSG00000088836	SLC4A11	NK	FALSE	6394	0.0158513	FALSE		FALSE
ENSG00000157827	FMNL2	NK	FALSE	6394	0.0158513	FALSE		FALSE
ENSG00000143476	DTL	NK	FALSE	6394	0.0158513	FALSE		FALSE
ENSG00000089177	KIF16B	NK	FALSE	6404	0.0158509	FALSE		FALSE
ENSG00000283154	IQCJ-SCHIP1	NK	FALSE	6405	0.0158501	FALSE		FALSE
ENSG00000170801	HTRA3	NK	FALSE	6406	0.0158501	FALSE		FALSE
ENSG00000091831	ESR1	NK	FALSE	6406	0.0158501	TRUE	oncogene, TSG, fusion	TRUE	Act
ENSG00000152580	IGSF10	NK	FALSE	6408	0.0158499	FALSE		FALSE
ENSG00000100842	EFS	NK	FALSE	6409	0.0158495	FALSE		FALSE
ENSG00000144229	THSD7B	NK	FALSE	6409	0.0158495	FALSE		FALSE
ENSG00000181396	OGFOD3	NK	FALSE	6409	0.0158495	FALSE		FALSE
ENSG00000133858	ZFC3H1	NK	FALSE	6409	0.0158495	FALSE		FALSE
ENSG00000050405	LIMA1	NK	FALSE	6409	0.0158495	FALSE		FALSE
ENSG00000242852	ZNF709	NK	FALSE	6409	0.0158495	FALSE		FALSE
ENSG00000165626	BEND7	NK	FALSE	6409	0.0158495	FALSE		FALSE
ENSG00000146926	ASB10	NK	FALSE	6409	0.0158495	FALSE		FALSE
ENSG00000163879	DNALI1	NK	FALSE	6409	0.0158495	FALSE		FALSE
ENSG00000163975	MELTF	NK	FALSE	6409	0.0158495	FALSE		FALSE
ENSG00000180773	SLC36A4	NK	FALSE	6409	0.0158495	FALSE		FALSE
ENSG00000101605	MYOM1	NK	FALSE	6409	0.0158495	FALSE		FALSE
ENSG00000204604	ZNF468	NK	FALSE	6409	0.0158495	FALSE		FALSE
ENSG00000196867	ZFP28	NK	FALSE	6409	0.0158495	FALSE		FALSE
ENSG00000234857	HNRNPUL2-BSCL2	NK	FALSE	6409	0.0158495	FALSE		FALSE
ENSG00000133424	LARGE1	NK	FALSE	6409	0.0158495	FALSE		FALSE
ENSG00000171234	UGT2B7	NK	FALSE	6409	0.0158495	FALSE		FALSE
ENSG00000161551	ZNF577	NK	FALSE	6409	0.0158495	FALSE		FALSE
ENSG00000108010	GLRX3	NK	FALSE	6409	0.0158495	FALSE		FALSE
ENSG00000162624	LHX8	NK	FALSE	6409	0.0158495	FALSE		FALSE
ENSG00000162641	AKNAD1	NK	FALSE	6409	0.0158495	FALSE		FALSE
ENSG00000128789	PSMG2	NK	FALSE	6409	0.0158495	FALSE		FALSE
ENSG00000163510	CWC22	NK	FALSE	6409	0.0158495	FALSE		FALSE
ENSG00000183431	SF3A3	NK	FALSE	6409	0.0158495	FALSE		FALSE
ENSG00000007171	NOS2	NK	FALSE	6409	0.0158495	FALSE		FALSE
ENSG00000170099	SERPINA6	NK	FALSE	6409	0.0158495	FALSE		FALSE
ENSG00000197891	SLC22A12	NK	FALSE	6409	0.0158495	FALSE		FALSE
ENSG00000114739	ACVR2B	NK	FALSE	6409	0.0158495	FALSE		FALSE
ENSG00000184486	POU3F2	NK	FALSE	6409	0.0158495	FALSE		FALSE
ENSG00000088356	PDRG1	NK	FALSE	6409	0.0158495	FALSE		FALSE
ENSG00000213337	ANKRD39	NK	FALSE	6439	0.0158486	FALSE		FALSE
ENSG00000134779	TPGS2	NK	FALSE	6439	0.0158486	FALSE		FALSE
ENSG00000156113	KCNMA1	NK	FALSE	6439	0.0158486	FALSE		FALSE
ENSG00000085662	AKR1B1	NK	FALSE	6439	0.0158486	FALSE		FALSE
ENSG00000128928	IVD	NK	FALSE	6439	0.0158486	FALSE		FALSE
ENSG00000166313	APBB1	NK	FALSE	6439	0.0158486	FALSE		FALSE
ENSG00000134317	GRHL1	NK	FALSE	6439	0.0158486	FALSE		FALSE
ENSG00000121104	FAM117A	NK	FALSE	6439	0.0158486	FALSE		FALSE
ENSG00000136114	THSD1	NK	FALSE	6439	0.0158486	FALSE		FALSE
ENSG00000182463	TSHZ2	NK	FALSE	6439	0.0158486	FALSE		FALSE
ENSG00000167685	ZNF444	NK	FALSE	6439	0.0158486	FALSE		FALSE
ENSG00000187754	SSX7	NK	FALSE	6439	0.0158486	FALSE		FALSE
ENSG00000149451	ADAM33	NK	FALSE	6439	0.0158486	FALSE		FALSE
ENSG00000170381	SEMA3E	NK	FALSE	6439	0.0158486	FALSE		FALSE
ENSG00000171060	C8orf74	NK	FALSE	6439	0.0158486	FALSE		FALSE
ENSG00000119227	PIGZ	NK	FALSE	6439	0.0158486	FALSE		FALSE
ENSG00000100014	SPECC1L	NK	FALSE	6439	0.0158486	FALSE		FALSE
ENSG00000167104	BPIFB6	NK	FALSE	6439	0.0158486	FALSE		FALSE
ENSG00000185888	PRSS38	NK	FALSE	6439	0.0158486	FALSE		FALSE
ENSG00000129514	FOXA1	NK	FALSE	6439	0.0158486	TRUE	oncogene	TRUE	LoF
ENSG00000173250	GPR151	NK	FALSE	6439	0.0158486	FALSE		FALSE
ENSG00000135900	MRPL44	NK	FALSE	6439	0.0158486	FALSE		FALSE
ENSG00000198208	RPS6KL1	NK	FALSE	6439	0.0158486	FALSE		FALSE
ENSG00000185294	SPPL2C	NK	FALSE	6439	0.0158486	FALSE		FALSE
ENSG00000225663	MCRIP1	NK	FALSE	6439	0.0158486	FALSE		FALSE
ENSG00000204480	PRAMEF19	NK	FALSE	6439	0.0158486	FALSE		FALSE
ENSG00000183309	ZNF623	NK	FALSE	6439	0.0158486	FALSE		FALSE
ENSG00000040608	RTN4R	NK	FALSE	6439	0.0158486	FALSE		FALSE
ENSG00000112701	SENP6	NK	FALSE	6439	0.0158486	FALSE		FALSE
ENSG00000075702	WDR62	NK	FALSE	6439	0.0158486	FALSE		FALSE
ENSG00000167996	FTH1	NK	FALSE	6439	0.0158486	FALSE		FALSE
ENSG00000204538	PSORS1C2	NK	FALSE	6439	0.0158486	FALSE		FALSE
ENSG00000148288	GBGT1	NK	FALSE	6439	0.0158486	FALSE		FALSE
ENSG00000166415	WDR72	NK	FALSE	6439	0.0158486	FALSE		FALSE
ENSG00000284862	CCDC39	NK	FALSE	6439	0.0158486	FALSE		FALSE
ENSG00000188763	FZD9	NK	FALSE	6439	0.0158486	FALSE		FALSE
ENSG00000095059	DHPS	NK	FALSE	6439	0.0158486	FALSE		FALSE
ENSG00000155974	GRIP1	NK	FALSE	6439	0.0158486	FALSE		FALSE
ENSG00000262484	CCER2	NK	FALSE	6439	0.0158486	FALSE		FALSE
ENSG00000165304	MELK	NK	FALSE	6439	0.0158486	FALSE		FALSE
ENSG00000141577	CEP131	NK	FALSE	6439	0.0158486	FALSE		FALSE
ENSG00000066248	NGEF	NK	FALSE	6439	0.0158486	FALSE		FALSE
ENSG00000172071	EIF2AK3	NK	FALSE	6439	0.0158486	FALSE		FALSE
ENSG00000108528	SLC25A11	NK	FALSE	6439	0.0158486	FALSE		FALSE
ENSG00000131849	ZNF132	NK	FALSE	6439	0.0158486	FALSE		FALSE
ENSG00000126856	PRDM7	NK	FALSE	6439	0.0158486	FALSE		FALSE
ENSG00000250021	ARPIN-AP3S2	NK	FALSE	6439	0.0158486	FALSE		FALSE
ENSG00000106560	GIMAP2	NK	FALSE	6439	0.0158486	FALSE		FALSE
ENSG00000103423	DNAJA3	NK	FALSE	6439	0.0158486	FALSE		FALSE
ENSG00000114982	KANSL3	NK	FALSE	6439	0.0158486	FALSE		FALSE
ENSG00000078328	RBFOX1	NK	FALSE	6489	0.0158467	FALSE		TRUE	Act
ENSG00000132768	DPH2	NK	FALSE	6489	0.0158467	FALSE		FALSE
ENSG00000215018	COL28A1	NK	FALSE	6489	0.0158467	FALSE		FALSE
ENSG00000205089	CCNI2	NK	FALSE	6489	0.0158467	FALSE		FALSE
ENSG00000111405	ENDOU	NK	FALSE	6489	0.0158467	FALSE		FALSE
ENSG00000186487	MYT1L	NK	FALSE	6489	0.0158467	FALSE		FALSE
ENSG00000109787	KLF3	NK	FALSE	6489	0.0158467	FALSE		FALSE
ENSG00000177275	OR2AJ1	NK	FALSE	6489	0.0158467	FALSE		FALSE
ENSG00000186051	TAL2	NK	TRUE	6489	0.0158467	TRUE	oncogene, fusion	FALSE
ENSG00000111713	GYS2	NK	FALSE	6498	0.0158466	FALSE		FALSE
ENSG00000182150	ERCC6L2	NK	FALSE	6498	0.0158466	FALSE		FALSE
ENSG00000162174	ASRGL1	NK	FALSE	6498	0.0158466	FALSE		FALSE
ENSG00000130158	DOCK6	NK	FALSE	6501	0.0158465	FALSE		FALSE
ENSG00000167114	SLC27A4	NK	FALSE	6501	0.0158465	FALSE		FALSE
ENSG00000141012	GALNS	NK	FALSE	6501	0.0158465	FALSE		FALSE
ENSG00000040633	PHF23	NK	FALSE	6501	0.0158465	FALSE		FALSE
ENSG00000162426	SLC45A1	NK	FALSE	6501	0.0158465	FALSE		FALSE
ENSG00000186868	MAPT	NK	FALSE	6501	0.0158465	FALSE		FALSE
ENSG00000159069	FBXW5	NK	FALSE	6501	0.0158465	FALSE		FALSE
ENSG00000072133	RPS6KA6	NK	FALSE	6501	0.0158465	FALSE		FALSE
ENSG00000228716	DHFR	NK	FALSE	6509	0.0158452	FALSE		FALSE
ENSG00000095787	WAC	NK	FALSE	6509	0.0158452	FALSE		FALSE
ENSG00000159625	DRC7	NK	FALSE	6509	0.0158452	FALSE		FALSE
ENSG00000119523	ALG2	NK	FALSE	6509	0.0158452	FALSE		FALSE
ENSG00000184937	WT1	NK	TRUE	6509	0.0158452	TRUE	oncogene, TSG, fusion	TRUE	LoF
ENSG00000154945	ANKRD40	NK	FALSE	6509	0.0158452	FALSE		FALSE
ENSG00000170324	FRMPD2	NK	FALSE	6509	0.0158452	FALSE		FALSE
ENSG00000122145	TBX22	NK	FALSE	6509	0.0158452	FALSE		FALSE
ENSG00000048052	HDAC9	NK	FALSE	6517	0.0158446	FALSE		FALSE
ENSG00000163539	CLASP2	NK	FALSE	6518	0.0158446	FALSE		FALSE
ENSG00000051523	CYBA	NK	FALSE	6519	0.0158436	FALSE		FALSE
ENSG00000115718	PROC	NK	FALSE	6520	0.0158429	FALSE		FALSE
ENSG00000132522	GPS2	NK	FALSE	6520	0.0158429	FALSE		FALSE
ENSG00000085831	TTC39A	NK	FALSE	6520	0.0158429	FALSE		FALSE
ENSG00000198759	EGFL6	NK	FALSE	6523	0.0158426	FALSE		FALSE
ENSG00000198856	OSTC	NK	FALSE	6524	0.0158422	FALSE		FALSE
ENSG00000111801	BTN3A3	NK	FALSE	6524	0.0158422	FALSE		FALSE
ENSG00000183856	IQGAP3	NK	FALSE	6526	0.0158399	FALSE		FALSE
ENSG00000142405	NLRP12	NK	FALSE	6527	0.0158381	FALSE		FALSE
ENSG00000113595	TRIM23	NK	FALSE	6527	0.0158381	FALSE		FALSE
ENSG00000075043	KCNQ2	NK	FALSE	6527	0.0158381	FALSE		FALSE
ENSG00000112658	SRF	NK	FALSE	6527	0.0158381	FALSE		FALSE
ENSG00000121797	CCRL2	NK	FALSE	6531	0.015838	FALSE		FALSE
ENSG00000003402	CFLAR	NK	FALSE	6532	0.0158377	FALSE		FALSE
ENSG00000131044	TTLL9	NK	FALSE	6532	0.0158377	FALSE		FALSE
ENSG00000179873	NLRP11	NK	FALSE	6532	0.0158377	FALSE		FALSE
ENSG00000111644	ACRBP	NK	FALSE	6532	0.0158377	FALSE		FALSE
ENSG00000196693	ZNF33B	NK	FALSE	6532	0.0158377	FALSE		FALSE
ENSG00000130413	STK33	NK	FALSE	6532	0.0158377	FALSE		FALSE
ENSG00000101076	HNF4A	NK	FALSE	6532	0.0158377	FALSE		FALSE
ENSG00000169299	PGM2	NK	FALSE	6532	0.0158377	FALSE		FALSE
ENSG00000115474	KCNJ13	NK	FALSE	6532	0.0158377	FALSE		FALSE
ENSG00000121060	TRIM25	NK	FALSE	6532	0.0158377	FALSE		FALSE
ENSG00000158050	DUSP2	NK	FALSE	6532	0.0158377	FALSE		FALSE
ENSG00000162722	TRIM58	NK	FALSE	6532	0.0158377	FALSE		FALSE
ENSG00000144230	GPR17	NK	FALSE	6532	0.0158377	FALSE		FALSE
ENSG00000183773	AIFM3	NK	FALSE	6532	0.0158377	FALSE		FALSE
ENSG00000122224	LY9	NK	FALSE	6532	0.0158377	FALSE		FALSE
ENSG00000120262	CCDC170	NK	FALSE	6532	0.0158377	FALSE		FALSE
ENSG00000122863	CHST3	NK	FALSE	6532	0.0158377	FALSE		FALSE
ENSG00000106123	EPHB6	NK	FALSE	6532	0.0158377	FALSE		FALSE
ENSG00000118898	PPL	NK	FALSE	6532	0.0158377	FALSE		FALSE
ENSG00000107147	KCNT1	NK	FALSE	6532	0.0158377	FALSE		FALSE
ENSG00000100626	GALNT16	NK	FALSE	6532	0.0158377	FALSE		FALSE
ENSG00000087111	PIGS	NK	FALSE	6532	0.0158377	FALSE		FALSE
ENSG00000142409	ZNF787	NK	FALSE	6532	0.0158377	FALSE		FALSE
ENSG00000155792	DEPTOR	NK	FALSE	6532	0.0158377	FALSE		FALSE
ENSG00000171435	KSR2	NK	FALSE	6532	0.0158377	FALSE		FALSE
ENSG00000050030	NEXMIF	NK	FALSE	6532	0.0158377	FALSE		FALSE
ENSG00000065308	TRAM2	NK	FALSE	6532	0.0158377	FALSE		FALSE
ENSG00000153066	TXNDC11	NK	FALSE	6532	0.0158377	FALSE		FALSE
ENSG00000141485	SLC13A5	NK	FALSE	6532	0.0158377	FALSE		FALSE
ENSG00000132274	TRIM22	NK	FALSE	6532	0.0158377	FALSE		FALSE
ENSG00000160746	ANO10	NK	FALSE	6532	0.0158377	FALSE		FALSE
ENSG00000144724	PTPRG	NK	FALSE	6532	0.0158377	FALSE		FALSE
ENSG00000134594	RAB33A	NK	FALSE	6532	0.0158377	FALSE		FALSE
ENSG00000248385	TARM1	NK	FALSE	6565	0.0158376	FALSE		FALSE
ENSG00000146966	DENND2A	NK	FALSE	6565	0.0158376	FALSE		FALSE
ENSG00000086991	NOX4	NK	FALSE	6565	0.0158376	FALSE		FALSE
ENSG00000163060	TEKT4	NK	FALSE	6565	0.0158376	FALSE		FALSE
ENSG00000115602	IL1RL1	NK	FALSE	6565	0.0158376	FALSE		FALSE
ENSG00000233041	PHGR1	NK	FALSE	6565	0.0158376	FALSE		FALSE
ENSG00000170396	ZNF804A	NK	FALSE	6565	0.0158376	FALSE		FALSE
ENSG00000196152	ZNF79	NK	FALSE	6572	0.0158368	FALSE		FALSE
ENSG00000176895	OR51A7	NK	FALSE	6573	0.0158361	FALSE		FALSE
ENSG00000132792	CTNNBL1	NK	FALSE	6574	0.0158349	FALSE		FALSE
ENSG00000142233	NTN5	NK	FALSE	6574	0.0158349	FALSE		FALSE
ENSG00000149488	TMC2	NK	FALSE	6574	0.0158349	FALSE		FALSE
ENSG00000167977	KCTD5	NK	FALSE	6574	0.0158349	FALSE		FALSE
ENSG00000180921	FAM83H	NK	FALSE	6574	0.0158349	FALSE		FALSE
ENSG00000106617	PRKAG2	NK	FALSE	6574	0.0158349	FALSE		FALSE
ENSG00000236981	OR10G9	NK	FALSE	6574	0.0158349	FALSE		FALSE
ENSG00000169891	REPS2	NK	FALSE	6581	0.0158345	FALSE		FALSE
ENSG00000171115	GIMAP8	NK	FALSE	6581	0.0158345	FALSE		FALSE
ENSG00000119401	TRIM32	NK	FALSE	6581	0.0158345	FALSE		FALSE
ENSG00000147912	FBXO10	NK	FALSE	6581	0.0158345	FALSE		FALSE
ENSG00000186113	OR5D14	NK	FALSE	6581	0.0158345	FALSE		FALSE
ENSG00000163545	NUAK2	NK	FALSE	6581	0.0158345	FALSE		FALSE
ENSG00000072134	EPN2	NK	FALSE	6581	0.0158345	FALSE		FALSE
ENSG00000164331	ANKRA2	NK	FALSE	6581	0.0158345	FALSE		FALSE
ENSG00000138798	EGF	NK	FALSE	6581	0.0158345	FALSE		FALSE
ENSG00000163710	PCOLCE2	NK	FALSE	6581	0.0158345	FALSE		FALSE
ENSG00000146955	RAB19	NK	FALSE	6581	0.0158345	FALSE		FALSE
ENSG00000182687	GALR2	NK	FALSE	6581	0.0158345	FALSE		FALSE
ENSG00000100815	TRIP11	NK	TRUE	6581	0.0158345	TRUE	fusion	TRUE	Act
ENSG00000128284	APOL3	NK	FALSE	6581	0.0158345	FALSE		FALSE
ENSG00000187475	H1-6	NK	FALSE	6581	0.0158345	FALSE		FALSE
ENSG00000149506	ZP1	NK	FALSE	6581	0.0158345	FALSE		FALSE
ENSG00000146205	ANO7	NK	FALSE	6581	0.0158345	FALSE		FALSE
ENSG00000133640	LRRIQ1	NK	FALSE	6581	0.0158345	FALSE		FALSE
ENSG00000268964	ERVV-2	NK	FALSE	6581	0.0158345	FALSE		FALSE
ENSG00000183035	CYLC1	NK	FALSE	6581	0.0158345	FALSE		FALSE
ENSG00000178586	OR6B3	NK	FALSE	6581	0.0158345	FALSE		FALSE
ENSG00000261609	GAN	NK	FALSE	6581	0.0158345	FALSE		FALSE
ENSG00000180884	ZNF792	NK	FALSE	6581	0.0158345	FALSE		FALSE
ENSG00000079974	RABL2B	NK	FALSE	6604	0.0158326	FALSE		FALSE
ENSG00000125249	RAP2A	NK	FALSE	6604	0.0158326	FALSE		FALSE
ENSG00000181418	DDN	NK	FALSE	6606	0.0158302	FALSE		FALSE
ENSG00000213937	CLDN9	NK	FALSE	6606	0.0158302	FALSE		FALSE
ENSG00000250120	PCDHA10	NK	FALSE	6606	0.0158302	FALSE		FALSE
ENSG00000183876	ARSI	NK	FALSE	6606	0.0158302	FALSE		FALSE
ENSG00000080293	SCTR	NK	FALSE	6606	0.0158302	FALSE		FALSE
ENSG00000189325	BNIP5	NK	FALSE	6606	0.0158302	FALSE		FALSE
ENSG00000136856	SLC2A8	NK	FALSE	6606	0.0158302	FALSE		FALSE
ENSG00000170848	PSG6	NK	FALSE	6606	0.0158302	FALSE		FALSE
ENSG00000138271	GPR87	NK	FALSE	6606	0.0158302	FALSE		FALSE
ENSG00000170638	TRABD	NK	FALSE	6606	0.0158302	FALSE		FALSE
ENSG00000152670	DDX4	NK	FALSE	6606	0.0158302	FALSE		FALSE
ENSG00000100888	CHD8	NK	FALSE	6606	0.0158302	FALSE		FALSE
ENSG00000205442	IZUMO3	NK	FALSE	6606	0.0158302	FALSE		FALSE
ENSG00000186919	ZACN	NK	FALSE	6606	0.0158302	FALSE		FALSE
ENSG00000117971	CHRNB4	NK	FALSE	6606	0.0158302	FALSE		FALSE
ENSG00000074706	IPCEF1	NK	FALSE	6606	0.0158302	FALSE		FALSE
ENSG00000129473	BCL2L2	NK	FALSE	6606	0.0158302	FALSE		FALSE
ENSG00000104522	TSTA3	NK	FALSE	6606	0.0158302	FALSE		FALSE
ENSG00000119705	SLIRP	NK	FALSE	6624	0.0158298	FALSE		FALSE
ENSG00000101349	PAK5	NK	FALSE	6625	0.0158289	FALSE		FALSE
ENSG00000141198	TOM1L1	NK	FALSE	6625	0.0158289	FALSE		FALSE
ENSG00000175518	UBQLNL	NK	FALSE	6625	0.0158289	FALSE		FALSE
ENSG00000101187	SLCO4A1	NK	FALSE	6625	0.0158289	FALSE		FALSE
ENSG00000172000	ZNF556	NK	FALSE	6629	0.0158279	FALSE		FALSE
ENSG00000138161	CUZD1	NK	FALSE	6629	0.0158279	FALSE		FALSE
ENSG00000196588	MRTFA	NK	TRUE	6629	0.0158279	TRUE	oncogene, TSG, fusion	FALSE
ENSG00000275714	H3C1	NK	FALSE	6632	0.0158264	FALSE		FALSE
ENSG00000166592	RRAD	NK	FALSE	6632	0.0158264	FALSE		FALSE
ENSG00000174010	KLHL15	NK	FALSE	6632	0.0158264	FALSE		FALSE
ENSG00000177383	MAGEF1	NK	FALSE	6632	0.0158264	FALSE		FALSE
ENSG00000150977	RILPL2	NK	FALSE	6636	0.0158261	FALSE		FALSE
ENSG00000106003	LFNG	NK	FALSE	6637	0.0158255	FALSE		FALSE
ENSG00000138162	TACC2	NK	FALSE	6637	0.0158255	FALSE		FALSE
ENSG00000174227	PIGG	NK	FALSE	6637	0.0158255	FALSE		FALSE
ENSG00000101350	KIF3B	NK	FALSE	6637	0.0158255	FALSE		FALSE
ENSG00000182685	BRICD5	NK	FALSE	6637	0.0158255	FALSE		FALSE
ENSG00000185666	SYN3	NK	FALSE	6637	0.0158255	FALSE		FALSE
ENSG00000115073	ACTR1B	NK	FALSE	6637	0.0158255	FALSE		FALSE
ENSG00000121446	RGSL1	NK	FALSE	6637	0.0158255	FALSE		FALSE
ENSG00000068650	ATP11A	NK	FALSE	6645	0.0158252	FALSE		FALSE
ENSG00000175984	DENND2C	NK	FALSE	6645	0.0158252	FALSE		FALSE
ENSG00000164236	ANKRD33B	NK	FALSE	6645	0.0158252	FALSE		FALSE
ENSG00000125388	GRK4	NK	FALSE	6645	0.0158252	FALSE		FALSE
ENSG00000198788	MUC2	NK	FALSE	6649	0.0158251	FALSE		FALSE
ENSG00000124243	BCAS4	NK	FALSE	6649	0.0158251	FALSE		FALSE
ENSG00000163485	ADORA1	NK	FALSE	6649	0.0158251	FALSE		FALSE
ENSG00000137494	ANKRD42	NK	FALSE	6649	0.0158251	FALSE		FALSE
ENSG00000167580	AQP2	NK	FALSE	6649	0.0158251	FALSE		FALSE
ENSG00000176658	MYO1D	NK	FALSE	6649	0.0158251	FALSE		FALSE
ENSG00000141431	ASXL3	NK	FALSE	6649	0.0158251	FALSE		FALSE
ENSG00000236761	CTAGE9	NK	FALSE	6649	0.0158251	FALSE		FALSE
ENSG00000198839	ZNF277	NK	FALSE	6649	0.0158251	FALSE		FALSE
ENSG00000167157	PRRX2	NK	FALSE	6649	0.0158251	FALSE		FALSE
ENSG00000148735	PLEKHS1	NK	FALSE	6659	0.0158247	FALSE		FALSE
ENSG00000133789	SWAP70	NK	FALSE	6659	0.0158247	FALSE		FALSE
ENSG00000000457	SCYL3	NK	FALSE	6659	0.0158247	FALSE		FALSE
ENSG00000205669	ACOT6	NK	FALSE	6659	0.0158247	FALSE		FALSE
ENSG00000125999	BPIFB1	NK	FALSE	6659	0.0158247	FALSE		FALSE
ENSG00000074855	ANO8	NK	FALSE	6659	0.0158247	FALSE		FALSE
ENSG00000159640	ACE	NK	FALSE	6659	0.0158247	FALSE		FALSE
ENSG00000146414	SHPRH	NK	FALSE	6659	0.0158247	FALSE		FALSE
ENSG00000043514	TRIT1	NK	FALSE	6659	0.0158247	FALSE		FALSE
ENSG00000185670	ZBTB3	NK	FALSE	6659	0.0158247	FALSE		FALSE
ENSG00000081985	IL12RB2	NK	FALSE	6659	0.0158247	FALSE		FALSE
ENSG00000108924	HLF	NK	TRUE	6659	0.0158247	TRUE	oncogene, fusion	FALSE
ENSG00000132185	FCRLA	NK	FALSE	6659	0.0158247	FALSE		FALSE
ENSG00000160208	RRP1B	NK	FALSE	6659	0.0158247	FALSE		FALSE
ENSG00000170681	CAVIN4	NK	FALSE	6659	0.0158247	FALSE		FALSE
ENSG00000125844	RRBP1	NK	FALSE	6659	0.0158247	FALSE		FALSE
ENSG00000172640	OR10AD1	NK	FALSE	6659	0.0158247	FALSE		FALSE
ENSG00000119574	ZBTB45	NK	FALSE	6659	0.0158247	FALSE		FALSE
ENSG00000136237	RAPGEF5	NK	FALSE	6659	0.0158247	FALSE		FALSE
ENSG00000206432	TMEM200C	NK	FALSE	6659	0.0158247	FALSE		FALSE
ENSG00000173213	TUBB8B	NK	FALSE	6659	0.0158247	FALSE		FALSE
ENSG00000213171	LINGO4	NK	FALSE	6659	0.0158247	FALSE		FALSE
ENSG00000180044	C3orf80	NK	FALSE	6659	0.0158247	FALSE		FALSE
ENSG00000145723	GIN1	NK	FALSE	6659	0.0158247	FALSE		FALSE
ENSG00000147789	ZNF7	NK	FALSE	6659	0.0158247	FALSE		FALSE
ENSG00000117419	ERI3	NK	FALSE	6659	0.0158247	FALSE		FALSE
ENSG00000184984	CHRM5	NK	FALSE	6659	0.0158247	FALSE		FALSE
ENSG00000091704	CPA1	NK	FALSE	6659	0.0158247	FALSE		FALSE
ENSG00000075673	ATP12A	NK	FALSE	6659	0.0158247	FALSE		FALSE
ENSG00000106013	ANKRD7	NK	FALSE	6688	0.0158243	FALSE		FALSE
ENSG00000127463	EMC1	NK	FALSE	6688	0.0158243	FALSE		FALSE
ENSG00000119866	BCL11A	NK	TRUE	6688	0.0158243	TRUE	oncogene, fusion	TRUE	Act
ENSG00000108878	CACNG1	NK	FALSE	6688	0.0158243	FALSE		FALSE
ENSG00000071242	RPS6KA2	NK	FALSE	6688	0.0158243	FALSE		FALSE
ENSG00000137975	CLCA2	NK	FALSE	6688	0.0158243	FALSE		FALSE
ENSG00000163631	ALB	NK	FALSE	6688	0.0158243	FALSE		TRUE	Act
ENSG00000185920	PTCH1	NK	FALSE	6688	0.0158243	TRUE	TSG	TRUE	LoF
ENSG00000038219	BOD1L1	NK	FALSE	6688	0.0158243	FALSE		FALSE
ENSG00000112763	BTN2A1	NK	FALSE	6688	0.0158243	FALSE		FALSE
ENSG00000021852	C8B	NK	FALSE	6688	0.0158243	FALSE		FALSE
ENSG00000116983	HPCAL4	NK	FALSE	6699	0.0158239	FALSE		FALSE
ENSG00000089737	DDX24	NK	FALSE	6699	0.0158239	FALSE		FALSE
ENSG00000023909	GCLM	NK	FALSE	6699	0.0158239	FALSE		FALSE
ENSG00000250479	CHCHD10	NK	FALSE	6699	0.0158239	FALSE		FALSE
ENSG00000188833	ENTPD8	NK	FALSE	6699	0.0158239	FALSE		FALSE
ENSG00000198018	ENTPD7	NK	FALSE	6699	0.0158239	FALSE		FALSE
ENSG00000231396	USP17L10	NK	FALSE	6699	0.0158239	FALSE		FALSE
ENSG00000137691	CFAP300	NK	FALSE	6699	0.0158239	FALSE		FALSE
ENSG00000139797	RNF113B	NK	FALSE	6699	0.0158239	FALSE		FALSE
ENSG00000116001	TIA1	NK	FALSE	6699	0.0158239	FALSE		FALSE
ENSG00000196900	TEX43	NK	FALSE	6699	0.0158239	FALSE		FALSE
ENSG00000186416	NKRF	NK	FALSE	6699	0.0158239	FALSE		FALSE
ENSG00000149577	SIDT2	NK	FALSE	6699	0.0158239	FALSE		FALSE
ENSG00000069431	ABCC9	NK	FALSE	6699	0.0158239	FALSE		FALSE
ENSG00000070778	PTPN21	NK	FALSE	6699	0.0158239	FALSE		FALSE
ENSG00000146809	ASB15	NK	FALSE	6699	0.0158239	FALSE		FALSE
ENSG00000197233	OR1J2	NK	FALSE	6699	0.0158239	FALSE		FALSE
ENSG00000171680	PLEKHG5	NK	FALSE	6699	0.0158239	FALSE		FALSE
ENSG00000124074	ENKD1	NK	FALSE	6699	0.0158239	FALSE		FALSE
ENSG00000189308	LIN54	NK	FALSE	6699	0.0158239	FALSE		FALSE
ENSG00000095002	MSH2	NK	FALSE	6719	0.0158218	TRUE	TSG	FALSE
ENSG00000138092	CENPO	NK	FALSE	6719	0.0158218	FALSE		FALSE
ENSG00000105523	FAM83E	NK	FALSE	6721	0.0158209	FALSE		FALSE
ENSG00000088756	ARHGAP28	NK	FALSE	6721	0.0158209	FALSE		FALSE
ENSG00000105639	JAK3	NK	TRUE	6721	0.0158209	TRUE	oncogene	TRUE	Act
ENSG00000155530	LRGUK	NK	FALSE	6721	0.0158209	FALSE		FALSE
ENSG00000128536	CDHR3	NK	FALSE	6721	0.0158209	FALSE		FALSE
ENSG00000158615	PPP1R15B	NK	FALSE	6721	0.0158209	FALSE		FALSE
ENSG00000074211	PPP2R2C	NK	FALSE	6721	0.0158209	FALSE		FALSE
ENSG00000127124	HIVEP3	NK	FALSE	6721	0.0158209	FALSE		FALSE
ENSG00000164308	ERAP2	NK	FALSE	6721	0.0158209	FALSE		FALSE
ENSG00000119720	NRDE2	NK	FALSE	6721	0.0158209	FALSE		FALSE
ENSG00000036565	SLC18A1	NK	FALSE	6721	0.0158209	FALSE		FALSE
ENSG00000197619	ZNF615	NK	FALSE	6732	0.0158203	FALSE		FALSE
ENSG00000121716	PILRB	NK	FALSE	6732	0.0158203	FALSE		FALSE
ENSG00000175697	GPR156	NK	FALSE	6732	0.0158203	FALSE		FALSE
ENSG00000187266	EPOR	NK	FALSE	6735	0.0158196	FALSE		FALSE
ENSG00000165685	TMEM52B	NK	FALSE	6735	0.0158196	FALSE		FALSE
ENSG00000205784	ARRDC5	NK	FALSE	6737	0.0158183	FALSE		FALSE
ENSG00000168634	WFDC13	NK	FALSE	6737	0.0158183	FALSE		FALSE
ENSG00000139675	HNRNPA1L2	NK	FALSE	6737	0.0158183	FALSE		FALSE
ENSG00000163913	IFT122	NK	FALSE	6737	0.0158183	FALSE		FALSE
ENSG00000146678	IGFBP1	NK	FALSE	6737	0.0158183	FALSE		FALSE
ENSG00000167981	ZNF597	NK	FALSE	6737	0.0158183	FALSE		FALSE
ENSG00000198633	ZNF534	NK	FALSE	6737	0.0158183	FALSE		FALSE
ENSG00000162377	COA7	NK	FALSE	6737	0.0158183	FALSE		FALSE
ENSG00000267795	SMIM22	NK	FALSE	6737	0.0158183	FALSE		FALSE
ENSG00000088280	ASAP3	NK	FALSE	6737	0.0158183	FALSE		FALSE
ENSG00000136861	CDK5RAP2	NK	FALSE	6737	0.0158183	FALSE		FALSE
ENSG00000085721	RRN3	NK	FALSE	6737	0.0158183	FALSE		FALSE
ENSG00000272391	POM121C	NK	FALSE	6737	0.0158183	FALSE		FALSE
ENSG00000171444	MCC	NK	FALSE	6737	0.0158183	FALSE		FALSE
ENSG00000160908	ZNF394	NK	FALSE	6737	0.0158183	FALSE		FALSE
ENSG00000138600	SPPL2A	NK	FALSE	6737	0.0158183	FALSE		FALSE
ENSG00000114757	PEX5L	NK	FALSE	6737	0.0158183	FALSE		FALSE
ENSG00000129255	MPDU1	NK	FALSE	6737	0.0158183	FALSE		FALSE
ENSG00000130649	CYP2E1	NK	FALSE	6737	0.0158183	FALSE		FALSE
ENSG00000065029	ZNF76	NK	FALSE	6737	0.0158183	FALSE		FALSE
ENSG00000133739	LRRCC1	NK	FALSE	6737	0.0158183	FALSE		FALSE
ENSG00000131495	NDUFA2	NK	FALSE	6737	0.0158183	FALSE		FALSE
ENSG00000185219	ZNF445	NK	FALSE	6737	0.0158183	FALSE		FALSE
ENSG00000180347	ITPRID1	NK	FALSE	6737	0.0158183	FALSE		FALSE
ENSG00000152464	RPP38	NK	FALSE	6737	0.0158183	FALSE		FALSE
ENSG00000127526	SLC35E1	NK	FALSE	6737	0.0158183	FALSE		FALSE
ENSG00000183779	ZNF703	NK	FALSE	6737	0.0158183	FALSE		FALSE
ENSG00000152086	TUBA3E	NK	FALSE	6737	0.0158183	FALSE		FALSE
ENSG00000183421	RIPK4	NK	FALSE	6737	0.0158183	FALSE		FALSE
ENSG00000130950	NUTM2F	NK	FALSE	6737	0.0158183	FALSE		FALSE
ENSG00000132382	MYBBP1A	NK	TRUE	6737	0.0158183	FALSE		FALSE
ENSG00000285815	WRB-SH3BGR	NK	FALSE	6768	0.0158182	FALSE		FALSE
ENSG00000071203	MS4A12	NK	FALSE	6769	0.0158171	FALSE		FALSE
ENSG00000083290	ULK2	NK	FALSE	6769	0.0158171	FALSE		FALSE
ENSG00000197714	ZNF460	NK	FALSE	6769	0.0158171	FALSE		FALSE
ENSG00000149968	MMP3	NK	FALSE	6769	0.0158171	FALSE		FALSE
ENSG00000169006	NTSR2	NK	FALSE	6773	0.0158167	FALSE		FALSE
ENSG00000122482	ZNF644	NK	FALSE	6773	0.0158167	FALSE		FALSE
ENSG00000142583	SLC2A5	NK	FALSE	6773	0.0158167	FALSE		FALSE
ENSG00000115844	DLX2	NK	FALSE	6773	0.0158167	FALSE		FALSE
ENSG00000186094	AGBL4	NK	FALSE	6773	0.0158167	FALSE		FALSE
ENSG00000100461	RBM23	NK	FALSE	6773	0.0158167	FALSE		FALSE
ENSG00000172938	MRGPRD	NK	FALSE	6773	0.0158167	FALSE		FALSE
ENSG00000113070	HBEGF	NK	FALSE	6773	0.0158167	FALSE		FALSE
ENSG00000128268	MGAT3	NK	FALSE	6773	0.0158167	FALSE		FALSE
ENSG00000121211	MND1	NK	FALSE	6773	0.0158167	FALSE		FALSE
ENSG00000130204	TOMM40	NK	FALSE	6773	0.0158167	FALSE		FALSE
ENSG00000198732	SMOC1	NK	FALSE	6784	0.0158154	FALSE		FALSE
ENSG00000119508	NR4A3	NK	FALSE	6784	0.0158154	TRUE	oncogene, fusion	FALSE
ENSG00000171759	PAH	NK	FALSE	6784	0.0158154	FALSE		FALSE
ENSG00000176396	EID2	NK	FALSE	6784	0.0158154	FALSE		FALSE
ENSG00000256660	CLEC12B	NK	FALSE	6784	0.0158154	FALSE		FALSE
ENSG00000122406	RPL5	NK	TRUE	6784	0.0158154	TRUE	TSG	FALSE
ENSG00000151790	TDO2	NK	FALSE	6784	0.0158154	FALSE		FALSE
ENSG00000152611	CAPSL	NK	FALSE	6784	0.0158154	FALSE		FALSE
ENSG00000110786	PTPN5	NK	FALSE	6784	0.0158154	FALSE		FALSE
ENSG00000175894	TSPEAR	NK	FALSE	6784	0.0158154	FALSE		FALSE
ENSG00000166532	RIMKLB	NK	FALSE	6784	0.0158154	FALSE		FALSE
ENSG00000116212	LRRC42	NK	FALSE	6784	0.0158154	FALSE		FALSE
ENSG00000170962	PDGFD	NK	FALSE	6784	0.0158154	FALSE		FALSE
ENSG00000185479	KRT6B	NK	FALSE	6784	0.0158154	FALSE		FALSE
ENSG00000205097	FRG2	NK	FALSE	6784	0.0158154	FALSE		FALSE
ENSG00000138061	CYP1B1	NK	FALSE	6784	0.0158154	FALSE		FALSE
ENSG00000161513	FDXR	NK	FALSE	6784	0.0158154	FALSE		FALSE
ENSG00000110148	CCKBR	NK	FALSE	6784	0.0158154	FALSE		FALSE
ENSG00000159374	M1AP	NK	FALSE	6784	0.0158154	FALSE		FALSE
ENSG00000182827	ACBD3	NK	FALSE	6784	0.0158154	FALSE		FALSE
ENSG00000013293	SLC7A14	NK	FALSE	6784	0.0158154	FALSE		FALSE
ENSG00000162782	TDRD5	NK	FALSE	6784	0.0158154	FALSE		FALSE
ENSG00000137962	ARHGAP29	NK	FALSE	6784	0.0158154	FALSE		FALSE
ENSG00000170209	ANKK1	NK	FALSE	6784	0.0158154	FALSE		FALSE
ENSG00000164736	SOX17	NK	FALSE	6784	0.0158154	FALSE		TRUE	Act
ENSG00000164749	HNF4G	NK	FALSE	6784	0.0158154	FALSE		FALSE
ENSG00000065613	SLK	NK	FALSE	6784	0.0158154	FALSE		FALSE
ENSG00000164061	BSN	NK	FALSE	6784	0.0158154	FALSE		FALSE
ENSG00000157856	DRC1	NK	FALSE	6784	0.0158154	FALSE		FALSE
ENSG00000161996	WDR90	NK	FALSE	6813	0.0158147	FALSE		FALSE
ENSG00000232629	HLA-DQB2	NK	FALSE	6814	0.0158142	FALSE		FALSE
ENSG00000110025	SNX15	NK	FALSE	6814	0.0158142	FALSE		FALSE
ENSG00000181220	ZNF746	NK	FALSE	6814	0.0158142	FALSE		FALSE
ENSG00000163424	TEX55	NK	FALSE	6814	0.0158142	FALSE		FALSE
ENSG00000108839	ALOX12	NK	FALSE	6814	0.0158142	FALSE		FALSE
ENSG00000179914	ITLN1	NK	FALSE	6814	0.0158142	FALSE		FALSE
ENSG00000224051	CPTP	NK	FALSE	6814	0.0158142	FALSE		FALSE
ENSG00000183023	SLC8A1	NK	FALSE	6814	0.0158142	FALSE		FALSE
ENSG00000139679	LPAR6	NK	FALSE	6814	0.0158142	FALSE		FALSE
ENSG00000119865	CNRIP1	NK	FALSE	6814	0.0158142	FALSE		FALSE
ENSG00000174667	OR7D4	NK	FALSE	6814	0.0158142	FALSE		FALSE
ENSG00000151650	VENTX	NK	FALSE	6814	0.0158142	FALSE		FALSE
ENSG00000157077	ZFYVE9	NK	FALSE	6814	0.0158142	FALSE		FALSE
ENSG00000108417	KRT37	NK	FALSE	6814	0.0158142	FALSE		FALSE
ENSG00000126861	OMG	NK	FALSE	6814	0.0158142	FALSE		FALSE
ENSG00000102575	ACP5	NK	FALSE	6814	0.0158142	FALSE		FALSE
ENSG00000134504	KCTD1	NK	FALSE	6814	0.0158142	FALSE		FALSE
ENSG00000172469	MANEA	NK	FALSE	6814	0.0158142	FALSE		FALSE
ENSG00000137142	IGFBPL1	NK	FALSE	6814	0.0158142	FALSE		FALSE
ENSG00000169777	TAS2R1	NK	FALSE	6833	0.0158139	FALSE		FALSE
ENSG00000182272	B4GALNT4	NK	FALSE	6833	0.0158139	FALSE		FALSE
ENSG00000119509	INVS	NK	FALSE	6833	0.0158139	FALSE		FALSE
ENSG00000137497	NUMA1	NK	TRUE	6833	0.0158139	TRUE	fusion	TRUE	Act
ENSG00000072694	FCGR2B	NK	TRUE	6833	0.0158139	TRUE	oncogene, fusion	FALSE
ENSG00000160867	FGFR4	NK	FALSE	6833	0.0158139	TRUE	oncogene	TRUE	Act
ENSG00000149654	CDH22	NK	FALSE	6833	0.0158139	FALSE		FALSE
ENSG00000116183	PAPPA2	NK	FALSE	6833	0.0158139	FALSE		FALSE
ENSG00000117640	MTFR1L	NK	FALSE	6833	0.0158139	FALSE		FALSE
ENSG00000157353	FCSK	NK	FALSE	6833	0.0158139	FALSE		FALSE
ENSG00000172728	FUT10	NK	FALSE	6833	0.0158139	FALSE		FALSE
ENSG00000186777	ZNF732	NK	FALSE	6833	0.0158139	FALSE		FALSE
ENSG00000186340	THBS2	NK	FALSE	6833	0.0158139	FALSE		FALSE
ENSG00000171815	PCDHB1	NK	FALSE	6833	0.0158139	FALSE		FALSE
ENSG00000104643	MTMR9	NK	FALSE	6833	0.0158139	FALSE		FALSE
ENSG00000077942	FBLN1	NK	FALSE	6833	0.0158139	FALSE		TRUE	Act
ENSG00000108239	TBC1D12	NK	FALSE	6833	0.0158139	FALSE		FALSE
ENSG00000086475	SEPHS1	NK	FALSE	6833	0.0158139	FALSE		FALSE
ENSG00000120440	TTLL2	NK	FALSE	6833	0.0158139	FALSE		FALSE
ENSG00000170423	KRT78	NK	FALSE	6833	0.0158139	FALSE		FALSE
ENSG00000182324	KCNJ14	NK	FALSE	6833	0.0158139	FALSE		FALSE
ENSG00000185624	P4HB	NK	FALSE	6833	0.0158139	FALSE		FALSE
ENSG00000100647	SUSD6	NK	FALSE	6833	0.0158139	FALSE		FALSE
ENSG00000014914	MTMR11	NK	FALSE	6833	0.0158139	FALSE		FALSE
ENSG00000213347	MXD3	NK	FALSE	6833	0.0158139	FALSE		FALSE
ENSG00000108654	DDX5	NK	FALSE	6833	0.0158139	TRUE	oncogene, fusion	FALSE
ENSG00000129749	CHRNA10	NK	FALSE	6833	0.0158139	FALSE		FALSE
ENSG00000134109	EDEM1	NK	FALSE	6833	0.0158139	FALSE		FALSE
ENSG00000004848	ARX	NK	FALSE	6833	0.0158139	FALSE		FALSE
ENSG00000205809	KLRC2	NK	FALSE	6833	0.0158139	FALSE		FALSE
ENSG00000163686	ABHD6	NK	FALSE	6833	0.0158139	FALSE		FALSE
ENSG00000182149	IST1	NK	FALSE	6833	0.0158139	FALSE		FALSE
ENSG00000112624	BICRAL	NK	FALSE	6833	0.0158139	FALSE		FALSE
ENSG00000129451	KLK10	NK	FALSE	6833	0.0158139	FALSE		FALSE
ENSG00000060971	ACAA1	NK	FALSE	6833	0.0158139	FALSE		FALSE
ENSG00000136021	SCYL2	NK	FALSE	6833	0.0158139	FALSE		FALSE
ENSG00000100170	SLC5A1	NK	FALSE	6833	0.0158139	FALSE		FALSE
ENSG00000137440	FGFBP1	NK	FALSE	6833	0.0158139	FALSE		FALSE
ENSG00000155719	OTOA	NK	FALSE	6833	0.0158139	FALSE		FALSE
ENSG00000127329	PTPRB	NK	FALSE	6833	0.0158139	TRUE	TSG	TRUE	ambiguous
ENSG00000022277	RTF2	NK	FALSE	6833	0.0158139	FALSE		FALSE
ENSG00000186943	OR13C8	NK	FALSE	6833	0.0158139	FALSE		FALSE
ENSG00000165714	BORCS5	NK	FALSE	6833	0.0158139	FALSE		FALSE
ENSG00000205129	C4orf47	NK	FALSE	6833	0.0158139	FALSE		FALSE
ENSG00000072840	EVC	NK	FALSE	6833	0.0158139	FALSE		FALSE
ENSG00000116731	PRDM2	NK	FALSE	6833	0.0158139	TRUE	TSG	TRUE	ambiguous
ENSG00000135750	KCNK1	NK	FALSE	6833	0.0158139	FALSE		FALSE
ENSG00000175161	CADM2	NK	FALSE	6833	0.0158139	FALSE		FALSE
ENSG00000120280	CXorf21	NK	FALSE	6881	0.0158125	FALSE		FALSE
ENSG00000136888	ATP6V1G1	NK	FALSE	6881	0.0158125	FALSE		FALSE
ENSG00000168418	KCNG4	NK	FALSE	6881	0.0158125	FALSE		FALSE
ENSG00000204371	EHMT2	NK	FALSE	6881	0.0158125	FALSE		FALSE
ENSG00000151229	SLC2A13	NK	FALSE	6881	0.0158125	FALSE		FALSE
ENSG00000166848	TERF2IP	NK	FALSE	6881	0.0158125	FALSE		FALSE
ENSG00000276903	H2AC16	NK	FALSE	6881	0.0158125	FALSE		FALSE
ENSG00000113638	TTC33	NK	FALSE	6888	0.0158113	FALSE		FALSE
ENSG00000113805	CNTN3	NK	FALSE	6889	0.015809	FALSE		FALSE
ENSG00000160161	CILP2	NK	FALSE	6889	0.015809	FALSE		FALSE
ENSG00000111664	GNB3	NK	FALSE	6889	0.015809	FALSE		FALSE
ENSG00000146216	TTBK1	NK	FALSE	6889	0.015809	FALSE		FALSE
ENSG00000163518	FCRL4	NK	TRUE	6889	0.015809	TRUE	oncogene, fusion	FALSE
ENSG00000166349	RAG1	NK	FALSE	6889	0.015809	FALSE		FALSE
ENSG00000171560	FGA	NK	FALSE	6889	0.015809	FALSE		FALSE
ENSG00000131435	PDLIM4	NK	FALSE	6889	0.015809	FALSE		FALSE
ENSG00000174145	NWD2	NK	FALSE	6889	0.015809	FALSE		FALSE
ENSG00000198131	ZNF544	NK	FALSE	6889	0.015809	FALSE		FALSE
ENSG00000129071	MBD4	NK	FALSE	6889	0.015809	FALSE		FALSE
ENSG00000136492	BRIP1	NK	TRUE	6889	0.015809	TRUE	TSG	FALSE
ENSG00000173531	MST1	NK	FALSE	6889	0.015809	FALSE		FALSE
ENSG00000088726	TMEM40	NK	FALSE	6889	0.015809	FALSE		FALSE
ENSG00000106477	CEP41	NK	FALSE	6889	0.015809	FALSE		FALSE
ENSG00000161664	ASB16	NK	FALSE	6889	0.015809	FALSE		FALSE
ENSG00000121381	TAS2R9	NK	FALSE	6889	0.015809	FALSE		FALSE
ENSG00000113555	PCDH12	NK	FALSE	6889	0.015809	FALSE		FALSE
ENSG00000109072	VTN	NK	FALSE	6889	0.015809	FALSE		FALSE
ENSG00000164403	SHROOM1	NK	FALSE	6889	0.015809	FALSE		FALSE
ENSG00000115590	IL1R2	NK	FALSE	6889	0.015809	FALSE		FALSE
ENSG00000130762	ARHGEF16	NK	FALSE	6889	0.015809	FALSE		FALSE
ENSG00000135451	TROAP	NK	FALSE	6889	0.015809	FALSE		FALSE
ENSG00000204947	ZNF425	NK	FALSE	6889	0.015809	FALSE		FALSE
ENSG00000118231	CRYGD	NK	FALSE	6889	0.015809	FALSE		FALSE
ENSG00000182612	TSPAN10	NK	FALSE	6889	0.015809	FALSE		FALSE
ENSG00000068097	HEATR6	NK	FALSE	6915	0.0158088	FALSE		FALSE
ENSG00000117400	MPL	NK	TRUE	6916	0.0158077	TRUE	oncogene	FALSE
ENSG00000149289	ZC3H12C	NK	FALSE	6916	0.0158077	FALSE		FALSE
ENSG00000196227	FAM217B	NK	FALSE	6916	0.0158077	FALSE		FALSE
ENSG00000004809	SLC22A16	NK	FALSE	6916	0.0158077	FALSE		FALSE
ENSG00000064961	HMG20B	NK	FALSE	6916	0.0158077	FALSE		FALSE
ENSG00000124467	PSG8	NK	FALSE	6916	0.0158077	FALSE		FALSE
ENSG00000168306	ACOX2	NK	FALSE	6916	0.0158077	FALSE		FALSE
ENSG00000183044	ABAT	NK	FALSE	6916	0.0158077	FALSE		FALSE
ENSG00000227059	ANHX	NK	FALSE	6916	0.0158077	FALSE		FALSE
ENSG00000169247	SH3TC2	NK	FALSE	6916	0.0158077	FALSE		FALSE
ENSG00000144535	DIS3L2	NK	FALSE	6916	0.0158077	FALSE		FALSE
ENSG00000213999	MEF2B	NK	TRUE	6916	0.0158077	FALSE		TRUE	LoF
ENSG00000166145	SPINT1	NK	FALSE	6916	0.0158077	FALSE		FALSE
ENSG00000134817	APLNR	NK	FALSE	6916	0.0158077	FALSE		FALSE
ENSG00000109819	PPARGC1A	NK	FALSE	6916	0.0158077	FALSE		FALSE
ENSG00000138430	OLA1	NK	FALSE	6916	0.0158077	FALSE		FALSE
ENSG00000166173	LARP6	NK	FALSE	6916	0.0158077	FALSE		FALSE
ENSG00000065325	GLP2R	NK	FALSE	6916	0.0158077	FALSE		FALSE
ENSG00000118473	SGIP1	NK	FALSE	6916	0.0158077	FALSE		FALSE
ENSG00000099260	PALMD	NK	FALSE	6916	0.0158077	FALSE		FALSE
ENSG00000100568	VTI1B	NK	FALSE	6936	0.0158074	FALSE		FALSE
ENSG00000175029	CTBP2	NK	FALSE	6936	0.0158074	FALSE		FALSE
ENSG00000059691	GATB	NK	FALSE	6936	0.0158074	FALSE		FALSE
ENSG00000198870	STKLD1	NK	FALSE	6939	0.015807	FALSE		FALSE
ENSG00000140983	RHOT2	NK	FALSE	6939	0.015807	FALSE		FALSE
ENSG00000174917	MICOS13	NK	FALSE	6939	0.015807	FALSE		FALSE
ENSG00000074266	EED	NK	TRUE	6939	0.015807	TRUE	TSG	FALSE
ENSG00000110066	KMT5B	NK	FALSE	6939	0.015807	FALSE		FALSE
ENSG00000150712	MTMR12	NK	FALSE	6939	0.015807	FALSE		FALSE
ENSG00000244005	NFS1	NK	FALSE	6939	0.015807	FALSE		FALSE
ENSG00000140326	CDAN1	NK	FALSE	6939	0.015807	FALSE		FALSE
ENSG00000147124	ZNF41	NK	FALSE	6939	0.015807	FALSE		FALSE
ENSG00000109171	SLAIN2	NK	FALSE	6939	0.015807	FALSE		FALSE
ENSG00000154856	APCDD1	NK	FALSE	6939	0.015807	FALSE		FALSE
ENSG00000138593	SECISBP2L	NK	FALSE	6939	0.015807	FALSE		FALSE
ENSG00000155428	TRIM74	NK	FALSE	6939	0.015807	FALSE		FALSE
ENSG00000151014	NOCT	NK	FALSE	6952	0.0158059	FALSE		FALSE
ENSG00000119537	KDSR	NK	TRUE	6952	0.0158059	TRUE	fusion	FALSE
ENSG00000142002	DPP9	NK	FALSE	6952	0.0158059	FALSE		FALSE
ENSG00000168995	SIGLEC7	NK	FALSE	6955	0.0158058	FALSE		FALSE
ENSG00000276409	CCL14	NK	FALSE	6956	0.0158046	FALSE		FALSE
ENSG00000159588	CCDC17	NK	FALSE	6957	0.0158045	FALSE		FALSE
ENSG00000215045	GRID2IP	NK	FALSE	6957	0.0158045	FALSE		FALSE
ENSG00000135424	ITGA7	NK	FALSE	6957	0.0158045	FALSE		FALSE
ENSG00000076344	RGS11	NK	FALSE	6957	0.0158045	FALSE		FALSE
ENSG00000182489	XKRX	NK	FALSE	6957	0.0158045	FALSE		FALSE
ENSG00000128713	HOXD11	NK	TRUE	6957	0.0158045	TRUE	oncogene, fusion	FALSE
ENSG00000102010	BMX	NK	FALSE	6957	0.0158045	FALSE		FALSE
ENSG00000204970	PCDHA1	NK	FALSE	6957	0.0158045	FALSE		FALSE
ENSG00000178814	OPLAH	NK	FALSE	6957	0.0158045	FALSE		FALSE
ENSG00000154438	ASZ1	NK	FALSE	6957	0.0158045	FALSE		FALSE
ENSG00000119242	CCDC92	NK	FALSE	6957	0.0158045	FALSE		FALSE
ENSG00000171812	COL8A2	NK	FALSE	6957	0.0158045	FALSE		FALSE
ENSG00000115468	EFHD1	NK	FALSE	6957	0.0158045	FALSE		FALSE
ENSG00000186472	PCLO	NK	FALSE	6957	0.0158045	FALSE		FALSE
ENSG00000011590	ZBTB32	NK	FALSE	6957	0.0158045	FALSE		FALSE
ENSG00000198960	ARMCX6	NK	FALSE	6957	0.0158045	FALSE		FALSE
ENSG00000121068	TBX2	NK	FALSE	6957	0.0158045	FALSE		FALSE
ENSG00000133138	TBC1D8B	NK	FALSE	6957	0.0158045	FALSE		FALSE
ENSG00000146411	SLC2A12	NK	FALSE	6957	0.0158045	FALSE		FALSE
ENSG00000107816	LZTS2	NK	FALSE	6957	0.0158045	FALSE		FALSE
ENSG00000089250	NOS1	NK	FALSE	6957	0.0158045	FALSE		FALSE
ENSG00000196946	ZNF705A	NK	FALSE	6957	0.0158045	FALSE		FALSE
ENSG00000169442	CD52	NK	FALSE	6957	0.0158045	FALSE		FALSE
ENSG00000112115	IL17A	NK	FALSE	6957	0.0158045	FALSE		FALSE
ENSG00000076242	MLH1	NK	FALSE	6957	0.0158045	TRUE	TSG	FALSE
ENSG00000013364	MVP	NK	FALSE	6957	0.0158045	FALSE		FALSE
ENSG00000163932	PRKCD	NK	FALSE	6957	0.0158045	FALSE		TRUE	LoF
ENSG00000101868	POLA1	NK	FALSE	6957	0.0158045	FALSE		FALSE
ENSG00000205436	EXOC3L4	NK	FALSE	6957	0.0158045	FALSE		FALSE
ENSG00000149218	ENDOD1	NK	FALSE	6957	0.0158045	FALSE		FALSE
ENSG00000162482	AKR7A3	NK	FALSE	6987	0.0158041	FALSE		FALSE
ENSG00000243710	CFAP57	NK	FALSE	6988	0.0158033	FALSE		FALSE
ENSG00000159189	C1QC	NK	FALSE	6988	0.0158033	FALSE		FALSE
ENSG00000133773	CCDC59	NK	FALSE	6988	0.0158033	FALSE		FALSE
ENSG00000130035	GALNT8	NK	FALSE	6988	0.0158033	FALSE		FALSE
ENSG00000172339	ALG14	NK	FALSE	6988	0.0158033	FALSE		FALSE
ENSG00000106384	MOGAT3	NK	FALSE	6988	0.0158033	FALSE		FALSE
ENSG00000189375	TBC1D28	NK	FALSE	6988	0.0158033	FALSE		FALSE
ENSG00000174990	CA5A	NK	FALSE	6988	0.0158033	FALSE		FALSE
ENSG00000198346	ZNF813	NK	FALSE	6988	0.0158033	FALSE		FALSE
ENSG00000184205	TSPYL2	NK	FALSE	6988	0.0158033	FALSE		FALSE
ENSG00000160256	FAM207A	NK	FALSE	6988	0.0158033	FALSE		FALSE
ENSG00000185112	FAM43A	NK	FALSE	6988	0.0158033	FALSE		FALSE
ENSG00000177427	MIEF2	NK	FALSE	6988	0.0158033	FALSE		FALSE
ENSG00000180938	ZNF572	NK	FALSE	6988	0.0158033	FALSE		FALSE
ENSG00000113580	NR3C1	NK	FALSE	6988	0.0158033	FALSE		FALSE
ENSG00000259224	SLC35G6	NK	FALSE	6988	0.0158033	FALSE		FALSE
ENSG00000156928	MALSU1	NK	FALSE	6988	0.0158033	FALSE		FALSE
ENSG00000196284	SUPT3H	NK	FALSE	6988	0.0158033	FALSE		FALSE
ENSG00000006210	CX3CL1	NK	FALSE	6988	0.0158033	FALSE		FALSE
ENSG00000137221	TJAP1	NK	FALSE	6988	0.0158033	FALSE		FALSE
ENSG00000171097	KYAT1	NK	FALSE	6988	0.0158033	FALSE		FALSE
ENSG00000047617	ANO2	NK	FALSE	6988	0.0158033	FALSE		FALSE
ENSG00000185008	ROBO2	NK	FALSE	6988	0.0158033	TRUE	TSG	FALSE
ENSG00000010017	RANBP9	NK	FALSE	6988	0.0158033	FALSE		FALSE
ENSG00000177459	ERICH5	NK	FALSE	6988	0.0158033	FALSE		FALSE
ENSG00000136918	WDR38	NK	FALSE	6988	0.0158033	FALSE		FALSE
ENSG00000128655	PDE11A	NK	FALSE	7014	0.0158029	FALSE		FALSE
ENSG00000182583	VCX	NK	FALSE	7014	0.0158029	FALSE		FALSE
ENSG00000138079	SLC3A1	NK	FALSE	7014	0.0158029	FALSE		FALSE
ENSG00000087303	NID2	NK	FALSE	7014	0.0158029	FALSE		FALSE
ENSG00000168143	FAM83B	NK	FALSE	7014	0.0158029	FALSE		FALSE
ENSG00000081248	CACNA1S	NK	FALSE	7019	0.0158015	FALSE		FALSE
ENSG00000108592	FTSJ3	NK	FALSE	7020	0.0158015	FALSE		FALSE
ENSG00000130818	ZNF426	NK	FALSE	7021	0.0158011	FALSE		FALSE
ENSG00000111275	ALDH2	NK	FALSE	7021	0.0158011	TRUE	fusion	FALSE
ENSG00000167612	ANKRD33	NK	FALSE	7021	0.0158011	FALSE		FALSE
ENSG00000149922	TBX6	NK	FALSE	7021	0.0158011	FALSE		FALSE
ENSG00000189337	KAZN	NK	FALSE	7021	0.0158011	FALSE		FALSE
ENSG00000204138	PHACTR4	NK	FALSE	7021	0.0158011	FALSE		FALSE
ENSG00000142149	HUNK	NK	FALSE	7027	0.0158006	FALSE		FALSE
ENSG00000106460	TMEM106B	NK	FALSE	7027	0.0158006	FALSE		FALSE
ENSG00000082781	ITGB5	NK	FALSE	7027	0.0158006	FALSE		FALSE
ENSG00000163938	GNL3	NK	FALSE	7027	0.0158006	FALSE		FALSE
ENSG00000165591	FAAH2	NK	FALSE	7027	0.0158006	FALSE		FALSE
ENSG00000277322	GOLGA6L6	NK	FALSE	7027	0.0158006	FALSE		FALSE
ENSG00000178445	GLDC	NK	FALSE	7027	0.0158006	FALSE		FALSE
ENSG00000131899	LLGL1	NK	FALSE	7027	0.0158006	FALSE		FALSE
ENSG00000187187	ZNF546	NK	FALSE	7027	0.0158006	FALSE		FALSE
ENSG00000196724	ZNF418	NK	FALSE	7036	0.0157994	FALSE		FALSE
ENSG00000101049	SGK2	NK	FALSE	7036	0.0157994	FALSE		FALSE
ENSG00000069535	MAOB	NK	FALSE	7036	0.0157994	FALSE		FALSE
ENSG00000130881	LRP3	NK	FALSE	7036	0.0157994	FALSE		FALSE
ENSG00000137822	TUBGCP4	NK	FALSE	7040	0.0157962	FALSE		FALSE
ENSG00000101181	MTG2	NK	FALSE	7040	0.0157962	FALSE		FALSE
ENSG00000206579	XKR4	NK	FALSE	7042	0.0157961	FALSE		FALSE
ENSG00000145692	BHMT	NK	FALSE	7042	0.0157961	FALSE		FALSE
ENSG00000168078	PBK	NK	FALSE	7042	0.0157961	FALSE		FALSE
ENSG00000187857	OR6C75	NK	FALSE	7042	0.0157961	FALSE		FALSE
ENSG00000162065	TBC1D24	NK	FALSE	7042	0.0157961	FALSE		FALSE
ENSG00000084734	GCKR	NK	FALSE	7042	0.0157961	FALSE		FALSE
ENSG00000106038	EVX1	NK	FALSE	7042	0.0157961	FALSE		FALSE
ENSG00000052344	PRSS8	NK	FALSE	7042	0.0157961	FALSE		FALSE
ENSG00000091106	NLRC4	NK	FALSE	7042	0.0157961	FALSE		FALSE
ENSG00000089012	SIRPG	NK	FALSE	7042	0.0157961	FALSE		FALSE
ENSG00000204634	TBC1D8	NK	FALSE	7042	0.0157961	FALSE		FALSE
ENSG00000203952	CCDC160	NK	FALSE	7042	0.0157961	FALSE		FALSE
ENSG00000180263	FGD6	NK	FALSE	7042	0.0157961	FALSE		FALSE
ENSG00000172348	RCAN2	NK	FALSE	7042	0.0157961	FALSE		FALSE
ENSG00000163521	GLB1L	NK	FALSE	7042	0.0157961	FALSE		FALSE
ENSG00000167014	TERB2	NK	FALSE	7042	0.0157961	FALSE		FALSE
ENSG00000121940	CLCC1	NK	FALSE	7042	0.0157961	FALSE		FALSE
ENSG00000116703	PDC	NK	FALSE	7042	0.0157961	FALSE		FALSE
ENSG00000130829	DUSP9	NK	FALSE	7042	0.0157961	FALSE		FALSE
ENSG00000164975	SNAPC3	NK	FALSE	7061	0.0157947	FALSE		FALSE
ENSG00000059804	SLC2A3	NK	FALSE	7061	0.0157947	FALSE		FALSE
ENSG00000105479	CCDC114	NK	FALSE	7061	0.0157947	FALSE		FALSE
ENSG00000172731	LRRC20	NK	FALSE	7061	0.0157947	FALSE		FALSE
ENSG00000111331	OAS3	NK	FALSE	7061	0.0157947	FALSE		FALSE
ENSG00000131373	HACL1	NK	FALSE	7066	0.0157939	FALSE		FALSE
ENSG00000181450	ZNF678	NK	FALSE	7066	0.0157939	FALSE		FALSE
ENSG00000148200	NR6A1	NK	FALSE	7066	0.0157939	FALSE		FALSE
ENSG00000109089	CDR2L	NK	FALSE	7066	0.0157939	FALSE		FALSE
ENSG00000069696	DRD4	NK	FALSE	7066	0.0157939	FALSE		FALSE
ENSG00000113657	DPYSL3	NK	FALSE	7071	0.0157925	FALSE		FALSE
ENSG00000168765	GSTM4	NK	FALSE	7072	0.0157918	FALSE		FALSE
ENSG00000141526	SLC16A3	NK	FALSE	7073	0.0157912	FALSE		FALSE
ENSG00000214114	MYCBP	NK	FALSE	7074	0.0157901	FALSE		FALSE
ENSG00000102349	KLF8	NK	FALSE	7074	0.0157901	FALSE		FALSE
ENSG00000173406	DAB1	NK	FALSE	7076	0.0157893	FALSE		FALSE
ENSG00000100814	CCNB1IP1	NK	FALSE	7076	0.0157893	TRUE	TSG, fusion	FALSE
ENSG00000204262	COL5A2	NK	FALSE	7076	0.0157893	FALSE		FALSE
ENSG00000108671	PSMD11	NK	FALSE	7076	0.0157893	FALSE		FALSE
ENSG00000105538	RASIP1	NK	FALSE	7076	0.0157893	FALSE		FALSE
ENSG00000158816	VWA5B1	NK	FALSE	7076	0.0157893	FALSE		FALSE
ENSG00000139182	CLSTN3	NK	FALSE	7076	0.0157893	FALSE		FALSE
ENSG00000183978	COA3	NK	FALSE	7076	0.0157893	FALSE		FALSE
ENSG00000177174	OR14C36	NK	FALSE	7076	0.0157893	FALSE		FALSE
ENSG00000170613	FAM71B	NK	FALSE	7076	0.0157893	FALSE		FALSE
ENSG00000113494	PRLR	NK	FALSE	7076	0.0157893	FALSE		FALSE
ENSG00000117228	GBP1	NK	FALSE	7087	0.0157874	FALSE		FALSE
ENSG00000146674	IGFBP3	NK	FALSE	7088	0.0157861	FALSE		FALSE
ENSG00000129158	SERGEF	NK	FALSE	7088	0.0157861	FALSE		FALSE
ENSG00000123595	RAB9A	NK	FALSE	7090	0.0157861	FALSE		FALSE
ENSG00000099725	PRKY	NK	FALSE	7090	0.0157861	FALSE		FALSE
ENSG00000164574	GALNT10	NK	FALSE	7092	0.0157852	FALSE		FALSE
ENSG00000243073	PRAMEF4	NK	FALSE	7093	0.0157852	FALSE		FALSE
ENSG00000172594	SMPDL3A	NK	FALSE	7093	0.0157852	FALSE		FALSE
ENSG00000151005	TKTL2	NK	FALSE	7093	0.0157852	FALSE		FALSE
ENSG00000149489	ROM1	NK	FALSE	7093	0.0157852	FALSE		FALSE
ENSG00000197070	ARRDC1	NK	FALSE	7093	0.0157852	FALSE		FALSE
ENSG00000240224	UGT1A5	NK	FALSE	7093	0.0157852	FALSE		FALSE
ENSG00000139173	TMEM117	NK	FALSE	7093	0.0157852	FALSE		FALSE
ENSG00000109625	CPZ	NK	FALSE	7093	0.0157852	FALSE		FALSE
ENSG00000120498	TEX11	NK	FALSE	7093	0.0157852	FALSE		FALSE
ENSG00000117859	OSBPL9	NK	FALSE	7093	0.0157852	FALSE		FALSE
ENSG00000120458	MSANTD2	NK	FALSE	7093	0.0157852	FALSE		FALSE
ENSG00000197888	UGT2B17	NK	FALSE	7093	0.0157852	FALSE		TRUE	Act
ENSG00000181001	OR52N1	NK	FALSE	7093	0.0157852	FALSE		FALSE
ENSG00000130167	TSPAN16	NK	FALSE	7093	0.0157852	FALSE		FALSE
ENSG00000138802	SEC24B	NK	FALSE	7093	0.0157852	FALSE		FALSE
ENSG00000117707	PROX1	NK	FALSE	7093	0.0157852	FALSE		FALSE
ENSG00000160087	UBE2J2	NK	FALSE	7093	0.0157852	FALSE		FALSE
ENSG00000198258	UBL5	NK	FALSE	7093	0.0157852	FALSE		FALSE
ENSG00000060138	YBX3	NK	FALSE	7093	0.0157852	FALSE		FALSE
ENSG00000151655	ITIH2	NK	FALSE	7093	0.0157852	FALSE		FALSE
ENSG00000174469	CNTNAP2	NK	FALSE	7093	0.0157852	TRUE	TSG	FALSE
ENSG00000116748	AMPD1	NK	FALSE	7093	0.0157852	FALSE		FALSE
ENSG00000163374	YY1AP1	NK	FALSE	7093	0.0157852	FALSE		FALSE
ENSG00000105352	CEACAM4	NK	FALSE	7093	0.0157852	FALSE		FALSE
ENSG00000100373	UPK3A	NK	FALSE	7093	0.0157852	FALSE		FALSE
ENSG00000122779	TRIM24	NK	TRUE	7093	0.0157852	TRUE	oncogene, TSG, fusion	TRUE	Act
ENSG00000042062	RIPOR3	NK	FALSE	7093	0.0157852	FALSE		FALSE
ENSG00000258102	MAP1LC3B2	NK	FALSE	7093	0.0157852	FALSE		FALSE
ENSG00000143952	VPS54	NK	FALSE	7093	0.0157852	FALSE		FALSE
ENSG00000176142	TMEM39A	NK	FALSE	7093	0.0157852	FALSE		FALSE
ENSG00000243489	KRTAP10-11	NK	FALSE	7093	0.0157852	FALSE		FALSE
ENSG00000102908	NFAT5	NK	FALSE	7093	0.0157852	FALSE		FALSE
ENSG00000205726	ITSN1	NK	FALSE	7093	0.0157852	FALSE		FALSE
ENSG00000072682	P4HA2	NK	FALSE	7093	0.0157852	FALSE		FALSE
ENSG00000280236	OR12D2	NK	FALSE	7093	0.0157852	FALSE		FALSE
ENSG00000144645	OSBPL10	NK	FALSE	7093	0.0157852	FALSE		FALSE
ENSG00000100593	ISM2	NK	FALSE	7093	0.0157852	FALSE		FALSE
ENSG00000103111	MON1B	NK	FALSE	7093	0.0157852	FALSE		FALSE
ENSG00000175707	KDF1	NK	FALSE	7093	0.0157852	FALSE		FALSE
ENSG00000008197	TFAP2D	NK	FALSE	7093	0.0157852	FALSE		FALSE
ENSG00000185897	FFAR3	NK	FALSE	7093	0.0157852	FALSE		FALSE
ENSG00000153237	CCDC148	NK	FALSE	7093	0.0157852	FALSE		FALSE
ENSG00000066468	FGFR2	NK	FALSE	7093	0.0157852	TRUE	oncogene, fusion	TRUE	Act
ENSG00000116044	NFE2L2	NK	FALSE	7093	0.0157852	TRUE	oncogene, TSG	TRUE	Act
ENSG00000106049	HIBADH	NK	FALSE	7093	0.0157852	FALSE		FALSE
ENSG00000143105	KCNA10	NK	FALSE	7093	0.0157852	FALSE		FALSE
ENSG00000138039	LHCGR	NK	FALSE	7093	0.0157852	FALSE		FALSE
ENSG00000134365	CFHR4	NK	FALSE	7093	0.0157852	FALSE		FALSE
ENSG00000067191	CACNB1	NK	FALSE	7093	0.0157852	FALSE		FALSE
ENSG00000163346	PBXIP1	NK	FALSE	7093	0.0157852	FALSE		FALSE
ENSG00000178397	FAM220A	NK	FALSE	7093	0.0157852	FALSE		FALSE
ENSG00000132840	BHMT2	NK	FALSE	7093	0.0157852	FALSE		FALSE
ENSG00000198723	TEX45	NK	FALSE	7093	0.0157852	FALSE		FALSE
ENSG00000187720	THSD4	NK	FALSE	7093	0.0157852	FALSE		FALSE
ENSG00000174951	FUT1	NK	FALSE	7147	0.0157846	FALSE		FALSE
ENSG00000169223	LMAN2	NK	FALSE	7147	0.0157846	FALSE		FALSE
ENSG00000161179	YDJC	NK	FALSE	7149	0.0157839	FALSE		FALSE
ENSG00000132464	ENAM	NK	FALSE	7149	0.0157839	FALSE		FALSE
ENSG00000197302	ZNF720	NK	FALSE	7149	0.0157839	FALSE		FALSE
ENSG00000175756	AURKAIP1	NK	FALSE	7149	0.0157839	FALSE		FALSE
ENSG00000100228	RAB36	NK	FALSE	7149	0.0157839	FALSE		FALSE
ENSG00000196151	WDSUB1	NK	FALSE	7149	0.0157839	FALSE		FALSE
ENSG00000165495	PKNOX2	NK	FALSE	7149	0.0157839	FALSE		FALSE
ENSG00000163214	DHX57	NK	FALSE	7149	0.0157839	FALSE		FALSE
ENSG00000179152	TCAIM	NK	FALSE	7149	0.0157839	FALSE		FALSE
ENSG00000276023	DUSP14	NK	FALSE	7149	0.0157839	FALSE		FALSE
ENSG00000116014	KISS1R	NK	FALSE	7149	0.0157839	FALSE		FALSE
ENSG00000162572	SCNN1D	NK	FALSE	7149	0.0157839	FALSE		FALSE
ENSG00000188581	KRTAP1-1	NK	FALSE	7149	0.0157839	FALSE		FALSE
ENSG00000112511	PHF1	NK	FALSE	7149	0.0157839	FALSE		FALSE
ENSG00000139624	CERS5	NK	FALSE	7149	0.0157839	FALSE		FALSE
ENSG00000162733	DDR2	NK	FALSE	7149	0.0157839	TRUE	oncogene	FALSE
ENSG00000114248	LRRC31	NK	FALSE	7149	0.0157839	FALSE		FALSE
ENSG00000197479	PCDHB11	NK	FALSE	7149	0.0157839	FALSE		FALSE
ENSG00000189056	RELN	NK	FALSE	7149	0.0157839	FALSE		FALSE
ENSG00000074071	MRPS34	NK	FALSE	7149	0.0157839	FALSE		FALSE
ENSG00000174371	EXO1	NK	FALSE	7149	0.0157839	FALSE		FALSE
ENSG00000163808	KIF15	NK	FALSE	7149	0.0157839	FALSE		FALSE
ENSG00000099958	DERL3	NK	FALSE	7149	0.0157839	FALSE		FALSE
ENSG00000188869	TMC3	NK	FALSE	7149	0.0157839	FALSE		FALSE
ENSG00000106344	RBM28	NK	FALSE	7149	0.0157839	FALSE		FALSE
ENSG00000166049	PASD1	NK	FALSE	7149	0.0157839	FALSE		FALSE
ENSG00000114790	ARHGEF26	NK	FALSE	7149	0.0157839	FALSE		FALSE
ENSG00000120341	SEC16B	NK	FALSE	7149	0.0157839	FALSE		FALSE
ENSG00000027697	IFNGR1	NK	FALSE	7149	0.0157839	FALSE		TRUE	LoF
ENSG00000138080	EMILIN1	NK	FALSE	7149	0.0157839	FALSE		FALSE
ENSG00000163704	PRRT3	NK	FALSE	7179	0.0157838	FALSE		FALSE
ENSG00000111271	ACAD10	NK	FALSE	7179	0.0157838	FALSE		FALSE
ENSG00000182903	ZNF721	NK	FALSE	7179	0.0157838	FALSE		TRUE	ambiguous
ENSG00000177463	NR2C2	NK	FALSE	7182	0.0157836	FALSE		FALSE
ENSG00000105705	SUGP1	NK	FALSE	7182	0.0157836	FALSE		FALSE
ENSG00000103342	GSPT1	NK	FALSE	7182	0.0157836	FALSE		FALSE
ENSG00000113456	RAD1	NK	FALSE	7182	0.0157836	FALSE		FALSE
ENSG00000160948	VPS28	NK	FALSE	7186	0.0157836	FALSE		FALSE
ENSG00000198691	ABCA4	NK	FALSE	7187	0.0157833	FALSE		FALSE
ENSG00000255346	NOX5	NK	FALSE	7188	0.0157828	FALSE		FALSE
ENSG00000177628	GBA	NK	FALSE	7188	0.0157828	FALSE		FALSE
ENSG00000132953	XPO4	NK	FALSE	7188	0.0157828	FALSE		FALSE
ENSG00000187005	KRTAP21-1	NK	FALSE	7188	0.0157828	FALSE		FALSE
ENSG00000173276	ZBTB21	NK	FALSE	7192	0.0157821	FALSE		FALSE
ENSG00000163918	RFC4	NK	FALSE	7193	0.0157817	FALSE		FALSE
ENSG00000134030	CTIF	NK	FALSE	7194	0.0157811	FALSE		FALSE
ENSG00000079335	CDC14A	NK	FALSE	7195	0.015779	FALSE		FALSE
ENSG00000131652	THOC6	NK	FALSE	7196	0.0157788	FALSE		FALSE
ENSG00000130338	TULP4	NK	FALSE	7197	0.0157784	FALSE		FALSE
ENSG00000212935	KRTAP10-3	NK	FALSE	7197	0.0157784	FALSE		FALSE
ENSG00000187272	KRTAP9-8	NK	FALSE	7197	0.0157784	FALSE		FALSE
ENSG00000171150	SOCS5	NK	FALSE	7197	0.0157784	FALSE		FALSE
ENSG00000180953	ST20	NK	FALSE	7197	0.0157784	FALSE		FALSE
ENSG00000068120	COASY	NK	FALSE	7197	0.0157784	FALSE		FALSE
ENSG00000123395	ATG101	NK	FALSE	7197	0.0157784	FALSE		FALSE
ENSG00000140488	CELF6	NK	FALSE	7197	0.0157784	FALSE		FALSE
ENSG00000134644	PUM1	NK	FALSE	7197	0.0157784	FALSE		FALSE
ENSG00000103375	AQP8	NK	FALSE	7197	0.0157784	FALSE		FALSE
ENSG00000150594	ADRA2A	NK	FALSE	7197	0.0157784	FALSE		FALSE
ENSG00000107140	TESK1	NK	FALSE	7197	0.0157784	FALSE		FALSE
ENSG00000256825	AC026786.1	NK	FALSE	7209	0.0157779	FALSE		FALSE
ENSG00000105849	TWISTNB	NK	FALSE	7210	0.0157772	FALSE		FALSE
ENSG00000065809	FAM107B	NK	FALSE	7211	0.0157768	FALSE		FALSE
ENSG00000136146	MED4	NK	FALSE	7211	0.0157768	FALSE		FALSE
ENSG00000197454	OR2L5	NK	FALSE	7211	0.0157768	FALSE		FALSE
ENSG00000253485	PCDHGA5	NK	FALSE	7211	0.0157768	FALSE		FALSE
ENSG00000158169	FANCC	NK	TRUE	7211	0.0157768	TRUE	TSG	TRUE	LoF
ENSG00000182809	CRIP2	NK	FALSE	7211	0.0157768	FALSE		FALSE
ENSG00000214510	SPINK13	NK	FALSE	7211	0.0157768	FALSE		FALSE
ENSG00000148660	CAMK2G	NK	FALSE	7211	0.0157768	FALSE		FALSE
ENSG00000135472	FAIM2	NK	FALSE	7211	0.0157768	FALSE		FALSE
ENSG00000166147	FBN1	NK	FALSE	7211	0.0157768	FALSE		FALSE
ENSG00000186442	KRT3	NK	FALSE	7211	0.0157768	FALSE		FALSE
ENSG00000078018	MAP2	NK	FALSE	7211	0.0157768	FALSE		TRUE	ambiguous
ENSG00000136859	ANGPTL2	NK	FALSE	7223	0.0157766	FALSE		FALSE
ENSG00000269437	NXF2B	NK	FALSE	7223	0.0157766	FALSE		FALSE
ENSG00000075391	RASAL2	NK	FALSE	7223	0.0157766	FALSE		FALSE
ENSG00000101413	RPRD1B	NK	FALSE	7226	0.0157753	FALSE		FALSE
ENSG00000142208	AKT1	NK	FALSE	7226	0.0157753	TRUE	oncogene	TRUE	Act
ENSG00000145740	SLC30A5	NK	FALSE	7226	0.0157753	FALSE		FALSE
ENSG00000137414	FAM8A1	NK	FALSE	7226	0.0157753	FALSE		FALSE
ENSG00000180574	EIF2S3B	NK	FALSE	7226	0.0157753	FALSE		FALSE
ENSG00000185730	ZNF696	NK	FALSE	7231	0.0157749	FALSE		FALSE
ENSG00000157601	MX1	NK	FALSE	7231	0.0157749	FALSE		FALSE
ENSG00000138669	PRKG2	NK	FALSE	7231	0.0157749	FALSE		FALSE
ENSG00000204427	ABHD16A	NK	FALSE	7231	0.0157749	FALSE		FALSE
ENSG00000173578	XCR1	NK	FALSE	7231	0.0157749	FALSE		FALSE
ENSG00000213020	ZNF611	NK	FALSE	7231	0.0157749	FALSE		FALSE
ENSG00000065320	NTN1	NK	FALSE	7231	0.0157749	FALSE		FALSE
ENSG00000079557	AFM	NK	FALSE	7231	0.0157749	FALSE		FALSE
ENSG00000138741	TRPC3	NK	FALSE	7231	0.0157749	FALSE		FALSE
ENSG00000137473	TTC29	NK	FALSE	7240	0.0157748	FALSE		FALSE
ENSG00000013375	PGM3	NK	FALSE	7240	0.0157748	FALSE		FALSE
ENSG00000107518	ATRNL1	NK	FALSE	7240	0.0157748	FALSE		FALSE
ENSG00000137834	SMAD6	NK	FALSE	7243	0.0157746	FALSE		FALSE
ENSG00000107669	ATE1	NK	FALSE	7243	0.0157746	FALSE		FALSE
ENSG00000155761	SPAG17	NK	FALSE	7243	0.0157746	FALSE		FALSE
ENSG00000137766	UNC13C	NK	FALSE	7243	0.0157746	FALSE		FALSE
ENSG00000171345	KRT19	NK	FALSE	7243	0.0157746	FALSE		FALSE
ENSG00000183060	LYSMD4	NK	FALSE	7243	0.0157746	FALSE		FALSE
ENSG00000170234	PWWP2A	NK	FALSE	7243	0.0157746	TRUE	fusion	FALSE
ENSG00000105143	SLC1A6	NK	FALSE	7243	0.0157746	FALSE		FALSE
ENSG00000042832	TG	NK	FALSE	7243	0.0157746	FALSE		FALSE
ENSG00000160753	RUSC1	NK	FALSE	7243	0.0157746	FALSE		FALSE
ENSG00000182040	USH1G	NK	FALSE	7243	0.0157746	FALSE		FALSE
ENSG00000038945	MSR1	NK	FALSE	7243	0.0157746	FALSE		FALSE
ENSG00000185128	TBC1D3F	NK	FALSE	7243	0.0157746	FALSE		FALSE
ENSG00000014164	ZC3H3	NK	FALSE	7243	0.0157746	FALSE		FALSE
ENSG00000133612	AGAP3	NK	FALSE	7243	0.0157746	FALSE		FALSE
ENSG00000198146	ZNF770	NK	FALSE	7243	0.0157746	FALSE		FALSE
ENSG00000188375	H3-5	NK	FALSE	7243	0.0157746	FALSE		FALSE
ENSG00000196468	FGF16	NK	FALSE	7243	0.0157746	FALSE		FALSE
ENSG00000099785	MARCHF2	NK	FALSE	7243	0.0157746	FALSE		FALSE
ENSG00000179148	ALOXE3	NK	FALSE	7243	0.0157746	FALSE		FALSE
ENSG00000135372	NAT10	NK	FALSE	7243	0.0157746	FALSE		FALSE
ENSG00000135625	EGR4	NK	FALSE	7243	0.0157746	FALSE		FALSE
ENSG00000106025	TSPAN12	NK	FALSE	7243	0.0157746	FALSE		FALSE
ENSG00000100297	MCM5	NK	FALSE	7243	0.0157746	FALSE		FALSE
ENSG00000261247	GOLGA8T	NK	FALSE	7243	0.0157746	FALSE		FALSE
ENSG00000075429	CACNG5	NK	FALSE	7243	0.0157746	FALSE		FALSE
ENSG00000249915	PDCD6	NK	FALSE	7243	0.0157746	FALSE		FALSE
ENSG00000117114	ADGRL2	NK	FALSE	7243	0.0157746	FALSE		FALSE
ENSG00000157060	SHCBP1L	NK	FALSE	7243	0.0157746	FALSE		FALSE
ENSG00000173013	CCDC96	NK	FALSE	7243	0.0157746	FALSE		FALSE
ENSG00000165795	NDRG2	NK	FALSE	7243	0.0157746	FALSE		FALSE
ENSG00000185482	STAC3	NK	FALSE	7243	0.0157746	FALSE		FALSE
ENSG00000176371	ZSCAN2	NK	FALSE	7243	0.0157746	FALSE		FALSE
ENSG00000129467	ADCY4	NK	FALSE	7243	0.0157746	FALSE		FALSE
ENSG00000142279	WTIP	NK	FALSE	7243	0.0157746	FALSE		FALSE
ENSG00000204290	BTNL2	NK	FALSE	7243	0.0157746	FALSE		FALSE
ENSG00000107872	FBXL15	NK	FALSE	7243	0.0157746	FALSE		FALSE
ENSG00000185483	ROR1	NK	FALSE	7243	0.0157746	FALSE		FALSE
ENSG00000154079	SDHAF4	NK	FALSE	7243	0.0157746	FALSE		FALSE
ENSG00000136689	IL1RN	NK	FALSE	7243	0.0157746	FALSE		FALSE
ENSG00000090020	SLC9A1	NK	FALSE	7243	0.0157746	FALSE		FALSE
ENSG00000213638	ADAT3	NK	FALSE	7243	0.0157746	FALSE		FALSE
ENSG00000178878	APOLD1	NK	FALSE	7243	0.0157746	FALSE		FALSE
ENSG00000111554	MDM1	NK	FALSE	7286	0.0157746	FALSE		FALSE
ENSG00000187775	DNAH17	NK	FALSE	7286	0.0157746	FALSE		FALSE
ENSG00000095713	CRTAC1	NK	FALSE	7286	0.0157746	FALSE		FALSE
ENSG00000187630	DHRS4L2	NK	FALSE	7289	0.0157741	FALSE		FALSE
ENSG00000119979	DENND10	NK	FALSE	7289	0.0157741	FALSE		FALSE
ENSG00000167641	PPP1R14A	NK	FALSE	7291	0.0157706	FALSE		FALSE
ENSG00000188573	FBLL1	NK	FALSE	7291	0.0157706	FALSE		FALSE
ENSG00000186862	PDZD7	NK	FALSE	7291	0.0157706	FALSE		FALSE
ENSG00000197616	MYH6	NK	FALSE	7291	0.0157706	FALSE		FALSE
ENSG00000176787	OR52E2	NK	FALSE	7291	0.0157706	FALSE		FALSE
ENSG00000178605	GTPBP6	NK	FALSE	7291	0.0157706	FALSE		FALSE
ENSG00000247315	ZCCHC3	NK	FALSE	7291	0.0157706	FALSE		FALSE
ENSG00000081051	AFP	NK	FALSE	7291	0.0157706	FALSE		FALSE
ENSG00000139970	RTN1	NK	FALSE	7291	0.0157706	FALSE		FALSE
ENSG00000163515	RETNLB	NK	FALSE	7291	0.0157706	FALSE		FALSE
ENSG00000080031	PTPRH	NK	FALSE	7291	0.0157706	FALSE		FALSE
ENSG00000139865	TTC6	NK	FALSE	7291	0.0157706	FALSE		FALSE
ENSG00000157429	ZNF19	NK	FALSE	7291	0.0157706	FALSE		FALSE
ENSG00000127054	INTS11	NK	FALSE	7291	0.0157706	FALSE		FALSE
ENSG00000147419	CCDC25	NK	FALSE	7291	0.0157706	FALSE		FALSE
ENSG00000130349	MTRES1	NK	FALSE	7291	0.0157706	FALSE		FALSE
ENSG00000188269	OR7A5	NK	FALSE	7291	0.0157706	FALSE		FALSE
ENSG00000173110	HSPA6	NK	FALSE	7308	0.0157688	FALSE		FALSE
ENSG00000197417	SHPK	NK	FALSE	7309	0.0157675	FALSE		FALSE
ENSG00000133316	WDR74	NK	FALSE	7309	0.0157675	FALSE		FALSE
ENSG00000166704	ZNF606	NK	FALSE	7309	0.0157675	FALSE		FALSE
ENSG00000126010	GRPR	NK	FALSE	7309	0.0157675	FALSE		FALSE
ENSG00000152193	OBI1	NK	FALSE	7309	0.0157675	FALSE		FALSE
ENSG00000179454	KLHL28	NK	FALSE	7309	0.0157675	FALSE		FALSE
ENSG00000144488	ESPNL	NK	FALSE	7309	0.0157675	FALSE		FALSE
ENSG00000161180	CCDC116	NK	FALSE	7309	0.0157675	FALSE		FALSE
ENSG00000181616	OR52H1	NK	FALSE	7309	0.0157675	FALSE		FALSE
ENSG00000165972	CCDC38	NK	FALSE	7309	0.0157675	FALSE		FALSE
ENSG00000109205	ODAM	NK	FALSE	7309	0.0157675	FALSE		FALSE
ENSG00000134077	THUMPD3	NK	FALSE	7309	0.0157675	FALSE		FALSE
ENSG00000052723	SIKE1	NK	FALSE	7309	0.0157675	FALSE		FALSE
ENSG00000197706	OR6C74	NK	FALSE	7309	0.0157675	FALSE		FALSE
ENSG00000110442	COMMD9	NK	FALSE	7309	0.0157675	FALSE		FALSE
ENSG00000143450	OAZ3	NK	FALSE	7309	0.0157675	FALSE		FALSE
ENSG00000156535	CD109	NK	FALSE	7309	0.0157675	FALSE		FALSE
ENSG00000164080	RAD54L2	NK	FALSE	7309	0.0157675	FALSE		FALSE
ENSG00000171595	DNAI2	NK	FALSE	7309	0.0157675	FALSE		FALSE
ENSG00000159714	ZDHHC1	NK	FALSE	7309	0.0157675	FALSE		FALSE
ENSG00000163006	CCDC138	NK	FALSE	7309	0.0157675	FALSE		FALSE
ENSG00000004139	SARM1	NK	FALSE	7309	0.0157675	FALSE		FALSE
ENSG00000118777	ABCG2	NK	FALSE	7309	0.0157675	FALSE		FALSE
ENSG00000111490	TBC1D30	NK	FALSE	7309	0.0157675	FALSE		FALSE
ENSG00000198077	CYP2A7	NK	FALSE	7309	0.0157675	FALSE		FALSE
ENSG00000103932	RPAP1	NK	FALSE	7309	0.0157675	FALSE		FALSE
ENSG00000049769	PPP1R3F	NK	FALSE	7309	0.0157675	FALSE		FALSE
ENSG00000011523	CEP68	NK	FALSE	7309	0.0157675	FALSE		FALSE
ENSG00000197496	SLC2A10	NK	FALSE	7309	0.0157675	FALSE		FALSE
ENSG00000124181	PLCG1	NK	TRUE	7309	0.0157675	TRUE	oncogene, fusion	TRUE	Act
ENSG00000112033	PPARD	NK	FALSE	7309	0.0157675	FALSE		FALSE
ENSG00000197768	STPG3	NK	FALSE	7309	0.0157675	FALSE		FALSE
ENSG00000152492	CCDC50	NK	FALSE	7309	0.0157675	FALSE		FALSE
ENSG00000198947	DMD	NK	FALSE	7342	0.0157662	FALSE		FALSE
ENSG00000142961	MOB3C	NK	FALSE	7342	0.0157662	FALSE		FALSE
ENSG00000137692	DCUN1D5	NK	FALSE	7342	0.0157662	FALSE		FALSE
ENSG00000163931	TKT	NK	FALSE	7342	0.0157662	FALSE		FALSE
ENSG00000176884	GRIN1	NK	FALSE	7342	0.0157662	FALSE		FALSE
ENSG00000127946	HIP1	NK	TRUE	7342	0.0157662	TRUE	oncogene, fusion	TRUE	Act
ENSG00000131650	KREMEN2	NK	FALSE	7342	0.0157662	FALSE		FALSE
ENSG00000172464	OR5AP2	NK	FALSE	7342	0.0157662	FALSE		FALSE
ENSG00000135540	NHSL1	NK	FALSE	7342	0.0157662	FALSE		FALSE
ENSG00000134899	ERCC5	NK	FALSE	7342	0.0157662	TRUE	TSG	FALSE
ENSG00000197375	SLC22A5	NK	FALSE	7342	0.0157662	FALSE		FALSE
ENSG00000170037	CNTROB	NK	FALSE	7342	0.0157662	FALSE		FALSE
ENSG00000146021	KLHL3	NK	FALSE	7342	0.0157662	FALSE		FALSE
ENSG00000183668	PSG9	NK	FALSE	7342	0.0157662	FALSE		FALSE
ENSG00000204019	CT83	NK	FALSE	7342	0.0157662	FALSE		FALSE
ENSG00000105617	LENG1	NK	FALSE	7342	0.0157662	FALSE		FALSE
ENSG00000168936	TMEM129	NK	FALSE	7342	0.0157662	FALSE		FALSE
ENSG00000055070	SZRD1	NK	FALSE	7342	0.0157662	FALSE		FALSE
ENSG00000154227	CERS3	NK	FALSE	7342	0.0157662	FALSE		FALSE
ENSG00000113522	RAD50	NK	FALSE	7342	0.0157662	FALSE		FALSE
ENSG00000113594	LIFR	NK	FALSE	7342	0.0157662	TRUE	fusion	TRUE	Act
ENSG00000180447	GAS1	NK	FALSE	7342	0.0157662	FALSE		FALSE
ENSG00000100036	SLC35E4	NK	FALSE	7342	0.0157662	FALSE		FALSE
ENSG00000214078	CPNE1	NK	FALSE	7342	0.0157662	FALSE		FALSE
ENSG00000070444	MNT	NK	FALSE	7342	0.0157662	FALSE		FALSE
ENSG00000166535	A2ML1	NK	FALSE	7342	0.0157662	FALSE		FALSE
ENSG00000185615	PDIA2	NK	FALSE	7342	0.0157662	FALSE		FALSE
ENSG00000141219	C17orf80	NK	FALSE	7342	0.0157662	FALSE		FALSE
ENSG00000146576	C7orf26	NK	FALSE	7342	0.0157662	FALSE		FALSE
ENSG00000171840	NINJ2	NK	FALSE	7371	0.0157661	FALSE		FALSE
ENSG00000171495	MROH2B	NK	FALSE	7371	0.0157661	FALSE		FALSE
ENSG00000034533	ASTE1	NK	FALSE	7373	0.0157652	FALSE		FALSE
ENSG00000183134	PTGDR2	NK	FALSE	7374	0.0157646	FALSE		FALSE
ENSG00000132854	KANK4	NK	FALSE	7375	0.0157624	FALSE		FALSE
ENSG00000162419	GMEB1	NK	FALSE	7375	0.0157624	FALSE		FALSE
ENSG00000203724	C1orf53	NK	FALSE	7377	0.0157604	FALSE		FALSE
ENSG00000185585	OLFML2A	NK	FALSE	7378	0.015759	FALSE		FALSE
ENSG00000187833	C2orf78	NK	FALSE	7378	0.015759	FALSE		FALSE
ENSG00000187676	B3GLCT	NK	FALSE	7378	0.015759	FALSE		FALSE
ENSG00000150593	PDCD4	NK	FALSE	7378	0.015759	FALSE		FALSE
ENSG00000188994	ZNF292	NK	FALSE	7378	0.015759	FALSE		FALSE
ENSG00000164512	ANKRD55	NK	FALSE	7378	0.015759	FALSE		FALSE
ENSG00000185811	IKZF1	NK	TRUE	7378	0.015759	TRUE	TSG, fusion	TRUE	ambiguous
ENSG00000206150	RNASE13	NK	FALSE	7378	0.015759	FALSE		FALSE
ENSG00000151240	DIP2C	NK	FALSE	7378	0.015759	FALSE		FALSE
ENSG00000256436	TAS2R31	NK	FALSE	7378	0.015759	FALSE		FALSE
ENSG00000278505	C17orf78	NK	FALSE	7378	0.015759	FALSE		FALSE
ENSG00000121270	ABCC11	NK	FALSE	7378	0.015759	FALSE		FALSE
ENSG00000105428	ZNRF4	NK	FALSE	7378	0.015759	FALSE		FALSE
ENSG00000121775	TMEM39B	NK	FALSE	7378	0.015759	FALSE		FALSE
ENSG00000132321	IQCA1	NK	FALSE	7378	0.015759	FALSE		FALSE
ENSG00000063127	SLC6A16	NK	FALSE	7378	0.015759	FALSE		FALSE
ENSG00000121634	GJA8	NK	FALSE	7378	0.015759	FALSE		FALSE
ENSG00000165533	TTC8	NK	FALSE	7395	0.0157588	FALSE		FALSE
ENSG00000176444	CLK2	NK	FALSE	7395	0.0157588	FALSE		FALSE
ENSG00000163116	STPG2	NK	FALSE	7395	0.0157588	FALSE		FALSE
ENSG00000104899	AMH	NK	FALSE	7395	0.0157588	FALSE		FALSE
ENSG00000166024	R3HCC1L	NK	FALSE	7395	0.0157588	FALSE		FALSE
ENSG00000139800	ZIC5	NK	FALSE	7400	0.0157587	FALSE		FALSE
ENSG00000197863	ZNF790	NK	FALSE	7400	0.0157587	FALSE		FALSE
ENSG00000173692	PSMD1	NK	FALSE	7402	0.0157557	FALSE		FALSE
ENSG00000154080	CHST9	NK	FALSE	7403	0.0157553	FALSE		FALSE
ENSG00000160401	CFAP157	NK	FALSE	7403	0.0157553	FALSE		FALSE
ENSG00000184647	PRSS55	NK	FALSE	7403	0.0157553	FALSE		FALSE
ENSG00000165861	ZFYVE1	NK	FALSE	7403	0.0157553	FALSE		FALSE
ENSG00000214102	WEE2	NK	FALSE	7403	0.0157553	FALSE		FALSE
ENSG00000169347	GP2	NK	FALSE	7408	0.0157534	FALSE		FALSE
ENSG00000243207	PPAN-P2RY11	NK	FALSE	7408	0.0157534	FALSE		FALSE
ENSG00000183128	CALHM3	NK	FALSE	7408	0.0157534	FALSE		FALSE
ENSG00000112984	KIF20A	NK	FALSE	7411	0.015753	FALSE		FALSE
ENSG00000105618	PRPF31	NK	FALSE	7412	0.0157527	FALSE		FALSE
ENSG00000135114	OASL	NK	FALSE	7412	0.0157527	FALSE		FALSE
ENSG00000137845	ADAM10	NK	FALSE	7414	0.015751	FALSE		FALSE
ENSG00000183401	CCDC159	NK	FALSE	7414	0.015751	FALSE		FALSE
ENSG00000164219	PGGT1B	NK	FALSE	7414	0.015751	FALSE		FALSE
ENSG00000149115	TNKS1BP1	NK	FALSE	7414	0.015751	FALSE		FALSE
ENSG00000196141	SPATS2L	NK	FALSE	7414	0.015751	FALSE		FALSE
ENSG00000122958	VPS26A	NK	FALSE	7419	0.0157498	FALSE		FALSE
ENSG00000109832	DDX25	NK	FALSE	7420	0.0157497	FALSE		FALSE
ENSG00000129990	SYT5	NK	FALSE	7421	0.0157497	FALSE		FALSE
ENSG00000095319	NUP188	NK	FALSE	7421	0.0157497	FALSE		FALSE
ENSG00000121903	ZSCAN20	NK	FALSE	7421	0.0157497	FALSE		FALSE
ENSG00000137103	TMEM8B	NK	FALSE	7421	0.0157497	FALSE		FALSE
ENSG00000184956	MUC6	NK	FALSE	7421	0.0157497	FALSE		FALSE
ENSG00000167741	GGT6	NK	FALSE	7421	0.0157497	FALSE		FALSE
ENSG00000173930	SLCO4C1	NK	FALSE	7421	0.0157497	FALSE		FALSE
ENSG00000178750	STX19	NK	FALSE	7421	0.0157497	FALSE		FALSE
ENSG00000167941	SOST	NK	FALSE	7421	0.0157497	FALSE		FALSE
ENSG00000156970	BUB1B	NK	FALSE	7421	0.0157497	TRUE	TSG	FALSE
ENSG00000100060	MFNG	NK	FALSE	7421	0.0157497	FALSE		FALSE
ENSG00000099904	ZDHHC8	NK	FALSE	7421	0.0157497	FALSE		FALSE
ENSG00000170500	LONRF2	NK	FALSE	7421	0.0157497	FALSE		FALSE
ENSG00000135100	HNF1A	NK	FALSE	7421	0.0157497	TRUE	TSG	TRUE	LoF
ENSG00000163633	C4orf36	NK	FALSE	7421	0.0157497	FALSE		FALSE
ENSG00000092820	EZR	NK	FALSE	7421	0.0157497	TRUE	fusion	FALSE
ENSG00000090686	USP48	NK	FALSE	7421	0.0157497	FALSE		FALSE
ENSG00000139546	TARBP2	NK	FALSE	7421	0.0157497	FALSE		FALSE
ENSG00000165215	CLDN3	NK	FALSE	7421	0.0157497	FALSE		FALSE
ENSG00000216921	FAM240C	NK	FALSE	7421	0.0157497	FALSE		FALSE
ENSG00000198758	EPS8L3	NK	FALSE	7421	0.0157497	FALSE		FALSE
ENSG00000143368	SF3B4	NK	FALSE	7421	0.0157497	FALSE		FALSE
ENSG00000196405	EVL	NK	FALSE	7421	0.0157497	FALSE		FALSE
ENSG00000137133	HINT2	NK	FALSE	7444	0.0157484	FALSE		FALSE
ENSG00000053108	FSTL4	NK	FALSE	7444	0.0157484	FALSE		FALSE
ENSG00000160190	SLC37A1	NK	FALSE	7444	0.0157484	FALSE		FALSE
ENSG00000100462	PRMT5	NK	FALSE	7444	0.0157484	FALSE		FALSE
ENSG00000229544	NKX1-2	NK	FALSE	7444	0.0157484	FALSE		FALSE
ENSG00000182175	RGMA	NK	FALSE	7444	0.0157484	FALSE		FALSE
ENSG00000007341	ST7L	NK	FALSE	7444	0.0157484	FALSE		FALSE
ENSG00000146112	PPP1R18	NK	FALSE	7444	0.0157484	FALSE		FALSE
ENSG00000167625	ZNF526	NK	FALSE	7444	0.0157484	FALSE		FALSE
ENSG00000140534	TICRR	NK	FALSE	7444	0.0157484	FALSE		FALSE
ENSG00000280165	PCDH20	NK	FALSE	7444	0.0157484	FALSE		FALSE
ENSG00000028528	SNX1	NK	FALSE	7444	0.0157484	FALSE		FALSE
ENSG00000136699	SMPD4	NK	FALSE	7444	0.0157484	FALSE		FALSE
ENSG00000156413	FUT6	NK	FALSE	7444	0.0157484	FALSE		FALSE
ENSG00000139977	NAA30	NK	FALSE	7444	0.0157484	FALSE		FALSE
ENSG00000175567	UCP2	NK	FALSE	7444	0.0157484	FALSE		FALSE
ENSG00000138381	ASNSD1	NK	FALSE	7444	0.0157484	FALSE		FALSE
ENSG00000187535	IFT140	NK	FALSE	7444	0.0157484	FALSE		FALSE
ENSG00000095485	CWF19L1	NK	FALSE	7444	0.0157484	FALSE		FALSE
ENSG00000188282	RUFY4	NK	FALSE	7444	0.0157484	FALSE		FALSE
ENSG00000198730	CTR9	NK	FALSE	7444	0.0157484	FALSE		FALSE
ENSG00000173627	APOBEC4	NK	FALSE	7444	0.0157484	FALSE		FALSE
ENSG00000155659	VSIG4	NK	FALSE	7444	0.0157484	FALSE		FALSE
ENSG00000174136	RGMB	NK	FALSE	7444	0.0157484	FALSE		FALSE
ENSG00000119812	FAM98A	NK	FALSE	7444	0.0157484	FALSE		FALSE
ENSG00000203995	ZYG11A	NK	FALSE	7469	0.0157479	FALSE		FALSE
ENSG00000184661	CDCA2	NK	FALSE	7470	0.0157461	FALSE		FALSE
ENSG00000256870	SLC5A8	NK	FALSE	7471	0.0157455	FALSE		FALSE
ENSG00000189186	DCAF8L2	NK	FALSE	7471	0.0157455	FALSE		FALSE
ENSG00000137343	ATAT1	NK	FALSE	7471	0.0157455	FALSE		FALSE
ENSG00000142765	SYTL1	NK	FALSE	7471	0.0157455	FALSE		FALSE
ENSG00000171051	FPR1	NK	FALSE	7471	0.0157455	FALSE		FALSE
ENSG00000111186	WNT5B	NK	FALSE	7471	0.0157455	FALSE		FALSE
ENSG00000114423	CBLB	NK	TRUE	7471	0.0157455	TRUE	TSG	FALSE
ENSG00000229833	PET100	NK	FALSE	7471	0.0157455	FALSE		FALSE
ENSG00000147408	CSGALNACT1	NK	FALSE	7471	0.0157455	FALSE		FALSE
ENSG00000184788	SATL1	NK	FALSE	7471	0.0157455	FALSE		FALSE
ENSG00000011304	PTBP1	NK	FALSE	7481	0.0157433	FALSE		FALSE
ENSG00000129235	TXNDC17	NK	FALSE	7481	0.0157433	FALSE		FALSE
ENSG00000173915	ATP5MD	NK	FALSE	7483	0.0157428	FALSE		FALSE
ENSG00000158427	TMSB15B	NK	FALSE	7483	0.0157428	FALSE		FALSE
ENSG00000071626	DAZAP1	NK	FALSE	7485	0.0157418	FALSE		TRUE	LoF
ENSG00000151835	SACS	NK	FALSE	7485	0.0157418	FALSE		FALSE
ENSG00000124209	RAB22A	NK	FALSE	7485	0.0157418	FALSE		FALSE
ENSG00000169340	PDILT	NK	FALSE	7488	0.0157413	FALSE		FALSE
ENSG00000173327	MAP3K11	NK	FALSE	7488	0.0157413	FALSE		FALSE
ENSG00000172732	MUS81	NK	FALSE	7488	0.0157413	FALSE		FALSE
ENSG00000120328	PCDHB12	NK	FALSE	7488	0.0157413	FALSE		FALSE
ENSG00000177679	SRRM3	NK	FALSE	7488	0.0157413	FALSE		FALSE
ENSG00000137996	RTCA	NK	FALSE	7488	0.0157413	FALSE		FALSE
ENSG00000124564	SLC17A3	NK	FALSE	7488	0.0157413	FALSE		FALSE
ENSG00000069493	CLEC2D	NK	FALSE	7488	0.0157413	FALSE		FALSE
ENSG00000158480	SPATA2	NK	FALSE	7488	0.0157413	FALSE		FALSE
ENSG00000236279	CLEC2L	NK	FALSE	7488	0.0157413	FALSE		FALSE
ENSG00000186509	OR9Q1	NK	FALSE	7488	0.0157413	FALSE		FALSE
ENSG00000171557	FGG	NK	FALSE	7499	0.0157391	FALSE		FALSE
ENSG00000183032	SLC25A21	NK	FALSE	7499	0.0157391	FALSE		FALSE
ENSG00000189253	TRIM64B	NK	FALSE	7501	0.0157373	FALSE		FALSE
ENSG00000163251	FZD5	NK	FALSE	7502	0.0157366	FALSE		FALSE
ENSG00000129009	ISLR	NK	FALSE	7503	0.0157362	FALSE		FALSE
ENSG00000119408	NEK6	NK	FALSE	7504	0.0157349	FALSE		FALSE
ENSG00000177697	CD151	NK	FALSE	7504	0.0157349	FALSE		FALSE
ENSG00000198754	OXCT2	NK	FALSE	7504	0.0157349	FALSE		FALSE
ENSG00000182179	UBA7	NK	FALSE	7504	0.0157349	FALSE		FALSE
ENSG00000158435	CNOT11	NK	FALSE	7504	0.0157349	FALSE		FALSE
ENSG00000184716	SERINC4	NK	FALSE	7504	0.0157349	FALSE		FALSE
ENSG00000240021	TEX35	NK	FALSE	7510	0.0157347	FALSE		FALSE
ENSG00000152377	SPOCK1	NK	FALSE	7510	0.0157347	FALSE		FALSE
ENSG00000165406	MARCHF8	NK	FALSE	7510	0.0157347	FALSE		FALSE
ENSG00000137251	TINAG	NK	FALSE	7510	0.0157347	FALSE		FALSE
ENSG00000047849	MAP4	NK	FALSE	7510	0.0157347	FALSE		FALSE
ENSG00000168517	HEXIM2	NK	FALSE	7510	0.0157347	FALSE		FALSE
ENSG00000123992	DNPEP	NK	FALSE	7516	0.0157321	FALSE		FALSE
ENSG00000158747	NBL1	NK	FALSE	7517	0.0157319	FALSE		FALSE
ENSG00000239998	LILRA2	NK	FALSE	7518	0.0157319	FALSE		FALSE
ENSG00000173898	SPTBN2	NK	FALSE	7518	0.0157319	FALSE		FALSE
ENSG00000185798	WDR53	NK	FALSE	7518	0.0157319	FALSE		FALSE
ENSG00000151445	VIPAS39	NK	FALSE	7518	0.0157319	FALSE		FALSE
ENSG00000255112	CHMP1B	NK	FALSE	7522	0.0157303	FALSE		FALSE
ENSG00000179958	DCTPP1	NK	FALSE	7522	0.0157303	FALSE		FALSE
ENSG00000178295	GEN1	NK	FALSE	7524	0.0157288	FALSE		FALSE
ENSG00000125868	DSTN	NK	FALSE	7525	0.0157285	FALSE		FALSE
ENSG00000127152	BCL11B	NK	TRUE	7525	0.0157285	TRUE	oncogene, TSG, fusion	TRUE	Act
ENSG00000101182	PSMA7	NK	FALSE	7525	0.0157285	FALSE		FALSE
ENSG00000110042	DTX4	NK	FALSE	7525	0.0157285	FALSE		FALSE
ENSG00000145708	CRHBP	NK	FALSE	7525	0.0157285	FALSE		FALSE
ENSG00000022840	RNF10	NK	FALSE	7530	0.0157265	FALSE		FALSE
ENSG00000118620	ZNF430	NK	FALSE	7530	0.0157265	FALSE		FALSE
ENSG00000165762	OR4K2	NK	FALSE	7532	0.0157264	FALSE		FALSE
ENSG00000131480	AOC2	NK	FALSE	7532	0.0157264	FALSE		FALSE
ENSG00000156140	ADAMTS3	NK	FALSE	7532	0.0157264	FALSE		FALSE
ENSG00000005100	DHX33	NK	FALSE	7535	0.0157256	FALSE		FALSE
ENSG00000100335	MIEF1	NK	FALSE	7535	0.0157256	FALSE		FALSE
ENSG00000040199	PHLPP2	NK	FALSE	7535	0.0157256	FALSE		FALSE
ENSG00000215454	KRTAP10-4	NK	FALSE	7535	0.0157256	FALSE		FALSE
ENSG00000145321	GC	NK	FALSE	7535	0.0157256	FALSE		FALSE
ENSG00000186350	RXRA	NK	FALSE	7535	0.0157256	FALSE		TRUE	LoF
ENSG00000085832	EPS15	NK	TRUE	7535	0.0157256	TRUE	TSG, fusion	TRUE	Act
ENSG00000175766	EIF4E1B	NK	FALSE	7535	0.0157256	FALSE		FALSE
ENSG00000174238	PITPNA	NK	FALSE	7535	0.0157256	FALSE		FALSE
ENSG00000170175	CHRNB1	NK	FALSE	7535	0.0157256	FALSE		FALSE
ENSG00000229924	FAM90A26	NK	FALSE	7535	0.0157256	FALSE		FALSE
ENSG00000137462	TLR2	NK	TRUE	7535	0.0157256	FALSE		FALSE
ENSG00000105738	SIPA1L3	NK	FALSE	7535	0.0157256	FALSE		FALSE
ENSG00000127452	FBXL12	NK	FALSE	7535	0.0157256	FALSE		FALSE
ENSG00000267206	LCN6	NK	FALSE	7549	0.0157252	FALSE		FALSE
ENSG00000184571	PIWIL3	NK	FALSE	7550	0.0157244	FALSE		FALSE
ENSG00000166278	C2	NK	FALSE	7550	0.0157244	FALSE		FALSE
ENSG00000114648	KLHL18	NK	FALSE	7550	0.0157244	FALSE		FALSE
ENSG00000083812	ZNF324	NK	FALSE	7550	0.0157244	FALSE		FALSE
ENSG00000178573	MAF	NK	TRUE	7550	0.0157244	TRUE	oncogene, fusion	TRUE	LoF
ENSG00000173572	NLRP13	NK	FALSE	7550	0.0157244	FALSE		FALSE
ENSG00000162009	SSTR5	NK	FALSE	7550	0.0157244	FALSE		FALSE
ENSG00000154263	ABCA10	NK	FALSE	7550	0.0157244	FALSE		FALSE
ENSG00000173559	NABP1	NK	FALSE	7550	0.0157244	FALSE		FALSE
ENSG00000144191	CNGA3	NK	FALSE	7550	0.0157244	FALSE		FALSE
ENSG00000181656	GPR88	NK	FALSE	7550	0.0157244	FALSE		FALSE
ENSG00000167216	KATNAL2	NK	FALSE	7550	0.0157244	FALSE		FALSE
ENSG00000100889	PCK2	NK	FALSE	7550	0.0157244	FALSE		FALSE
ENSG00000170465	KRT6C	NK	FALSE	7550	0.0157244	FALSE		FALSE
ENSG00000111305	GSG1	NK	FALSE	7550	0.0157244	FALSE		FALSE
ENSG00000163382	NAXE	NK	FALSE	7550	0.0157244	FALSE		FALSE
ENSG00000118707	TGIF2	NK	FALSE	7550	0.0157244	FALSE		FALSE
ENSG00000006059	KRT33A	NK	FALSE	7550	0.0157244	FALSE		FALSE
ENSG00000188089	PLA2G4E	NK	FALSE	7550	0.0157244	FALSE		FALSE
ENSG00000166073	GPR176	NK	FALSE	7550	0.0157244	FALSE		FALSE
ENSG00000171055	FEZ2	NK	FALSE	7550	0.0157244	FALSE		FALSE
ENSG00000160613	PCSK7	NK	FALSE	7550	0.0157244	FALSE		FALSE
ENSG00000118507	AKAP7	NK	FALSE	7550	0.0157244	FALSE		FALSE
ENSG00000166016	ABTB2	NK	FALSE	7573	0.0157224	FALSE		FALSE
ENSG00000105642	KCNN1	NK	FALSE	7574	0.0157219	FALSE		FALSE
ENSG00000198198	SZT2	NK	FALSE	7575	0.01572	FALSE		FALSE
ENSG00000104059	FAM189A1	NK	FALSE	7576	0.0157172	FALSE		FALSE
ENSG00000119777	TMEM214	NK	FALSE	7576	0.0157172	FALSE		FALSE
ENSG00000120324	PCDHB10	NK	FALSE	7576	0.0157172	FALSE		FALSE
ENSG00000134072	CAMK1	NK	FALSE	7576	0.0157172	FALSE		FALSE
ENSG00000133315	MACROD1	NK	FALSE	7576	0.0157172	FALSE		FALSE
ENSG00000186439	TRDN	NK	FALSE	7576	0.0157172	FALSE		FALSE
ENSG00000127362	TAS2R3	NK	FALSE	7576	0.0157172	FALSE		FALSE
ENSG00000165084	C8orf34	NK	FALSE	7576	0.0157172	FALSE		FALSE
ENSG00000144843	ADPRH	NK	FALSE	7576	0.0157172	FALSE		FALSE
ENSG00000196233	LCOR	NK	FALSE	7576	0.0157172	FALSE		FALSE
ENSG00000148541	FAM13C	NK	FALSE	7576	0.0157172	FALSE		FALSE
ENSG00000137841	PLCB2	NK	FALSE	7576	0.0157172	FALSE		FALSE
ENSG00000198046	ZNF667	NK	FALSE	7576	0.0157172	FALSE		FALSE
ENSG00000176406	RIMS2	NK	FALSE	7576	0.0157172	FALSE		FALSE
ENSG00000155463	OXA1L	NK	FALSE	7576	0.0157172	FALSE		FALSE
ENSG00000164038	SLC9B2	NK	FALSE	7576	0.0157172	FALSE		FALSE
ENSG00000248592	STIMATE-MUSTN1	NK	FALSE	7576	0.0157172	FALSE		FALSE
ENSG00000101346	POFUT1	NK	FALSE	7576	0.0157172	FALSE		FALSE
ENSG00000160202	CRYAA	NK	FALSE	7576	0.0157172	FALSE		FALSE
ENSG00000109265	CRACD	NK	FALSE	7595	0.0157168	FALSE		FALSE
ENSG00000179409	GEMIN4	NK	FALSE	7595	0.0157168	FALSE		FALSE
ENSG00000070669	ASNS	NK	FALSE	7595	0.0157168	FALSE		FALSE
ENSG00000163431	LMOD1	NK	FALSE	7595	0.0157168	FALSE		FALSE
ENSG00000049860	HEXB	NK	FALSE	7599	0.0157156	FALSE		FALSE
ENSG00000205667	ARSH	NK	FALSE	7599	0.0157156	FALSE		FALSE
ENSG00000164430	CGAS	NK	FALSE	7599	0.0157156	FALSE		FALSE
ENSG00000006611	USH1C	NK	FALSE	7599	0.0157156	FALSE		FALSE
ENSG00000107331	ABCA2	NK	FALSE	7599	0.0157156	FALSE		FALSE
ENSG00000065427	KARS1	NK	FALSE	7599	0.0157156	FALSE		FALSE
ENSG00000180806	HOXC9	NK	FALSE	7599	0.0157156	FALSE		FALSE
ENSG00000164893	SLC7A13	NK	FALSE	7599	0.0157156	FALSE		FALSE
ENSG00000103591	AAGAB	NK	FALSE	7599	0.0157156	FALSE		FALSE
ENSG00000152785	BMP3	NK	FALSE	7599	0.0157156	FALSE		FALSE
ENSG00000151090	THRB	NK	FALSE	7599	0.0157156	FALSE		FALSE
ENSG00000156858	PRR14	NK	FALSE	7599	0.0157156	FALSE		TRUE	LoF
ENSG00000090889	KIF4A	NK	FALSE	7611	0.015713	FALSE		FALSE
ENSG00000132434	LANCL2	NK	FALSE	7611	0.015713	FALSE		FALSE
ENSG00000134717	BTF3L4	NK	FALSE	7611	0.015713	FALSE		FALSE
ENSG00000125814	NAPB	NK	FALSE	7611	0.015713	FALSE		FALSE
ENSG00000073737	DHRS9	NK	FALSE	7615	0.0157121	FALSE		FALSE
ENSG00000161642	ZNF385A	NK	FALSE	7616	0.0157104	FALSE		FALSE
ENSG00000179115	FARSA	NK	FALSE	7616	0.0157104	FALSE		FALSE
ENSG00000149124	GLYAT	NK	FALSE	7616	0.0157104	FALSE		FALSE
ENSG00000164691	TAGAP	NK	FALSE	7619	0.0157075	FALSE		FALSE
ENSG00000134438	RAX	NK	FALSE	7620	0.0157069	FALSE		FALSE
ENSG00000157851	DPYSL5	NK	FALSE	7620	0.0157069	FALSE		FALSE
ENSG00000182791	CCDC87	NK	FALSE	7622	0.015706	FALSE		FALSE
ENSG00000103121	CMC2	NK	FALSE	7622	0.015706	FALSE		FALSE
ENSG00000275722	LYZL6	NK	FALSE	7622	0.015706	FALSE		FALSE
ENSG00000179111	HES7	NK	FALSE	7622	0.015706	FALSE		FALSE
ENSG00000112697	TMEM30A	NK	FALSE	7622	0.015706	FALSE		FALSE
ENSG00000124299	PEPD	NK	FALSE	7622	0.015706	FALSE		FALSE
ENSG00000030304	MUSK	NK	FALSE	7622	0.015706	FALSE		FALSE
ENSG00000214694	ARHGEF33	NK	FALSE	7622	0.015706	FALSE		FALSE
ENSG00000184908	CLCNKB	NK	FALSE	7622	0.015706	FALSE		FALSE
ENSG00000135108	FBXO21	NK	FALSE	7622	0.015706	FALSE		FALSE
ENSG00000004864	SLC25A13	NK	FALSE	7622	0.015706	FALSE		FALSE
ENSG00000198356	GET3	NK	FALSE	7622	0.015706	FALSE		FALSE
ENSG00000168454	TXNDC2	NK	FALSE	7622	0.015706	FALSE		FALSE
ENSG00000140527	WDR93	NK	FALSE	7622	0.015706	FALSE		FALSE
ENSG00000152467	ZSCAN1	NK	FALSE	7636	0.0157059	FALSE		FALSE
ENSG00000167721	TSR1	NK	FALSE	7636	0.0157059	FALSE		FALSE
ENSG00000100341	PNPLA5	NK	FALSE	7636	0.0157059	FALSE		FALSE
ENSG00000184708	EIF4ENIF1	NK	FALSE	7636	0.0157059	FALSE		FALSE
ENSG00000151929	BAG3	NK	FALSE	7636	0.0157059	FALSE		FALSE
ENSG00000197576	HOXA4	NK	FALSE	7636	0.0157059	FALSE		FALSE
ENSG00000196660	SLC30A10	NK	FALSE	7636	0.0157059	FALSE		FALSE
ENSG00000179886	TIGD5	NK	FALSE	7643	0.0157047	FALSE		FALSE
ENSG00000164615	CAMLG	NK	FALSE	7643	0.0157047	FALSE		FALSE
ENSG00000169403	PTAFR	NK	FALSE	7643	0.0157047	FALSE		FALSE
ENSG00000166106	ADAMTS15	NK	FALSE	7643	0.0157047	FALSE		FALSE
ENSG00000058085	LAMC2	NK	FALSE	7643	0.0157047	FALSE		FALSE
ENSG00000198885	ITPRIPL1	NK	FALSE	7643	0.0157047	FALSE		FALSE
ENSG00000173699	SPATA3	NK	FALSE	7643	0.0157047	FALSE		FALSE
ENSG00000126775	ATG14	NK	FALSE	7643	0.0157047	FALSE		FALSE
ENSG00000131873	CHSY1	NK	FALSE	7643	0.0157047	FALSE		FALSE
ENSG00000066651	TRMT11	NK	FALSE	7643	0.0157047	FALSE		FALSE
ENSG00000197641	SERPINB13	NK	FALSE	7643	0.0157047	FALSE		FALSE
ENSG00000175548	ALG10B	NK	FALSE	7643	0.0157047	FALSE		FALSE
ENSG00000070495	JMJD6	NK	FALSE	7643	0.0157047	FALSE		FALSE
ENSG00000144283	PKP4	NK	FALSE	7643	0.0157047	FALSE		FALSE
ENSG00000157020	SEC13	NK	FALSE	7643	0.0157047	FALSE		FALSE
ENSG00000132383	RPA1	NK	FALSE	7643	0.0157047	FALSE		FALSE
ENSG00000130720	FIBCD1	NK	FALSE	7643	0.0157047	FALSE		FALSE
ENSG00000112237	CCNC	NK	TRUE	7660	0.0157033	TRUE	TSG	FALSE
ENSG00000176946	THAP4	NK	FALSE	7661	0.0157015	FALSE		FALSE
ENSG00000198707	CEP290	NK	FALSE	7662	0.0157014	FALSE		FALSE
ENSG00000184305	CCSER1	NK	FALSE	7662	0.0157014	FALSE		FALSE
ENSG00000203867	RBM20	NK	FALSE	7664	0.0157007	FALSE		FALSE
ENSG00000166963	MAP1A	NK	FALSE	7665	0.0157007	FALSE		FALSE
ENSG00000139540	SLC39A5	NK	FALSE	7666	0.0156995	FALSE		FALSE
ENSG00000170854	RIOX2	NK	FALSE	7666	0.0156995	FALSE		FALSE
ENSG00000051009	FAM160A2	NK	FALSE	7666	0.0156995	FALSE		FALSE
ENSG00000163646	CLRN1	NK	FALSE	7666	0.0156995	FALSE		FALSE
ENSG00000143278	F13B	NK	FALSE	7666	0.0156995	FALSE		FALSE
ENSG00000147113	DIPK2B	NK	FALSE	7666	0.0156995	FALSE		FALSE
ENSG00000120332	TNN	NK	FALSE	7666	0.0156995	FALSE		FALSE
ENSG00000198720	ANKRD13B	NK	FALSE	7666	0.0156995	FALSE		FALSE
ENSG00000071537	SEL1L	NK	FALSE	7666	0.0156995	FALSE		FALSE
ENSG00000154928	EPHB1	NK	FALSE	7666	0.0156995	FALSE		FALSE
ENSG00000116128	BCL9	NK	TRUE	7666	0.0156995	TRUE	oncogene, fusion	TRUE	Act
ENSG00000115170	ACVR1	NK	FALSE	7666	0.0156995	TRUE	oncogene	TRUE	ambiguous
ENSG00000008294	SPAG9	NK	FALSE	7666	0.0156995	FALSE		FALSE
ENSG00000143093	STRIP1	NK	FALSE	7666	0.0156995	FALSE		FALSE
ENSG00000140839	CLEC18B	NK	FALSE	7666	0.0156995	FALSE		FALSE
ENSG00000177143	CETN1	NK	FALSE	7666	0.0156995	FALSE		FALSE
ENSG00000133028	SCO1	NK	FALSE	7666	0.0156995	FALSE		FALSE
ENSG00000174527	MYO1H	NK	FALSE	7666	0.0156995	FALSE		FALSE
ENSG00000196184	OR10J1	NK	FALSE	7666	0.0156995	FALSE		FALSE
ENSG00000198342	ZNF442	NK	FALSE	7666	0.0156995	FALSE		FALSE
ENSG00000099994	SUSD2	NK	FALSE	7666	0.0156995	FALSE		TRUE	Act
ENSG00000277494	GPIHBP1	NK	FALSE	7666	0.0156995	FALSE		FALSE
ENSG00000164114	MAP9	NK	FALSE	7666	0.0156995	FALSE		FALSE
ENSG00000002016	RAD52	NK	FALSE	7666	0.0156995	FALSE		FALSE
ENSG00000181381	DDX60L	NK	FALSE	7666	0.0156995	FALSE		FALSE
ENSG00000197405	C5AR1	NK	FALSE	7666	0.0156995	FALSE		FALSE
ENSG00000160716	CHRNB2	NK	FALSE	7692	0.0156989	FALSE		FALSE
ENSG00000179172	HNRNPCL1	NK	FALSE	7693	0.0156988	FALSE		FALSE
ENSG00000185499	MUC1	NK	TRUE	7694	0.0156976	TRUE	fusion	FALSE
ENSG00000007516	BAIAP3	NK	FALSE	7694	0.0156976	FALSE		FALSE
ENSG00000160951	PTGER1	NK	FALSE	7694	0.0156976	FALSE		FALSE
ENSG00000204195	AWAT1	NK	FALSE	7694	0.0156976	FALSE		FALSE
ENSG00000100604	CHGA	NK	FALSE	7694	0.0156976	FALSE		FALSE
ENSG00000124157	SEMG2	NK	FALSE	7694	0.0156976	FALSE		FALSE
ENSG00000163885	CFAP100	NK	FALSE	7694	0.0156976	FALSE		FALSE
ENSG00000172247	C1QTNF4	NK	FALSE	7701	0.0156962	FALSE		FALSE
ENSG00000124787	RPP40	NK	FALSE	7701	0.0156962	FALSE		FALSE
ENSG00000179314	WSCD1	NK	FALSE	7701	0.0156962	FALSE		FALSE
ENSG00000204296	TSBP1	NK	FALSE	7701	0.0156962	FALSE		FALSE
ENSG00000127241	MASP1	NK	FALSE	7701	0.0156962	FALSE		FALSE
ENSG00000198218	QRICH1	NK	FALSE	7701	0.0156962	FALSE		FALSE
ENSG00000137574	TGS1	NK	FALSE	7701	0.0156962	FALSE		FALSE
ENSG00000188152	NUTM2G	NK	FALSE	7701	0.0156962	FALSE		FALSE
ENSG00000178307	TMEM11	NK	FALSE	7709	0.0156956	FALSE		FALSE
ENSG00000103540	CCP110	NK	FALSE	7710	0.0156934	FALSE		FALSE
ENSG00000165105	RASEF	NK	FALSE	7711	0.0156905	FALSE		FALSE
ENSG00000153933	DGKE	NK	FALSE	7711	0.0156905	FALSE		FALSE
ENSG00000100280	AP1B1	NK	FALSE	7711	0.0156905	FALSE		FALSE
ENSG00000205937	RNPS1	NK	FALSE	7714	0.0156892	FALSE		FALSE
ENSG00000157224	CLDN12	NK	FALSE	7714	0.0156892	FALSE		FALSE
ENSG00000116771	AGMAT	NK	FALSE	7714	0.0156892	FALSE		FALSE
ENSG00000066336	SPI1	NK	FALSE	7717	0.015688	FALSE		FALSE
ENSG00000258083	OR9A4	NK	FALSE	7718	0.0156869	FALSE		FALSE
ENSG00000103855	CD276	NK	FALSE	7718	0.0156869	FALSE		FALSE
ENSG00000092148	HECTD1	NK	FALSE	7718	0.0156869	FALSE		FALSE
ENSG00000184014	DENND5A	NK	FALSE	7718	0.0156869	FALSE		FALSE
ENSG00000088854	C20orf194	NK	FALSE	7718	0.0156869	FALSE		FALSE
ENSG00000166501	PRKCB	NK	TRUE	7718	0.0156869	TRUE		TRUE	Act
ENSG00000231924	PSG1	NK	FALSE	7718	0.0156869	FALSE		FALSE
ENSG00000166435	XRRA1	NK	FALSE	7725	0.0156866	FALSE		FALSE
ENSG00000166454	ATMIN	NK	FALSE	7725	0.0156866	FALSE		FALSE
ENSG00000171302	CANT1	NK	FALSE	7725	0.0156866	TRUE	fusion	FALSE
ENSG00000143751	SDE2	NK	FALSE	7725	0.0156866	FALSE		FALSE
ENSG00000255524	NPIPB8	NK	FALSE	7725	0.0156866	FALSE		FALSE
ENSG00000058600	POLR3E	NK	FALSE	7730	0.0156858	FALSE		FALSE
ENSG00000161992	PRR35	NK	FALSE	7731	0.0156857	FALSE		FALSE
ENSG00000132589	FLOT2	NK	FALSE	7732	0.0156856	FALSE		FALSE
ENSG00000183979	NPB	NK	FALSE	7732	0.0156856	FALSE		FALSE
ENSG00000157483	MYO1E	NK	FALSE	7732	0.0156856	FALSE		FALSE
ENSG00000160396	HIPK4	NK	FALSE	7732	0.0156856	FALSE		FALSE
ENSG00000162399	BSND	NK	FALSE	7732	0.0156856	FALSE		FALSE
ENSG00000100350	FOXRED2	NK	FALSE	7732	0.0156856	FALSE		FALSE
ENSG00000100665	SERPINA4	NK	FALSE	7732	0.0156856	FALSE		FALSE
ENSG00000164743	C8orf48	NK	FALSE	7732	0.0156856	FALSE		FALSE
ENSG00000148218	ALAD	NK	FALSE	7732	0.0156856	FALSE		FALSE
ENSG00000236320	SLFN14	NK	FALSE	7732	0.0156856	FALSE		FALSE
ENSG00000173894	CBX2	NK	FALSE	7742	0.0156843	FALSE		FALSE
ENSG00000127328	RAB3IP	NK	FALSE	7743	0.0156832	FALSE		FALSE
ENSG00000182557	SPNS3	NK	FALSE	7744	0.0156817	FALSE		FALSE
ENSG00000139880	CDH24	NK	FALSE	7745	0.0156798	FALSE		FALSE
ENSG00000120337	TNFSF18	NK	FALSE	7745	0.0156798	FALSE		FALSE
ENSG00000126217	MCF2L	NK	FALSE	7745	0.0156798	FALSE		FALSE
ENSG00000175354	PTPN2	NK	FALSE	7745	0.0156798	FALSE		FALSE
ENSG00000163191	S100A11	NK	FALSE	7745	0.0156798	FALSE		FALSE
ENSG00000131697	NPHP4	NK	FALSE	7745	0.0156798	FALSE		FALSE
ENSG00000121440	PDZRN3	NK	FALSE	7745	0.0156798	FALSE		FALSE
ENSG00000131737	KRT34	NK	FALSE	7745	0.0156798	FALSE		FALSE
ENSG00000198453	ZNF568	NK	FALSE	7745	0.0156798	FALSE		FALSE
ENSG00000157823	AP3S2	NK	FALSE	7745	0.0156798	FALSE		FALSE
ENSG00000213380	COG8	NK	FALSE	7755	0.0156786	FALSE		FALSE
ENSG00000128322	IGLL1	NK	FALSE	7756	0.0156774	FALSE		FALSE
ENSG00000188921	HACD4	NK	FALSE	7757	0.0156773	FALSE		FALSE
ENSG00000006534	ALDH3B1	NK	FALSE	7757	0.0156773	FALSE		FALSE
ENSG00000079337	RAPGEF3	NK	FALSE	7757	0.0156773	FALSE		FALSE
ENSG00000077943	ITGA8	NK	FALSE	7757	0.0156773	FALSE		FALSE
ENSG00000136828	RALGPS1	NK	FALSE	7757	0.0156773	FALSE		FALSE
ENSG00000103248	MTHFSD	NK	FALSE	7757	0.0156773	FALSE		FALSE
ENSG00000103005	USB1	NK	FALSE	7757	0.0156773	FALSE		FALSE
ENSG00000158636	EMSY	NK	FALSE	7757	0.0156773	FALSE		FALSE
ENSG00000162946	DISC1	NK	FALSE	7757	0.0156773	FALSE		FALSE
ENSG00000135338	LCA5	NK	FALSE	7757	0.0156773	FALSE		FALSE
ENSG00000155016	CYP2U1	NK	FALSE	7767	0.015676	FALSE		FALSE
ENSG00000271321	CTAGE6	NK	FALSE	7767	0.015676	FALSE		FALSE
ENSG00000155714	PDZD9	NK	FALSE	7767	0.015676	FALSE		FALSE
ENSG00000105655	ISYNA1	NK	FALSE	7767	0.015676	FALSE		FALSE
ENSG00000112246	SIM1	NK	FALSE	7767	0.015676	FALSE		FALSE
ENSG00000178809	TRIM73	NK	FALSE	7767	0.015676	FALSE		FALSE
ENSG00000012124	CD22	NK	FALSE	7773	0.0156743	FALSE		FALSE
ENSG00000123892	RAB38	NK	FALSE	7773	0.0156743	FALSE		FALSE
ENSG00000243678	NME2	NK	FALSE	7775	0.0156722	FALSE		FALSE
ENSG00000266338	NBPF15	NK	FALSE	7776	0.0156719	FALSE		FALSE
ENSG00000108946	PRKAR1A	NK	FALSE	7776	0.0156719	TRUE	oncogene, TSG, fusion	TRUE	LoF
ENSG00000138443	ABI2	NK	FALSE	7778	0.015671	FALSE		FALSE
ENSG00000125779	PANK2	NK	FALSE	7779	0.0156704	FALSE		FALSE
ENSG00000101236	RNF24	NK	FALSE	7780	0.0156692	FALSE		FALSE
ENSG00000132825	PPP1R3D	NK	FALSE	7780	0.0156692	FALSE		FALSE
ENSG00000144233	AMMECR1L	NK	FALSE	7782	0.0156685	FALSE		FALSE
ENSG00000072401	UBE2D1	NK	FALSE	7782	0.0156685	FALSE		FALSE
ENSG00000186283	TOR3A	NK	FALSE	7782	0.0156685	FALSE		FALSE
ENSG00000243335	KCTD7	NK	FALSE	7782	0.0156685	FALSE		FALSE
ENSG00000212124	TAS2R19	NK	FALSE	7782	0.0156685	FALSE		FALSE
ENSG00000145287	PLAC8	NK	FALSE	7782	0.0156685	FALSE		FALSE
ENSG00000173334	TRIB1	NK	FALSE	7788	0.0156675	FALSE		FALSE
ENSG00000125630	POLR1B	NK	FALSE	7789	0.0156664	FALSE		FALSE
ENSG00000148248	SURF4	NK	FALSE	7790	0.0156659	FALSE		FALSE
ENSG00000164120	HPGD	NK	FALSE	7791	0.0156658	FALSE		FALSE
ENSG00000152990	ADGRA3	NK	FALSE	7792	0.0156637	FALSE		FALSE
ENSG00000039560	RAI14	NK	FALSE	7793	0.0156628	FALSE		FALSE
ENSG00000161911	TREML1	NK	FALSE	7793	0.0156628	FALSE		FALSE
ENSG00000135766	EGLN1	NK	FALSE	7795	0.0156619	FALSE		FALSE
ENSG00000137094	DNAJB5	NK	FALSE	7796	0.0156607	FALSE		FALSE
ENSG00000204424	LY6G6F	NK	FALSE	7796	0.0156607	FALSE		FALSE
ENSG00000171401	KRT13	NK	FALSE	7796	0.0156607	FALSE		FALSE
ENSG00000148335	NTMT1	NK	FALSE	7796	0.0156607	FALSE		FALSE
ENSG00000244405	ETV5	NK	FALSE	7796	0.0156607	TRUE	oncogene, fusion	TRUE	Act
ENSG00000125735	TNFSF14	NK	FALSE	7796	0.0156607	FALSE		FALSE
ENSG00000169717	ACTRT2	NK	FALSE	7796	0.0156607	FALSE		FALSE
ENSG00000138231	DBR1	NK	FALSE	7796	0.0156607	FALSE		FALSE
ENSG00000116194	ANGPTL1	NK	FALSE	7804	0.0156606	FALSE		FALSE
ENSG00000135473	PAN2	NK	FALSE	7804	0.0156606	FALSE		FALSE
ENSG00000166822	TMEM170A	NK	FALSE	7806	0.0156592	FALSE		FALSE
ENSG00000130559	CAMSAP1	NK	FALSE	7807	0.015657	FALSE		FALSE
ENSG00000105186	ANKRD27	NK	FALSE	7808	0.0156558	FALSE		FALSE
ENSG00000124678	TCP11	NK	FALSE	7809	0.0156557	FALSE		FALSE
ENSG00000105141	CASP14	NK	FALSE	7809	0.0156557	FALSE		FALSE
ENSG00000198576	ARC	NK	FALSE	7809	0.0156557	FALSE		FALSE
ENSG00000083168	KAT6A	NK	TRUE	7809	0.0156557	TRUE	oncogene, fusion	TRUE	ambiguous
ENSG00000106330	MOSPD3	NK	FALSE	7809	0.0156557	FALSE		FALSE
ENSG00000120054	CPN1	NK	FALSE	7809	0.0156557	FALSE		FALSE
ENSG00000213901	SLC23A3	NK	FALSE	7809	0.0156557	FALSE		FALSE
ENSG00000153303	FRMD1	NK	FALSE	7809	0.0156557	FALSE		FALSE
ENSG00000206053	JPT2	NK	FALSE	7809	0.0156557	FALSE		FALSE
ENSG00000136153	LMO7	NK	FALSE	7809	0.0156557	FALSE		FALSE
ENSG00000106546	AHR	NK	FALSE	7809	0.0156557	FALSE		FALSE
ENSG00000131115	ZNF227	NK	FALSE	7809	0.0156557	FALSE		FALSE
ENSG00000129455	KLK8	NK	FALSE	7809	0.0156557	FALSE		FALSE
ENSG00000110811	P3H3	NK	FALSE	7809	0.0156557	FALSE		FALSE
ENSG00000087263	OGFOD1	NK	FALSE	7809	0.0156557	FALSE		FALSE
ENSG00000158786	PLA2G2F	NK	FALSE	7809	0.0156557	FALSE		FALSE
ENSG00000144891	AGTR1	NK	FALSE	7809	0.0156557	FALSE		FALSE
ENSG00000008128	CDK11A	NK	FALSE	7809	0.0156557	FALSE		FALSE
ENSG00000116675	DNAJC6	NK	FALSE	7809	0.0156557	FALSE		FALSE
ENSG00000185915	KLHL34	NK	FALSE	7809	0.0156557	FALSE		FALSE
ENSG00000140478	GOLGA6D	NK	FALSE	7829	0.0156535	FALSE		FALSE
ENSG00000131944	FAAP24	NK	FALSE	7829	0.0156535	FALSE		FALSE
ENSG00000117525	F3	NK	FALSE	7829	0.0156535	FALSE		FALSE
ENSG00000181392	SYNE4	NK	FALSE	7829	0.0156535	FALSE		FALSE
ENSG00000139354	GAS2L3	NK	FALSE	7829	0.0156535	FALSE		FALSE
ENSG00000132561	MATN2	NK	FALSE	7829	0.0156535	FALSE		FALSE
ENSG00000178695	KCTD12	NK	FALSE	7829	0.0156535	FALSE		FALSE
ENSG00000105676	ARMC6	NK	FALSE	7829	0.0156535	FALSE		FALSE
ENSG00000213973	ZNF99	NK	FALSE	7829	0.0156535	FALSE		FALSE
ENSG00000183020	AP2A2	NK	FALSE	7838	0.0156526	FALSE		FALSE
ENSG00000112031	MTRF1L	NK	FALSE	7839	0.0156511	FALSE		FALSE
ENSG00000181472	ZBTB2	NK	FALSE	7839	0.0156511	FALSE		FALSE
ENSG00000158161	EYA3	NK	FALSE	7839	0.0156511	FALSE		FALSE
ENSG00000133246	PRAM1	NK	FALSE	7839	0.0156511	FALSE		FALSE
ENSG00000078898	BPIFB2	NK	FALSE	7839	0.0156511	FALSE		FALSE
ENSG00000175985	PLEKHD1	NK	FALSE	7839	0.0156511	FALSE		FALSE
ENSG00000103522	IL21R	NK	TRUE	7839	0.0156511	TRUE	fusion	FALSE
ENSG00000106526	ACTR3C	NK	FALSE	7839	0.0156511	FALSE		FALSE
ENSG00000151025	GPR158	NK	FALSE	7839	0.0156511	FALSE		FALSE
ENSG00000095464	PDE6C	NK	FALSE	7839	0.0156511	FALSE		FALSE
ENSG00000120696	KBTBD7	NK	FALSE	7839	0.0156511	FALSE		FALSE
ENSG00000184698	OR51M1	NK	FALSE	7839	0.0156511	FALSE		FALSE
ENSG00000188991	SLC15A5	NK	FALSE	7839	0.0156511	FALSE		FALSE
ENSG00000086696	HSD17B2	NK	FALSE	7852	0.0156511	FALSE		FALSE
ENSG00000115392	FANCL	NK	TRUE	7853	0.0156491	FALSE		FALSE
ENSG00000145014	TMEM44	NK	FALSE	7854	0.0156488	FALSE		FALSE
ENSG00000179922	ZNF784	NK	FALSE	7855	0.015648	FALSE		FALSE
ENSG00000179044	EXOC3L1	NK	FALSE	7856	0.0156469	FALSE		FALSE
ENSG00000148331	ASB6	NK	FALSE	7857	0.0156467	FALSE		FALSE
ENSG00000171611	PTCRA	NK	FALSE	7857	0.0156467	FALSE		FALSE
ENSG00000165757	JCAD	NK	FALSE	7859	0.0156465	FALSE		FALSE
ENSG00000177674	AGTRAP	NK	FALSE	7860	0.0156418	FALSE		FALSE
ENSG00000119714	GPR68	NK	FALSE	7861	0.015641	FALSE		FALSE
ENSG00000137171	KLC4	NK	FALSE	7862	0.0156405	FALSE		FALSE
ENSG00000140968	IRF8	NK	FALSE	7863	0.01564	FALSE		FALSE
ENSG00000163001	CFAP36	NK	FALSE	7864	0.0156393	FALSE		FALSE
ENSG00000206181	ELOA2	NK	FALSE	7865	0.0156379	FALSE		FALSE
ENSG00000007372	PAX6	NK	FALSE	7866	0.0156374	FALSE		FALSE
ENSG00000221977	OR4E2	NK	FALSE	7866	0.0156374	FALSE		FALSE
ENSG00000159140	SON	NK	FALSE	7868	0.0156367	FALSE		FALSE
ENSG00000180287	PLD5	NK	FALSE	7868	0.0156367	FALSE		FALSE
ENSG00000153832	FBXO36	NK	FALSE	7868	0.0156367	FALSE		FALSE
ENSG00000181499	OR6T1	NK	FALSE	7868	0.0156367	FALSE		FALSE
ENSG00000155249	OR4K1	NK	FALSE	7868	0.0156367	FALSE		FALSE
ENSG00000082516	GEMIN5	NK	FALSE	7868	0.0156367	FALSE		FALSE
ENSG00000144821	MYH15	NK	FALSE	7868	0.0156367	FALSE		FALSE
ENSG00000139641	ESYT1	NK	FALSE	7868	0.0156367	FALSE		FALSE
ENSG00000172572	PDE3A	NK	FALSE	7868	0.0156367	FALSE		FALSE
ENSG00000165526	RPUSD4	NK	FALSE	7868	0.0156367	FALSE		FALSE
ENSG00000073712	FERMT2	NK	FALSE	7868	0.0156367	FALSE		FALSE
ENSG00000169992	NLGN2	NK	FALSE	7868	0.0156367	FALSE		FALSE
ENSG00000112038	OPRM1	NK	FALSE	7868	0.0156367	FALSE		FALSE
ENSG00000151575	TEX9	NK	FALSE	7868	0.0156367	FALSE		FALSE
ENSG00000204839	MROH6	NK	FALSE	7868	0.0156367	FALSE		FALSE
ENSG00000102931	ARL2BP	NK	FALSE	7868	0.0156367	FALSE		FALSE
ENSG00000057657	PRDM1	NK	TRUE	7868	0.0156367	TRUE	TSG	TRUE	LoF
ENSG00000171763	SPATA5L1	NK	FALSE	7868	0.0156367	FALSE		FALSE
ENSG00000089693	MLF2	NK	FALSE	7868	0.0156367	FALSE		FALSE
ENSG00000026297	RNASET2	NK	FALSE	7868	0.0156367	FALSE		FALSE
ENSG00000187527	ATP13A5	NK	FALSE	7868	0.0156367	FALSE		FALSE
ENSG00000101298	SNPH	NK	FALSE	7889	0.0156365	FALSE		FALSE
ENSG00000120256	LRP11	NK	FALSE	7890	0.0156361	FALSE		FALSE
ENSG00000159784	FAM131B	NK	FALSE	7891	0.0156357	TRUE	fusion	FALSE
ENSG00000106823	ECM2	NK	FALSE	7891	0.0156357	FALSE		FALSE
ENSG00000110047	EHD1	NK	FALSE	7891	0.0156357	FALSE		FALSE
ENSG00000164654	MIOS	NK	FALSE	7891	0.0156357	FALSE		FALSE
ENSG00000168582	CRYGA	NK	FALSE	7891	0.0156357	FALSE		FALSE
ENSG00000115816	CEBPZ	NK	FALSE	7891	0.0156357	FALSE		FALSE
ENSG00000149573	MPZL2	NK	FALSE	7891	0.0156357	FALSE		FALSE
ENSG00000165186	PTCHD1	NK	FALSE	7891	0.0156357	FALSE		FALSE
ENSG00000171631	P2RY6	NK	FALSE	7899	0.0156356	FALSE		FALSE
ENSG00000196811	CHRNG	NK	FALSE	7900	0.0156354	FALSE		FALSE
ENSG00000115183	TANC1	NK	FALSE	7901	0.0156334	FALSE		FALSE
ENSG00000138495	COX17	NK	FALSE	7901	0.0156334	FALSE		FALSE
ENSG00000163041	H3-3A	NK	FALSE	7901	0.0156334	TRUE	oncogene	FALSE
ENSG00000095627	TDRD1	NK	FALSE	7904	0.0156329	FALSE		FALSE
ENSG00000153048	CARHSP1	NK	FALSE	7905	0.0156316	FALSE		FALSE
ENSG00000162585	FAAP20	NK	FALSE	7905	0.0156316	FALSE		FALSE
ENSG00000121236	TRIM6	NK	FALSE	7907	0.015629	FALSE		FALSE
ENSG00000076258	FMO4	NK	FALSE	7907	0.015629	FALSE		FALSE
ENSG00000149308	NPAT	NK	FALSE	7909	0.0156287	FALSE		FALSE
ENSG00000184220	CMSS1	NK	FALSE	7910	0.0156283	FALSE		FALSE
ENSG00000136848	DAB2IP	NK	FALSE	7910	0.0156283	FALSE		FALSE
ENSG00000134146	DPH6	NK	FALSE	7910	0.0156283	FALSE		FALSE
ENSG00000180708	OR10K2	NK	FALSE	7913	0.015627	FALSE		FALSE
ENSG00000172410	INSL5	NK	FALSE	7913	0.015627	FALSE		FALSE
ENSG00000168594	ADAM29	NK	FALSE	7913	0.015627	FALSE		FALSE
ENSG00000119737	GPR75	NK	FALSE	7913	0.015627	FALSE		FALSE
ENSG00000092208	GEMIN2	NK	FALSE	7913	0.015627	FALSE		FALSE
ENSG00000148341	SH3GLB2	NK	FALSE	7913	0.015627	FALSE		FALSE
ENSG00000185115	NSMCE3	NK	FALSE	7913	0.015627	FALSE		FALSE
ENSG00000124935	SCGB1D2	NK	FALSE	7913	0.015627	FALSE		FALSE
ENSG00000172061	LRRC15	NK	FALSE	7913	0.015627	FALSE		FALSE
ENSG00000169344	UMOD	NK	FALSE	7913	0.015627	FALSE		FALSE
ENSG00000257115	OR11H12	NK	FALSE	7913	0.015627	FALSE		FALSE
ENSG00000079112	CDH17	NK	FALSE	7913	0.015627	TRUE	oncogene	FALSE
ENSG00000182389	CACNB4	NK	FALSE	7913	0.015627	FALSE		FALSE
ENSG00000125753	VASP	NK	FALSE	7913	0.015627	FALSE		FALSE
ENSG00000125531	FNDC11	NK	FALSE	7913	0.015627	FALSE		FALSE
ENSG00000106688	SLC1A1	NK	FALSE	7913	0.015627	FALSE		FALSE
ENSG00000109586	GALNT7	NK	FALSE	7913	0.015627	FALSE		FALSE
ENSG00000203817	FAM72C	NK	FALSE	7930	0.0156225	FALSE		FALSE
ENSG00000112972	HMGCS1	NK	FALSE	7930	0.0156225	FALSE		FALSE
ENSG00000163362	INAVA	NK	FALSE	7932	0.0156219	FALSE		FALSE
ENSG00000101194	SLC17A9	NK	FALSE	7933	0.0156199	FALSE		FALSE
ENSG00000168061	SAC3D1	NK	FALSE	7934	0.0156185	FALSE		FALSE
ENSG00000257108	NHLRC4	NK	FALSE	7934	0.0156185	FALSE		FALSE
ENSG00000115652	UXS1	NK	FALSE	7934	0.0156185	FALSE		FALSE
ENSG00000122203	KIAA1191	NK	FALSE	7937	0.0156182	FALSE		FALSE
ENSG00000170279	C7orf33	NK	FALSE	7938	0.015617	FALSE		FALSE
ENSG00000175018	TEX36	NK	FALSE	7938	0.015617	FALSE		FALSE
ENSG00000118495	PLAGL1	NK	FALSE	7938	0.015617	FALSE		FALSE
ENSG00000134061	CD180	NK	FALSE	7938	0.015617	FALSE		FALSE
ENSG00000143149	ALDH9A1	NK	FALSE	7938	0.015617	FALSE		FALSE
ENSG00000181634	TNFSF15	NK	FALSE	7938	0.015617	FALSE		FALSE
ENSG00000131844	MCCC2	NK	FALSE	7938	0.015617	FALSE		FALSE
ENSG00000143556	S100A7	NK	TRUE	7938	0.015617	TRUE	fusion	FALSE
ENSG00000187091	PLCD1	NK	FALSE	7938	0.015617	FALSE		FALSE
ENSG00000170743	SYT9	NK	FALSE	7938	0.015617	FALSE		FALSE
ENSG00000168781	PPIP5K1	NK	FALSE	7938	0.015617	FALSE		FALSE
ENSG00000131097	HIGD1B	NK	FALSE	7938	0.015617	FALSE		FALSE
ENSG00000248144	ADH1C	NK	FALSE	7938	0.015617	FALSE		FALSE
ENSG00000169683	LRRC45	NK	FALSE	7938	0.015617	FALSE		FALSE
ENSG00000165072	MAMDC2	NK	FALSE	7952	0.0156166	FALSE		FALSE
ENSG00000156042	CFAP70	NK	FALSE	7953	0.0156165	FALSE		FALSE
ENSG00000160199	PKNOX1	NK	FALSE	7954	0.0156163	FALSE		FALSE
ENSG00000121764	HCRTR1	NK	FALSE	7955	0.0156156	FALSE		FALSE
ENSG00000147475	ERLIN2	NK	FALSE	7956	0.0156152	FALSE		FALSE
ENSG00000090975	PITPNM2	NK	FALSE	7956	0.0156152	FALSE		FALSE
ENSG00000102543	CDADC1	NK	FALSE	7956	0.0156152	FALSE		FALSE
ENSG00000183723	CMTM4	NK	FALSE	7956	0.0156152	FALSE		FALSE
ENSG00000260861	AL049634.2	NK	FALSE	7960	0.0156126	FALSE		FALSE
ENSG00000047936	ROS1	NK	FALSE	7961	0.0156116	TRUE	oncogene, fusion	FALSE
ENSG00000143379	SETDB1	NK	FALSE	7961	0.0156116	TRUE	oncogene	TRUE	Act
ENSG00000100196	KDELR3	NK	FALSE	7961	0.0156116	FALSE		FALSE
ENSG00000057149	SERPINB3	NK	FALSE	7961	0.0156116	FALSE		FALSE
ENSG00000148204	CRB2	NK	FALSE	7961	0.0156116	FALSE		FALSE
ENSG00000186654	PRR5	NK	FALSE	7961	0.0156116	FALSE		FALSE
ENSG00000184752	NDUFA12	NK	FALSE	7967	0.0156108	FALSE		FALSE
ENSG00000196787	H2AC11	NK	FALSE	7968	0.0156106	FALSE		FALSE
ENSG00000100596	SPTLC2	NK	FALSE	7969	0.0156101	FALSE		FALSE
ENSG00000148120	AOPEP	NK	FALSE	7970	0.0156098	FALSE		FALSE
ENSG00000176108	CHMP6	NK	FALSE	7971	0.0156088	FALSE		FALSE
ENSG00000283297	TEX52	NK	FALSE	7972	0.0156074	FALSE		FALSE
ENSG00000160218	TRAPPC10	NK	FALSE	7972	0.0156074	FALSE		FALSE
ENSG00000008196	TFAP2B	NK	FALSE	7972	0.0156074	FALSE		FALSE
ENSG00000251655	PRB1	NK	FALSE	7972	0.0156074	FALSE		FALSE
ENSG00000151468	CCDC3	NK	FALSE	7972	0.0156074	FALSE		FALSE
ENSG00000143443	C1orf56	NK	FALSE	7972	0.0156074	FALSE		FALSE
ENSG00000162062	TEDC2	NK	FALSE	7972	0.0156074	FALSE		FALSE
ENSG00000175073	VCPIP1	NK	FALSE	7972	0.0156074	FALSE		FALSE
ENSG00000104635	SLC39A14	NK	FALSE	7972	0.0156074	FALSE		FALSE
ENSG00000137198	GMPR	NK	FALSE	7972	0.0156074	FALSE		FALSE
ENSG00000237441	RGL2	NK	FALSE	7982	0.0156069	FALSE		FALSE
ENSG00000227507	LTB	NK	FALSE	7983	0.0156061	FALSE		TRUE	Act
ENSG00000156531	PHF6	NK	TRUE	7984	0.0156042	TRUE	TSG	TRUE	LoF
ENSG00000147155	EBP	NK	FALSE	7985	0.0156034	FALSE		FALSE
ENSG00000108021	TASOR2	NK	FALSE	7986	0.0155999	FALSE		FALSE
ENSG00000117410	ATP6V0B	NK	FALSE	7987	0.0155997	FALSE		FALSE
ENSG00000184730	APOBR	NK	FALSE	7988	0.0155984	FALSE		FALSE
ENSG00000068078	FGFR3	NK	TRUE	7989	0.0155959	TRUE	oncogene, fusion	TRUE	Act
ENSG00000137216	TMEM63B	NK	FALSE	7990	0.0155957	FALSE		FALSE
ENSG00000121690	DEPDC7	NK	FALSE	7990	0.0155957	FALSE		FALSE
ENSG00000132681	ATP1A4	NK	FALSE	7992	0.0155953	FALSE		FALSE
ENSG00000166401	SERPINB8	NK	FALSE	7993	0.0155949	FALSE		FALSE
ENSG00000196705	ZNF431	NK	FALSE	7994	0.015594	FALSE		FALSE
ENSG00000160563	MED27	NK	FALSE	7995	0.0155934	FALSE		FALSE
ENSG00000137673	MMP7	NK	FALSE	7996	0.0155929	FALSE		FALSE
ENSG00000284917	ECE2	NK	FALSE	7997	0.0155918	FALSE		FALSE
ENSG00000213015	ZNF580	NK	FALSE	7998	0.0155895	FALSE		FALSE
ENSG00000131943	C19orf12	NK	FALSE	7998	0.0155895	FALSE		FALSE
ENSG00000088320	REM1	NK	FALSE	7998	0.0155895	FALSE		FALSE
ENSG00000205639	MFSD2B	NK	FALSE	8001	0.0155822	FALSE		FALSE
ENSG00000138032	PPM1B	NK	FALSE	8001	0.0155822	FALSE		FALSE
ENSG00000123562	MORF4L2	NK	FALSE	8001	0.0155822	FALSE		FALSE
ENSG00000136536	MARCHF7	NK	FALSE	8001	0.0155822	FALSE		FALSE
ENSG00000204564	C6orf136	NK	FALSE	8005	0.0155816	FALSE		FALSE
ENSG00000079393	DUSP13	NK	FALSE	8006	0.0155815	FALSE		FALSE
ENSG00000067992	PDK3	NK	FALSE	8007	0.0155801	FALSE		FALSE
ENSG00000173914	RBM4B	NK	FALSE	8008	0.015579	FALSE		FALSE
ENSG00000143409	MINDY1	NK	FALSE	8009	0.0155787	FALSE		FALSE
ENSG00000276234	TADA2A	NK	FALSE	8009	0.0155787	FALSE		FALSE
ENSG00000198492	YTHDF2	NK	FALSE	8009	0.0155787	FALSE		FALSE
ENSG00000203814	H2BC18	NK	FALSE	8009	0.0155787	FALSE		FALSE
ENSG00000162366	PDZK1IP1	NK	FALSE	8013	0.0155786	FALSE		FALSE
ENSG00000165879	FRAT1	NK	FALSE	8014	0.0155741	FALSE		FALSE
ENSG00000017427	IGF1	NK	FALSE	8014	0.0155741	FALSE		FALSE
ENSG00000066455	GOLGA5	NK	FALSE	8014	0.0155741	TRUE	fusion	FALSE
ENSG00000140090	SLC24A4	NK	FALSE	8014	0.0155741	FALSE		FALSE
ENSG00000239264	TXNDC5	NK	FALSE	8018	0.0155733	FALSE		FALSE
ENSG00000182584	ACTL10	NK	FALSE	8019	0.0155729	FALSE		FALSE
ENSG00000113600	C9	NK	FALSE	8019	0.0155729	FALSE		FALSE
ENSG00000073282	TP63	NK	FALSE	8019	0.0155729	TRUE	oncogene, TSG	TRUE	ambiguous
ENSG00000170949	ZNF160	NK	FALSE	8019	0.0155729	FALSE		FALSE
ENSG00000159882	ZNF230	NK	FALSE	8019	0.0155729	FALSE		FALSE
ENSG00000158402	CDC25C	NK	FALSE	8019	0.0155729	FALSE		FALSE
ENSG00000147853	AK3	NK	FALSE	8019	0.0155729	FALSE		FALSE
ENSG00000161618	ALDH16A1	NK	FALSE	8019	0.0155729	FALSE		FALSE
ENSG00000109991	P2RX3	NK	FALSE	8019	0.0155729	FALSE		FALSE
ENSG00000163286	ALPG	NK	FALSE	8019	0.0155729	FALSE		FALSE
ENSG00000148840	PPRC1	NK	FALSE	8019	0.0155729	FALSE		FALSE
ENSG00000116350	SRSF4	NK	FALSE	8019	0.0155729	FALSE		FALSE
ENSG00000181577	C6orf223	NK	FALSE	8019	0.0155729	FALSE		FALSE
ENSG00000172403	SYNPO2	NK	FALSE	8019	0.0155729	FALSE		FALSE
ENSG00000156671	SAMD8	NK	FALSE	8033	0.015572	FALSE		FALSE
ENSG00000205307	SAP25	NK	FALSE	8033	0.015572	FALSE		FALSE
ENSG00000132661	NXT1	NK	FALSE	8033	0.015572	FALSE		FALSE
ENSG00000113763	UNC5A	NK	FALSE	8036	0.0155719	FALSE		FALSE
ENSG00000090659	CD209	NK	FALSE	8036	0.0155719	TRUE		FALSE
ENSG00000205517	RGL3	NK	FALSE	8036	0.0155719	FALSE		TRUE	Act
ENSG00000071794	HLTF	NK	FALSE	8036	0.0155719	FALSE		FALSE
ENSG00000196081	ZNF724	NK	FALSE	8036	0.0155719	FALSE		FALSE
ENSG00000169032	MAP2K1	NK	TRUE	8041	0.0155715	TRUE	oncogene	TRUE	Act
ENSG00000205084	TMEM231	NK	FALSE	8041	0.0155715	FALSE		FALSE
ENSG00000275700	AATF	NK	FALSE	8043	0.015571	FALSE		FALSE
ENSG00000123191	ATP7B	NK	FALSE	8044	0.0155699	FALSE		FALSE
ENSG00000140263	SORD	NK	FALSE	8045	0.0155685	FALSE		FALSE
ENSG00000124006	OBSL1	NK	FALSE	8046	0.0155683	FALSE		FALSE
ENSG00000108424	KPNB1	NK	FALSE	8046	0.0155683	FALSE		FALSE
ENSG00000006625	GGCT	NK	FALSE	8048	0.0155681	FALSE		FALSE
ENSG00000101224	CDC25B	NK	FALSE	8048	0.0155681	FALSE		FALSE
ENSG00000173846	PLK3	NK	FALSE	8048	0.0155681	FALSE		FALSE
ENSG00000165076	PRSS37	NK	FALSE	8051	0.0155679	FALSE		FALSE
ENSG00000160323	ADAMTS13	NK	FALSE	8052	0.0155675	FALSE		FALSE
ENSG00000107201	DDX58	NK	FALSE	8052	0.0155675	FALSE		FALSE
ENSG00000122729	ACO1	NK	FALSE	8054	0.015565	FALSE		FALSE
ENSG00000204323	SMIM5	NK	FALSE	8055	0.0155649	FALSE		FALSE
ENSG00000050344	NFE2L3	NK	FALSE	8056	0.015564	FALSE		FALSE
ENSG00000196350	ZNF729	NK	FALSE	8057	0.0155633	FALSE		FALSE
ENSG00000164187	LMBRD2	NK	FALSE	8057	0.0155633	FALSE		FALSE
ENSG00000158163	DZIP1L	NK	FALSE	8057	0.0155633	FALSE		FALSE
ENSG00000123472	ATPAF1	NK	FALSE	8057	0.0155633	FALSE		FALSE
ENSG00000002834	LASP1	NK	TRUE	8057	0.0155633	TRUE	fusion	FALSE
ENSG00000067445	TRO	NK	FALSE	8062	0.0155626	FALSE		FALSE
ENSG00000142546	NOSIP	NK	FALSE	8062	0.0155626	FALSE		FALSE
ENSG00000273213	H3-2	NK	FALSE	8064	0.0155589	FALSE		FALSE
ENSG00000204880	KRTAP4-8	NK	FALSE	8065	0.0155588	FALSE		FALSE
ENSG00000176798	OR51L1	NK	FALSE	8066	0.0155585	FALSE		FALSE
ENSG00000205108	FAM205A	NK	FALSE	8067	0.0155568	FALSE		FALSE
ENSG00000186479	RGS7BP	NK	FALSE	8067	0.0155568	FALSE		FALSE
ENSG00000078808	SDF4	NK	FALSE	8069	0.0155567	FALSE		FALSE
ENSG00000105383	CD33	NK	FALSE	8070	0.0155562	FALSE		FALSE
ENSG00000175857	GAPT	NK	FALSE	8071	0.0155535	FALSE		FALSE
ENSG00000165644	COMTD1	NK	FALSE	8072	0.0155528	FALSE		FALSE
ENSG00000139211	AMIGO2	NK	FALSE	8072	0.0155528	FALSE		FALSE
ENSG00000138735	PDE5A	NK	FALSE	8072	0.0155528	FALSE		FALSE
ENSG00000100197	CYP2D6	NK	FALSE	8072	0.0155528	FALSE		FALSE
ENSG00000108559	NUP88	NK	FALSE	8072	0.0155528	FALSE		FALSE
ENSG00000197256	KANK2	NK	FALSE	8072	0.0155528	FALSE		FALSE
ENSG00000110987	BCL7A	NK	TRUE	8078	0.0155495	TRUE	fusion	TRUE	Act
ENSG00000160791	CCR5	NK	FALSE	8079	0.015549	FALSE		FALSE
ENSG00000119912	IDE	NK	FALSE	8079	0.015549	FALSE		FALSE
ENSG00000205869	KRTAP5-1	NK	FALSE	8079	0.015549	FALSE		FALSE
ENSG00000177025	C19orf18	NK	FALSE	8082	0.0155487	FALSE		FALSE
ENSG00000119820	YIPF4	NK	FALSE	8083	0.0155484	FALSE		FALSE
ENSG00000006756	ARSD	NK	FALSE	8084	0.0155484	FALSE		FALSE
ENSG00000143545	RAB13	NK	FALSE	8085	0.0155481	FALSE		FALSE
ENSG00000112242	E2F3	NK	FALSE	8086	0.0155471	FALSE		FALSE
ENSG00000189339	SLC35E2B	NK	FALSE	8087	0.0155466	FALSE		FALSE
ENSG00000110871	COQ5	NK	FALSE	8087	0.0155466	FALSE		FALSE
ENSG00000269307	AC010463.1	NK	FALSE	8089	0.0155463	FALSE		FALSE
ENSG00000256771	ZNF253	NK	FALSE	8090	0.0155457	FALSE		FALSE
ENSG00000156284	CLDN8	NK	FALSE	8091	0.0155442	FALSE		FALSE
ENSG00000168589	DYNLRB2	NK	FALSE	8091	0.0155442	FALSE		FALSE
ENSG00000274183	H2AB1	NK	FALSE	8093	0.0155433	FALSE		FALSE
ENSG00000107562	CXCL12	NK	FALSE	8093	0.0155433	FALSE		FALSE
ENSG00000099985	OSM	NK	FALSE	8093	0.0155433	FALSE		FALSE
ENSG00000120129	DUSP1	NK	FALSE	8093	0.0155433	FALSE		FALSE
ENSG00000213145	CRIP1	NK	FALSE	8093	0.0155433	FALSE		FALSE
ENSG00000171421	MRPL36	NK	FALSE	8093	0.0155433	FALSE		FALSE
ENSG00000148468	FAM171A1	NK	FALSE	8099	0.0155432	FALSE		FALSE
ENSG00000157510	AFAP1L1	NK	FALSE	8099	0.0155432	FALSE		FALSE
ENSG00000118900	UBN1	NK	FALSE	8099	0.0155432	FALSE		FALSE
ENSG00000114745	GORASP1	NK	FALSE	8099	0.0155432	FALSE		FALSE
ENSG00000102144	PGK1	NK	FALSE	8103	0.0155395	FALSE		FALSE
ENSG00000149133	OR5F1	NK	FALSE	8104	0.0155394	FALSE		FALSE
ENSG00000197748	CFAP43	NK	FALSE	8105	0.0155388	FALSE		FALSE
ENSG00000253910	PCDHGB2	NK	FALSE	8105	0.0155388	FALSE		FALSE
ENSG00000104892	KLC3	NK	FALSE	8105	0.0155388	FALSE		FALSE
ENSG00000204070	SYS1	NK	FALSE	8108	0.0155375	FALSE		FALSE
ENSG00000198203	SULT1C2	NK	FALSE	8108	0.0155375	FALSE		FALSE
ENSG00000213977	TAX1BP3	NK	FALSE	8108	0.0155375	FALSE		FALSE
ENSG00000141378	PTRH2	NK	FALSE	8108	0.0155375	FALSE		FALSE
ENSG00000178934	LGALS7B	NK	FALSE	8112	0.0155342	FALSE		FALSE
ENSG00000167840	ZNF232	NK	FALSE	8112	0.0155342	FALSE		FALSE
ENSG00000205903	ZNF316	NK	FALSE	8112	0.0155342	FALSE		FALSE
ENSG00000186645	SPDYE17	NK	FALSE	8112	0.0155342	FALSE		FALSE
ENSG00000134086	VHL	NK	FALSE	8112	0.0155342	TRUE	TSG	TRUE	LoF
ENSG00000184313	MROH7	NK	FALSE	8112	0.0155342	FALSE		FALSE
ENSG00000184361	SPATA32	NK	FALSE	8112	0.0155342	FALSE		FALSE
ENSG00000236126	CT47A3	NK	FALSE	8112	0.0155342	FALSE		FALSE
ENSG00000170426	SDR9C7	NK	FALSE	8112	0.0155342	FALSE		FALSE
ENSG00000167371	PRRT2	NK	FALSE	8112	0.0155342	FALSE		FALSE
ENSG00000180957	PITPNB	NK	FALSE	8112	0.0155342	FALSE		FALSE
ENSG00000101407	TTI1	NK	FALSE	8123	0.015534	FALSE		FALSE
ENSG00000130956	HABP4	NK	FALSE	8123	0.015534	FALSE		FALSE
ENSG00000185942	NKAIN3	NK	FALSE	8125	0.0155331	FALSE		FALSE
ENSG00000139289	PHLDA1	NK	FALSE	8125	0.0155331	FALSE		FALSE
ENSG00000248920	USP17L19	NK	FALSE	8125	0.0155331	FALSE		FALSE
ENSG00000175213	ZNF408	NK	FALSE	8125	0.0155331	FALSE		FALSE
ENSG00000164932	CTHRC1	NK	FALSE	8125	0.0155331	FALSE		FALSE
ENSG00000099942	CRKL	NK	FALSE	8125	0.0155331	FALSE		FALSE
ENSG00000158186	MRAS	NK	FALSE	8125	0.0155331	FALSE		FALSE
ENSG00000151693	ASAP2	NK	FALSE	8132	0.0155297	FALSE		FALSE
ENSG00000145244	CORIN	NK	FALSE	8132	0.0155297	FALSE		FALSE
ENSG00000071564	TCF3	NK	TRUE	8132	0.0155297	TRUE	oncogene, TSG, fusion	FALSE
ENSG00000110888	CAPRIN2	NK	FALSE	8132	0.0155297	FALSE		FALSE
ENSG00000108861	DUSP3	NK	FALSE	8136	0.0155297	FALSE		FALSE
ENSG00000159147	DONSON	NK	FALSE	8136	0.0155297	FALSE		FALSE
ENSG00000163449	TMEM169	NK	FALSE	8136	0.0155297	FALSE		FALSE
ENSG00000215375	MYL5	NK	FALSE	8136	0.0155297	FALSE		FALSE
ENSG00000183864	TOB2	NK	FALSE	8140	0.0155278	FALSE		FALSE
ENSG00000175267	VWA3A	NK	FALSE	8140	0.0155278	FALSE		FALSE
ENSG00000247746	USP51	NK	FALSE	8140	0.0155278	FALSE		FALSE
ENSG00000114650	SCAP	NK	FALSE	8140	0.0155278	FALSE		FALSE
ENSG00000064218	DMRT3	NK	FALSE	8140	0.0155278	FALSE		FALSE
ENSG00000111344	RASAL1	NK	FALSE	8140	0.0155278	FALSE		FALSE
ENSG00000167332	OR51E2	NK	FALSE	8146	0.0155273	FALSE		FALSE
ENSG00000184194	GPR173	NK	FALSE	8146	0.0155273	FALSE		FALSE
ENSG00000080644	CHRNA3	NK	FALSE	8148	0.0155263	FALSE		FALSE
ENSG00000089847	ANKRD24	NK	FALSE	8148	0.0155263	FALSE		FALSE
ENSG00000183808	RBM12B	NK	FALSE	8150	0.0155256	FALSE		FALSE
ENSG00000214891	TRIM64C	NK	FALSE	8151	0.015524	FALSE		FALSE
ENSG00000183722	LHFPL6	NK	FALSE	8151	0.015524	TRUE	fusion	FALSE
ENSG00000171931	FBXW10	NK	TRUE	8153	0.0155234	FALSE		FALSE
ENSG00000166507	NDST2	NK	FALSE	8153	0.0155234	FALSE		FALSE
ENSG00000081800	SLC13A1	NK	FALSE	8153	0.0155234	FALSE		FALSE
ENSG00000133422	MORC2	NK	FALSE	8153	0.0155234	FALSE		FALSE
ENSG00000154143	PANX3	NK	FALSE	8153	0.0155234	FALSE		FALSE
ENSG00000167994	RAB3IL1	NK	FALSE	8153	0.0155234	FALSE		FALSE
ENSG00000203795	FAM24A	NK	FALSE	8159	0.0155195	FALSE		FALSE
ENSG00000187559	FOXD4L3	NK	FALSE	8159	0.0155195	FALSE		FALSE
ENSG00000105401	CDC37	NK	FALSE	8159	0.0155195	FALSE		FALSE
ENSG00000158321	AUTS2	NK	FALSE	8159	0.0155195	FALSE		FALSE
ENSG00000262576	PCDHGA4	NK	FALSE	8163	0.0155194	FALSE		FALSE
ENSG00000171488	LRRC8C	NK	FALSE	8164	0.0155188	FALSE		FALSE
ENSG00000130005	GAMT	NK	FALSE	8164	0.0155188	FALSE		FALSE
ENSG00000115275	MOGS	NK	FALSE	8164	0.0155188	FALSE		FALSE
ENSG00000164465	DCBLD1	NK	FALSE	8167	0.0155172	FALSE		FALSE
ENSG00000162144	CYB561A3	NK	FALSE	8167	0.0155172	FALSE		FALSE
ENSG00000164142	FAM160A1	NK	FALSE	8167	0.0155172	FALSE		FALSE
ENSG00000170162	VGLL2	NK	FALSE	8167	0.0155172	FALSE		FALSE
ENSG00000196739	COL27A1	NK	FALSE	8167	0.0155172	FALSE		FALSE
ENSG00000205111	CDKL4	NK	FALSE	8167	0.0155172	FALSE		FALSE
ENSG00000073711	PPP2R3A	NK	FALSE	8167	0.0155172	FALSE		FALSE
ENSG00000011132	APBA3	NK	FALSE	8167	0.0155172	FALSE		FALSE
ENSG00000124249	KCNK15	NK	FALSE	8167	0.0155172	FALSE		FALSE
ENSG00000166908	PIP4K2C	NK	FALSE	8167	0.0155172	FALSE		FALSE
ENSG00000008118	CAMK1G	NK	FALSE	8167	0.0155172	FALSE		FALSE
ENSG00000092607	TBX15	NK	FALSE	8178	0.015516	FALSE		FALSE
ENSG00000138399	FASTKD1	NK	FALSE	8179	0.0155137	FALSE		FALSE
ENSG00000105404	RABAC1	NK	FALSE	8180	0.0155136	FALSE		FALSE
ENSG00000226979	LTA	NK	FALSE	8181	0.0155114	FALSE		FALSE
ENSG00000132964	CDK8	NK	FALSE	8181	0.0155114	FALSE		FALSE
ENSG00000158092	NCK1	NK	FALSE	8181	0.0155114	FALSE		FALSE
ENSG00000167825	OR5I1	NK	FALSE	8181	0.0155114	FALSE		FALSE
ENSG00000180720	CHRM4	NK	FALSE	8181	0.0155114	FALSE		FALSE
ENSG00000186767	SPIN4	NK	FALSE	8181	0.0155114	FALSE		FALSE
ENSG00000092330	TINF2	NK	FALSE	8181	0.0155114	FALSE		FALSE
ENSG00000158869	FCER1G	NK	FALSE	8181	0.0155114	FALSE		FALSE
ENSG00000077585	GPR137B	NK	FALSE	8189	0.0155112	FALSE		FALSE
ENSG00000143294	PRCC	NK	FALSE	8190	0.0155111	TRUE	fusion	FALSE
ENSG00000124214	STAU1	NK	FALSE	8190	0.0155111	FALSE		FALSE
ENSG00000196420	S100A5	NK	FALSE	8192	0.0155105	FALSE		FALSE
ENSG00000134569	LRP4	NK	FALSE	8192	0.0155105	FALSE		FALSE
ENSG00000102390	PBDC1	NK	FALSE	8192	0.0155105	FALSE		FALSE
ENSG00000187175	KRTAP12-1	NK	FALSE	8192	0.0155105	FALSE		FALSE
ENSG00000178386	ZNF223	NK	FALSE	8192	0.0155105	FALSE		FALSE
ENSG00000165621	OXGR1	NK	FALSE	8192	0.0155105	FALSE		FALSE
ENSG00000134291	TMEM106C	NK	FALSE	8192	0.0155105	FALSE		FALSE
ENSG00000137767	SQOR	NK	FALSE	8192	0.0155105	FALSE		FALSE
ENSG00000179292	TMEM151A	NK	FALSE	8192	0.0155105	FALSE		FALSE
ENSG00000068885	IFT80	NK	FALSE	8192	0.0155105	FALSE		FALSE
ENSG00000127922	SEM1	NK	FALSE	8192	0.0155105	FALSE		FALSE
ENSG00000223953	C1QTNF5	NK	FALSE	8192	0.0155105	FALSE		FALSE
ENSG00000185519	FAM131C	NK	FALSE	8192	0.0155105	FALSE		FALSE
ENSG00000197409	H3C4	NK	FALSE	8192	0.0155105	FALSE		FALSE
ENSG00000173702	MUC13	NK	FALSE	8192	0.0155105	FALSE		FALSE
ENSG00000130876	SLC7A10	NK	FALSE	8192	0.0155105	FALSE		FALSE
ENSG00000160224	AIRE	NK	FALSE	8192	0.0155105	FALSE		FALSE
ENSG00000139180	NDUFA9	NK	FALSE	8192	0.0155105	FALSE		FALSE
ENSG00000127914	AKAP9	NK	FALSE	8192	0.0155105	TRUE	fusion	FALSE
ENSG00000169884	WNT10B	NK	FALSE	8192	0.0155105	FALSE		FALSE
ENSG00000147231	RADX	NK	FALSE	8192	0.0155105	FALSE		FALSE
ENSG00000078177	N4BP2	NK	FALSE	8192	0.0155105	TRUE	TSG	FALSE
ENSG00000100711	ZFYVE21	NK	FALSE	8214	0.0155099	FALSE		FALSE
ENSG00000140830	TXNL4B	NK	FALSE	8214	0.0155099	FALSE		FALSE
ENSG00000071082	RPL31	NK	FALSE	8214	0.0155099	FALSE		FALSE
ENSG00000110200	ANAPC15	NK	FALSE	8217	0.015509	FALSE		FALSE
ENSG00000166685	COG1	NK	FALSE	8217	0.015509	FALSE		FALSE
ENSG00000186314	PRELID2	NK	FALSE	8217	0.015509	FALSE		FALSE
ENSG00000141759	TXNL4A	NK	FALSE	8217	0.015509	FALSE		FALSE
ENSG00000147955	SIGMAR1	NK	FALSE	8217	0.015509	FALSE		FALSE
ENSG00000144744	UBA3	NK	FALSE	8217	0.015509	FALSE		FALSE
ENSG00000131127	ZNF141	NK	FALSE	8217	0.015509	FALSE		FALSE
ENSG00000239306	RBM14	NK	FALSE	8217	0.015509	FALSE		FALSE
ENSG00000006047	YBX2	NK	FALSE	8217	0.015509	FALSE		FALSE
ENSG00000163083	INHBB	NK	FALSE	8217	0.015509	FALSE		FALSE
ENSG00000047249	ATP6V1H	NK	FALSE	8217	0.015509	FALSE		FALSE
ENSG00000087995	METTL2A	NK	FALSE	8217	0.015509	FALSE		FALSE
ENSG00000115461	IGFBP5	NK	FALSE	8217	0.015509	FALSE		FALSE
ENSG00000114315	HES1	NK	FALSE	8217	0.015509	FALSE		FALSE
ENSG00000176170	SPHK1	NK	FALSE	8231	0.0155081	FALSE		FALSE
ENSG00000261587	TMEM249	NK	FALSE	8231	0.0155081	FALSE		FALSE
ENSG00000174807	CD248	NK	FALSE	8231	0.0155081	FALSE		FALSE
ENSG00000250151	ARPC4-TTLL3	NK	FALSE	8231	0.0155081	FALSE		FALSE
ENSG00000101654	RNMT	NK	FALSE	8231	0.0155081	FALSE		FALSE
ENSG00000106268	NUDT1	NK	FALSE	8231	0.0155081	FALSE		FALSE
ENSG00000138433	CIR1	NK	FALSE	8231	0.0155081	FALSE		FALSE
ENSG00000025156	HSF2	NK	FALSE	8231	0.0155081	FALSE		FALSE
ENSG00000187682	ERAS	NK	FALSE	8231	0.0155081	FALSE		FALSE
ENSG00000184022	OR2T10	NK	FALSE	8240	0.0155072	FALSE		FALSE
ENSG00000185448	FAM47A	NK	FALSE	8240	0.0155072	FALSE		FALSE
ENSG00000197123	ZNF679	NK	FALSE	8240	0.0155072	FALSE		FALSE
ENSG00000196859	KRT39	NK	FALSE	8240	0.0155072	FALSE		FALSE
ENSG00000005206	SPPL2B	NK	FALSE	8240	0.0155072	FALSE		FALSE
ENSG00000162517	PEF1	NK	FALSE	8240	0.0155072	FALSE		FALSE
ENSG00000102572	STK24	NK	FALSE	8240	0.0155072	FALSE		FALSE
ENSG00000151151	IPMK	NK	FALSE	8240	0.0155072	FALSE		FALSE
ENSG00000174243	DDX23	NK	FALSE	8240	0.0155072	FALSE		FALSE
ENSG00000189037	DUSP21	NK	FALSE	8240	0.0155072	FALSE		FALSE
ENSG00000164821	DEFA4	NK	FALSE	8240	0.0155072	FALSE		FALSE
ENSG00000101246	ARFRP1	NK	FALSE	8240	0.0155072	FALSE		FALSE
ENSG00000204590	GNL1	NK	FALSE	8240	0.0155072	FALSE		FALSE
ENSG00000173389	IQCF1	NK	FALSE	8240	0.0155072	FALSE		FALSE
ENSG00000108849	PPY	NK	FALSE	8240	0.0155072	FALSE		FALSE
ENSG00000169139	UBE2V2	NK	FALSE	8240	0.0155072	FALSE		FALSE
ENSG00000166394	CYB5R2	NK	FALSE	8240	0.0155072	FALSE		FALSE
ENSG00000123154	WDR83	NK	FALSE	8240	0.0155072	FALSE		FALSE
ENSG00000109738	GLRB	NK	FALSE	8240	0.0155072	FALSE		FALSE
ENSG00000181733	OR2Z1	NK	FALSE	8240	0.0155072	FALSE		FALSE
ENSG00000189320	FAM180A	NK	FALSE	8240	0.0155072	FALSE		FALSE
ENSG00000186675	MAGEE2	NK	FALSE	8240	0.0155072	FALSE		FALSE
ENSG00000196263	ZNF471	NK	FALSE	8240	0.0155072	FALSE		FALSE
ENSG00000166148	AVPR1A	NK	FALSE	8240	0.0155072	FALSE		FALSE
ENSG00000105281	SLC1A5	NK	FALSE	8264	0.0155065	FALSE		FALSE
ENSG00000249437	NAIP	NK	FALSE	8264	0.0155065	FALSE		FALSE
ENSG00000163870	TPRA1	NK	FALSE	8264	0.0155065	FALSE		FALSE
ENSG00000164744	SUN3	NK	FALSE	8267	0.0155061	FALSE		FALSE
ENSG00000186827	TNFRSF4	NK	FALSE	8268	0.015504	FALSE		FALSE
ENSG00000143479	DYRK3	NK	FALSE	8269	0.0155036	FALSE		FALSE
ENSG00000177058	SLC38A9	NK	FALSE	8269	0.0155036	FALSE		FALSE
ENSG00000164647	STEAP1	NK	FALSE	8269	0.0155036	FALSE		FALSE
ENSG00000188674	C2orf80	NK	FALSE	8269	0.0155036	FALSE		FALSE
ENSG00000172717	FAM71D	NK	FALSE	8269	0.0155036	FALSE		FALSE
ENSG00000157551	KCNJ15	NK	FALSE	8269	0.0155036	FALSE		FALSE
ENSG00000256671	LIMS4	NK	FALSE	8269	0.0155036	FALSE		FALSE
ENSG00000141582	CBX4	NK	FALSE	8269	0.0155036	FALSE		FALSE
ENSG00000183580	FBXL7	NK	FALSE	8277	0.0155033	FALSE		FALSE
ENSG00000138722	MMRN1	NK	FALSE	8277	0.0155033	FALSE		FALSE
ENSG00000163694	RBM47	NK	FALSE	8277	0.0155033	FALSE		FALSE
ENSG00000283463	HSFX4	NK	FALSE	8277	0.0155033	FALSE		FALSE
ENSG00000114113	RBP2	NK	FALSE	8277	0.0155033	FALSE		FALSE
ENSG00000243749	TMEM35B	NK	FALSE	8277	0.0155033	FALSE		FALSE
ENSG00000196653	ZNF502	NK	FALSE	8277	0.0155033	FALSE		FALSE
ENSG00000187791	FAM205C	NK	FALSE	8277	0.0155033	FALSE		FALSE
ENSG00000224389	C4B	NK	FALSE	8277	0.0155033	FALSE		FALSE
ENSG00000161692	DBF4B	NK	FALSE	8277	0.0155033	FALSE		FALSE
ENSG00000154252	GAL3ST2	NK	FALSE	8277	0.0155033	FALSE		FALSE
ENSG00000142892	PIGK	NK	FALSE	8277	0.0155033	FALSE		FALSE
ENSG00000275034	TP53TG3E	NK	FALSE	8277	0.0155033	FALSE		FALSE
ENSG00000050748	MAPK9	NK	FALSE	8277	0.0155033	FALSE		FALSE
ENSG00000105619	TFPT	NK	TRUE	8277	0.0155033	TRUE	fusion	FALSE
ENSG00000173369	C1QB	NK	FALSE	8277	0.0155033	FALSE		FALSE
ENSG00000137809	ITGA11	NK	FALSE	8277	0.0155033	FALSE		FALSE
ENSG00000144063	MALL	NK	FALSE	8277	0.0155033	FALSE		FALSE
ENSG00000254122	PCDHGB7	NK	FALSE	8277	0.0155033	FALSE		FALSE
ENSG00000108561	C1QBP	NK	FALSE	8277	0.0155033	FALSE		FALSE
ENSG00000204889	KRT40	NK	FALSE	8277	0.0155033	FALSE		FALSE
ENSG00000125821	DTD1	NK	FALSE	8277	0.0155033	FALSE		FALSE
ENSG00000186788	SPATA31D3	NK	FALSE	8277	0.0155033	FALSE		FALSE
ENSG00000228198	OR2M3	NK	FALSE	8277	0.0155033	FALSE		FALSE
ENSG00000140319	SRP14	NK	FALSE	8277	0.0155033	FALSE		FALSE
ENSG00000244731	C4A	NK	FALSE	8277	0.0155033	FALSE		FALSE
ENSG00000182508	LHFPL1	NK	FALSE	8277	0.0155033	FALSE		FALSE
ENSG00000174165	ZDHHC24	NK	FALSE	8277	0.0155033	FALSE		FALSE
ENSG00000147535	PLPP5	NK	FALSE	8277	0.0155033	FALSE		FALSE
ENSG00000174013	FBXO45	NK	FALSE	8277	0.0155033	FALSE		FALSE
ENSG00000137266	SLC22A23	NK	FALSE	8307	0.0155033	FALSE		FALSE
ENSG00000142549	IGLON5	NK	FALSE	8307	0.0155033	FALSE		FALSE
ENSG00000111880	RNGTT	NK	FALSE	8307	0.0155033	FALSE		FALSE
ENSG00000184209	SNRNP35	NK	FALSE	8310	0.0155015	FALSE		FALSE
ENSG00000234965	SHISA8	NK	FALSE	8310	0.0155015	FALSE		FALSE
ENSG00000160888	IER2	NK	FALSE	8310	0.0155015	FALSE		FALSE
ENSG00000104881	PPP1R13L	NK	FALSE	8310	0.0155015	FALSE		FALSE
ENSG00000023697	DERA	NK	FALSE	8310	0.0155015	FALSE		FALSE
ENSG00000085552	IGSF9	NK	FALSE	8310	0.0155015	FALSE		FALSE
ENSG00000169241	SLC50A1	NK	FALSE	8310	0.0155015	FALSE		FALSE
ENSG00000134245	WNT2B	NK	FALSE	8310	0.0155015	FALSE		FALSE
ENSG00000172987	HPSE2	NK	FALSE	8310	0.0155015	FALSE		FALSE
ENSG00000253506	NACA2	NK	FALSE	8310	0.0155015	FALSE		FALSE
ENSG00000180694	TMEM64	NK	FALSE	8310	0.0155015	FALSE		FALSE
ENSG00000105707	HPN	NK	FALSE	8310	0.0155015	FALSE		FALSE
ENSG00000180616	SSTR2	NK	FALSE	8310	0.0155015	FALSE		FALSE
ENSG00000189221	MAOA	NK	FALSE	8310	0.0155015	FALSE		FALSE
ENSG00000122783	CYREN	NK	FALSE	8310	0.0155015	FALSE		FALSE
ENSG00000149090	PAMR1	NK	FALSE	8310	0.0155015	FALSE		FALSE
ENSG00000134551	PRH2	NK	FALSE	8310	0.0155015	FALSE		FALSE
ENSG00000119718	EIF2B2	NK	FALSE	8310	0.0155015	FALSE		FALSE
ENSG00000156282	CLDN17	NK	FALSE	8310	0.0155015	FALSE		FALSE
ENSG00000101255	TRIB3	NK	FALSE	8310	0.0155015	FALSE		FALSE
ENSG00000085365	SCAMP1	NK	FALSE	8310	0.0155015	FALSE		FALSE
ENSG00000144227	NXPH2	NK	FALSE	8310	0.0155015	FALSE		FALSE
ENSG00000175175	PPM1E	NK	FALSE	8310	0.0155015	FALSE		FALSE
ENSG00000175104	TRAF6	NK	FALSE	8310	0.0155015	FALSE		FALSE
ENSG00000149591	TAGLN	NK	FALSE	8310	0.0155015	FALSE		FALSE
ENSG00000153560	UBP1	NK	FALSE	8310	0.0155015	FALSE		FALSE
ENSG00000092054	MYH7	NK	FALSE	8310	0.0155015	FALSE		FALSE
ENSG00000116604	MEF2D	NK	FALSE	8310	0.0155015	FALSE		FALSE
ENSG00000151247	EIF4E	NK	FALSE	8310	0.0155015	FALSE		FALSE
ENSG00000198785	GRIN3A	NK	FALSE	8310	0.0155015	FALSE		FALSE
ENSG00000267796	LIN37	NK	FALSE	8310	0.0155015	FALSE		FALSE
ENSG00000179750	APOBEC3B	NK	FALSE	8310	0.0155015	TRUE	oncogene, TSG	FALSE
ENSG00000073861	TBX21	NK	FALSE	8310	0.0155015	FALSE		FALSE
ENSG00000159261	CLDN14	NK	FALSE	8310	0.0155015	FALSE		FALSE
ENSG00000273611	ZNHIT3	NK	FALSE	8310	0.0155015	FALSE		FALSE
ENSG00000168070	MAJIN	NK	FALSE	8310	0.0155015	FALSE		FALSE
ENSG00000139826	ABHD13	NK	FALSE	8310	0.0155015	FALSE		FALSE
ENSG00000136877	FPGS	NK	FALSE	8310	0.0155015	FALSE		FALSE
ENSG00000126860	EVI2A	NK	FALSE	8348	0.0155005	FALSE		FALSE
ENSG00000089127	OAS1	NK	FALSE	8348	0.0155005	FALSE		FALSE
ENSG00000075413	MARK3	NK	FALSE	8348	0.0155005	FALSE		FALSE
ENSG00000173218	VANGL1	NK	FALSE	8351	0.0155004	FALSE		FALSE
ENSG00000176136	MC5R	NK	FALSE	8352	0.0155	FALSE		FALSE
ENSG00000123144	TRIR	NK	FALSE	8352	0.0155	FALSE		FALSE
ENSG00000118855	MFSD1	NK	FALSE	8352	0.0155	FALSE		FALSE
ENSG00000179456	ZBTB18	NK	FALSE	8352	0.0155	FALSE		FALSE
ENSG00000101150	TPD52L2	NK	FALSE	8352	0.0155	FALSE		FALSE
ENSG00000186810	CXCR3	NK	FALSE	8352	0.0155	FALSE		FALSE
ENSG00000177103	DSCAML1	NK	FALSE	8352	0.0155	FALSE		FALSE
ENSG00000234734	SPATA31A7	NK	FALSE	8352	0.0155	FALSE		FALSE
ENSG00000221914	PPP2R2A	NK	FALSE	8352	0.0155	FALSE		FALSE
ENSG00000063587	ZNF275	NK	FALSE	8352	0.0155	FALSE		FALSE
ENSG00000125813	PAX1	NK	FALSE	8352	0.0155	FALSE		FALSE
ENSG00000182310	SPACA6	NK	FALSE	8352	0.0155	FALSE		FALSE
ENSG00000166133	RPUSD2	NK	FALSE	8352	0.0155	FALSE		FALSE
ENSG00000133627	ACTR3B	NK	FALSE	8352	0.0155	FALSE		FALSE
ENSG00000165449	SLC16A9	NK	FALSE	8352	0.0155	FALSE		FALSE
ENSG00000144455	SUMF1	NK	FALSE	8352	0.0155	FALSE		FALSE
ENSG00000101265	RASSF2	NK	FALSE	8352	0.0155	FALSE		FALSE
ENSG00000138640	FAM13A	NK	FALSE	8352	0.0155	FALSE		FALSE
ENSG00000142698	C1orf94	NK	FALSE	8352	0.0155	FALSE		FALSE
ENSG00000009954	BAZ1B	NK	FALSE	8352	0.0155	FALSE		FALSE
ENSG00000165688	PMPCA	NK	FALSE	8352	0.0155	FALSE		FALSE
ENSG00000166949	SMAD3	NK	FALSE	8352	0.0155	TRUE	TSG	TRUE	LoF
ENSG00000108784	NAGLU	NK	FALSE	8352	0.0155	FALSE		FALSE
ENSG00000160345	C9orf116	NK	FALSE	8352	0.0155	FALSE		FALSE
ENSG00000122085	MTERF4	NK	FALSE	8352	0.0155	FALSE		FALSE
ENSG00000159217	IGF2BP1	NK	FALSE	8352	0.0155	FALSE		FALSE
ENSG00000107014	RLN2	NK	FALSE	8352	0.0155	FALSE		FALSE
ENSG00000172867	KRT2	NK	FALSE	8352	0.0155	FALSE		FALSE
ENSG00000080561	MID2	NK	FALSE	8352	0.0155	FALSE		FALSE
ENSG00000172399	MYOZ2	NK	FALSE	8352	0.0155	FALSE		FALSE
ENSG00000100206	DMC1	NK	FALSE	8352	0.0155	FALSE		FALSE
ENSG00000138767	CNOT6L	NK	FALSE	8352	0.0155	FALSE		FALSE
ENSG00000143816	WNT9A	NK	FALSE	8352	0.0155	FALSE		FALSE
ENSG00000156471	PTDSS1	NK	FALSE	8385	0.0154995	FALSE		FALSE
ENSG00000115138	POMC	NK	FALSE	8385	0.0154995	FALSE		FALSE
ENSG00000162753	SLC9C2	NK	FALSE	8385	0.0154995	FALSE		FALSE
ENSG00000182256	GABRG3	NK	FALSE	8385	0.0154995	FALSE		FALSE
ENSG00000115616	SLC9A2	NK	FALSE	8389	0.015497	FALSE		FALSE
ENSG00000169288	MRPL1	NK	FALSE	8389	0.015497	FALSE		FALSE
ENSG00000105443	CYTH2	NK	FALSE	8389	0.015497	FALSE		FALSE
ENSG00000166012	TAF1D	NK	FALSE	8389	0.015497	FALSE		FALSE
ENSG00000104388	RAB2A	NK	FALSE	8389	0.015497	FALSE		FALSE
ENSG00000185122	HSF1	NK	FALSE	8389	0.015497	FALSE		FALSE
ENSG00000187726	DNAJB13	NK	FALSE	8389	0.015497	FALSE		FALSE
ENSG00000007952	NOX1	NK	FALSE	8389	0.015497	FALSE		FALSE
ENSG00000186185	KIF18B	NK	FALSE	8389	0.015497	FALSE		FALSE
ENSG00000185291	IL3RA	NK	FALSE	8389	0.015497	FALSE		FALSE
ENSG00000204632	HLA-G	NK	FALSE	8389	0.015497	FALSE		FALSE
ENSG00000167654	ATCAY	NK	FALSE	8389	0.015497	FALSE		FALSE
ENSG00000115365	LANCL1	NK	FALSE	8389	0.015497	FALSE		FALSE
ENSG00000241241	KRTAP4-16	NK	FALSE	8389	0.015497	FALSE		FALSE
ENSG00000185818	NAT8L	NK	FALSE	8389	0.015497	FALSE		FALSE
ENSG00000244752	CRYBB2	NK	FALSE	8389	0.015497	FALSE		FALSE
ENSG00000204923	FBXO48	NK	FALSE	8389	0.015497	FALSE		FALSE
ENSG00000173452	TMEM196	NK	FALSE	8389	0.015497	FALSE		FALSE
ENSG00000164323	CFAP97	NK	FALSE	8389	0.015497	FALSE		FALSE
ENSG00000164929	BAALC	NK	FALSE	8389	0.015497	FALSE		FALSE
ENSG00000100532	CGRRF1	NK	FALSE	8389	0.015497	FALSE		FALSE
ENSG00000189334	S100A14	NK	FALSE	8389	0.015497	FALSE		FALSE
ENSG00000130283	GDF1	NK	FALSE	8389	0.015497	FALSE		FALSE
ENSG00000104901	DKKL1	NK	FALSE	8389	0.015497	FALSE		FALSE
ENSG00000164306	PRIMPOL	NK	FALSE	8389	0.015497	FALSE		FALSE
ENSG00000171855	IFNB1	NK	FALSE	8389	0.015497	FALSE		FALSE
ENSG00000111737	RAB35	NK	FALSE	8389	0.015497	FALSE		FALSE
ENSG00000196600	SLC22A25	NK	FALSE	8389	0.015497	FALSE		FALSE
ENSG00000176834	VSIG10	NK	FALSE	8389	0.015497	FALSE		FALSE
ENSG00000182327	GLTPD2	NK	FALSE	8389	0.015497	FALSE		FALSE
ENSG00000183527	PSMG1	NK	FALSE	8389	0.015497	FALSE		FALSE
ENSG00000141026	MED9	NK	FALSE	8389	0.015497	FALSE		FALSE
ENSG00000156804	FBXO32	NK	FALSE	8389	0.015497	FALSE		FALSE
ENSG00000132704	FCRL2	NK	FALSE	8389	0.015497	FALSE		FALSE
ENSG00000085185	BCORL1	NK	TRUE	8423	0.0154956	TRUE	oncogene, TSG	TRUE	LoF
ENSG00000113368	LMNB1	NK	FALSE	8423	0.0154956	FALSE		FALSE
ENSG00000203760	CENPW	NK	FALSE	8425	0.0154955	FALSE		FALSE
ENSG00000123094	RASSF8	NK	FALSE	8425	0.0154955	FALSE		FALSE
ENSG00000140548	ZNF710	NK	FALSE	8425	0.0154955	FALSE		FALSE
ENSG00000168438	CDC40	NK	FALSE	8425	0.0154955	FALSE		FALSE
ENSG00000113430	IRX4	NK	FALSE	8425	0.0154955	FALSE		FALSE
ENSG00000115946	PNO1	NK	FALSE	8425	0.0154955	FALSE		FALSE
ENSG00000141391	PRELID3A	NK	FALSE	8425	0.0154955	FALSE		FALSE
ENSG00000147059	SPIN2A	NK	FALSE	8425	0.0154955	FALSE		FALSE
ENSG00000255963	PPIAL4A	NK	FALSE	8425	0.0154955	FALSE		FALSE
ENSG00000176381	PRR18	NK	FALSE	8425	0.0154955	FALSE		FALSE
ENSG00000240445	FOXO3B	NK	FALSE	8425	0.0154955	FALSE		FALSE
ENSG00000140511	HAPLN3	NK	FALSE	8425	0.0154955	FALSE		FALSE
ENSG00000109534	GAR1	NK	FALSE	8425	0.0154955	FALSE		FALSE
ENSG00000198742	SMURF1	NK	FALSE	8425	0.0154955	FALSE		FALSE
ENSG00000104825	NFKBIB	NK	FALSE	8425	0.0154955	FALSE		FALSE
ENSG00000186496	ZNF396	NK	FALSE	8425	0.0154955	FALSE		FALSE
ENSG00000255245	FXYD6-FXYD2	NK	FALSE	8425	0.0154955	FALSE		FALSE
ENSG00000079691	CARMIL1	NK	FALSE	8425	0.0154955	FALSE		FALSE
ENSG00000204300	TMEM225	NK	FALSE	8425	0.0154955	FALSE		FALSE
ENSG00000250361	GYPB	NK	FALSE	8425	0.0154955	FALSE		FALSE
ENSG00000188315	C3orf62	NK	FALSE	8425	0.0154955	FALSE		FALSE
ENSG00000198715	GLMP	NK	FALSE	8425	0.0154955	FALSE		FALSE
ENSG00000114654	EFCC1	NK	FALSE	8425	0.0154955	FALSE		FALSE
ENSG00000181938	GINS3	NK	FALSE	8448	0.0154943	FALSE		FALSE
ENSG00000134343	ANO3	NK	FALSE	8449	0.0154942	FALSE		FALSE
ENSG00000104213	PDGFRL	NK	FALSE	8449	0.0154942	FALSE		FALSE
ENSG00000110711	AIP	NK	FALSE	8451	0.0154938	FALSE		FALSE
ENSG00000139324	TMTC3	NK	FALSE	8452	0.0154936	FALSE		FALSE
ENSG00000155304	HSPA13	NK	FALSE	8452	0.0154936	FALSE		FALSE
ENSG00000106591	MRPL32	NK	FALSE	8452	0.0154936	FALSE		FALSE
ENSG00000004455	AK2	NK	FALSE	8452	0.0154936	FALSE		FALSE
ENSG00000173275	ZNF449	NK	FALSE	8452	0.0154936	FALSE		FALSE
ENSG00000138138	ATAD1	NK	FALSE	8452	0.0154936	FALSE		FALSE
ENSG00000141946	ZIM3	NK	FALSE	8452	0.0154936	FALSE		FALSE
ENSG00000278129	ZNF8	NK	FALSE	8452	0.0154936	FALSE		FALSE
ENSG00000179820	MYADM	NK	FALSE	8452	0.0154936	FALSE		FALSE
ENSG00000173769	TOPAZ1	NK	FALSE	8452	0.0154936	FALSE		FALSE
ENSG00000138796	HADH	NK	FALSE	8452	0.0154936	FALSE		FALSE
ENSG00000163156	SCNM1	NK	FALSE	8452	0.0154936	FALSE		FALSE
ENSG00000134532	SOX5	NK	FALSE	8452	0.0154936	FALSE		FALSE
ENSG00000058335	RASGRF1	NK	FALSE	8452	0.0154936	FALSE		FALSE
ENSG00000115009	CCL20	NK	FALSE	8452	0.0154936	FALSE		FALSE
ENSG00000109255	NMU	NK	FALSE	8452	0.0154936	FALSE		FALSE
ENSG00000057019	DCBLD2	NK	FALSE	8452	0.0154936	FALSE		FALSE
ENSG00000118058	KMT2A	NK	TRUE	8452	0.0154936	TRUE	oncogene, fusion	TRUE	LoF
ENSG00000181894	ZNF329	NK	FALSE	8452	0.0154936	FALSE		FALSE
ENSG00000056277	ZNF280C	NK	FALSE	8452	0.0154936	FALSE		FALSE
ENSG00000198125	MB	NK	FALSE	8452	0.0154936	FALSE		FALSE
ENSG00000156575	PRG3	NK	FALSE	8452	0.0154936	FALSE		FALSE
ENSG00000145191	EIF2B5	NK	FALSE	8452	0.0154936	FALSE		FALSE
ENSG00000172354	GNB2	NK	FALSE	8452	0.0154936	FALSE		FALSE
ENSG00000148136	OR13C4	NK	FALSE	8452	0.0154936	FALSE		FALSE
ENSG00000154736	ADAMTS5	NK	FALSE	8452	0.0154936	FALSE		FALSE
ENSG00000102021	LUZP4	NK	FALSE	8452	0.0154936	FALSE		FALSE
ENSG00000133961	NUMB	NK	FALSE	8452	0.0154936	FALSE		FALSE
ENSG00000173480	ZNF417	NK	FALSE	8452	0.0154936	FALSE		FALSE
ENSG00000221947	XKR9	NK	FALSE	8452	0.0154936	FALSE		FALSE
ENSG00000176029	C11orf16	NK	FALSE	8452	0.0154936	FALSE		FALSE
ENSG00000169271	HSPB3	NK	FALSE	8452	0.0154936	FALSE		FALSE
ENSG00000176200	OR4D11	NK	FALSE	8452	0.0154936	FALSE		FALSE
ENSG00000111404	RERGL	NK	FALSE	8452	0.0154936	FALSE		FALSE
ENSG00000143199	ADCY10	NK	FALSE	8452	0.0154936	FALSE		FALSE
ENSG00000120708	TGFBI	NK	FALSE	8452	0.0154936	FALSE		FALSE
ENSG00000173960	UBXN2A	NK	FALSE	8452	0.0154936	FALSE		FALSE
ENSG00000142182	DNMT3L	NK	FALSE	8452	0.0154936	FALSE		FALSE
ENSG00000134014	ELP3	NK	FALSE	8452	0.0154936	FALSE		FALSE
ENSG00000149658	YTHDF1	NK	FALSE	8491	0.015493	FALSE		FALSE
ENSG00000169914	OTUD3	NK	FALSE	8492	0.015492	FALSE		FALSE
ENSG00000158156	XKR8	NK	FALSE	8493	0.0154911	FALSE		FALSE
ENSG00000164778	EN2	NK	FALSE	8494	0.0154903	FALSE		FALSE
ENSG00000001167	NFYA	NK	FALSE	8494	0.0154903	FALSE		FALSE
ENSG00000121067	SPOP	NK	FALSE	8494	0.0154903	TRUE	TSG	TRUE	Act
ENSG00000176953	NFATC2IP	NK	FALSE	8494	0.0154903	FALSE		FALSE
ENSG00000159322	ADPGK	NK	FALSE	8498	0.0154903	FALSE		FALSE
ENSG00000164176	EDIL3	NK	FALSE	8499	0.0154898	FALSE		FALSE
ENSG00000170581	STAT2	NK	FALSE	8499	0.0154898	FALSE		FALSE
ENSG00000066654	THUMPD1	NK	FALSE	8501	0.0154893	FALSE		FALSE
ENSG00000240303	ACAD11	NK	FALSE	8501	0.0154893	FALSE		FALSE
ENSG00000000460	C1orf112	NK	FALSE	8501	0.0154893	FALSE		FALSE
ENSG00000179029	TMEM107	NK	FALSE	8504	0.0154883	FALSE		FALSE
ENSG00000153060	TEKT5	NK	FALSE	8505	0.0154878	FALSE		FALSE
ENSG00000101132	PFDN4	NK	FALSE	8506	0.015486	FALSE		FALSE
ENSG00000198814	GK	NK	FALSE	8507	0.0154853	FALSE		FALSE
ENSG00000187860	CCDC157	NK	FALSE	8508	0.0154852	FALSE		FALSE
ENSG00000162521	RBBP4	NK	FALSE	8509	0.015482	FALSE		FALSE
ENSG00000181830	SLC35C1	NK	FALSE	8509	0.015482	FALSE		FALSE
ENSG00000157456	CCNB2	NK	FALSE	8511	0.0154801	FALSE		FALSE
ENSG00000239389	PCDHA13	NK	FALSE	8512	0.0154797	FALSE		FALSE
ENSG00000182405	PGBD4	NK	FALSE	8513	0.0154792	FALSE		FALSE
ENSG00000164393	ADGRF2	NK	FALSE	8514	0.0154787	FALSE		FALSE
ENSG00000176092	CRYBG2	NK	FALSE	8515	0.0154768	FALSE		FALSE
ENSG00000136824	SMC2	NK	FALSE	8516	0.0154759	FALSE		FALSE
ENSG00000008838	MED24	NK	FALSE	8517	0.0154752	FALSE		FALSE
ENSG00000233412	OR5H15	NK	FALSE	8517	0.0154752	FALSE		FALSE
ENSG00000111846	GCNT2	NK	FALSE	8517	0.0154752	FALSE		FALSE
ENSG00000215182	MUC5AC	NK	FALSE	8517	0.0154752	FALSE		FALSE
ENSG00000283992	SLURP2	NK	FALSE	8517	0.0154752	FALSE		FALSE
ENSG00000178233	TMEM151B	NK	FALSE	8517	0.0154752	FALSE		FALSE
ENSG00000177082	WDR73	NK	FALSE	8517	0.0154752	FALSE		FALSE
ENSG00000112592	TBP	NK	FALSE	8517	0.0154752	FALSE		FALSE
ENSG00000135624	CCT7	NK	FALSE	8517	0.0154752	FALSE		FALSE
ENSG00000176571	CNBD1	NK	FALSE	8526	0.0154744	TRUE		FALSE
ENSG00000104714	ERICH1	NK	FALSE	8526	0.0154744	FALSE		FALSE
ENSG00000204616	TRIM31	NK	FALSE	8526	0.0154744	FALSE		FALSE
ENSG00000147588	PMP2	NK	FALSE	8526	0.0154744	FALSE		FALSE
ENSG00000137868	STRA6	NK	FALSE	8530	0.0154735	FALSE		FALSE
ENSG00000100505	TRIM9	NK	FALSE	8530	0.0154735	FALSE		FALSE
ENSG00000158796	DEDD	NK	FALSE	8530	0.0154735	FALSE		FALSE
ENSG00000164035	EMCN	NK	FALSE	8530	0.0154735	FALSE		FALSE
ENSG00000184786	TCTE3	NK	FALSE	8530	0.0154735	FALSE		FALSE
ENSG00000182645	CCDC172	NK	FALSE	8530	0.0154735	FALSE		FALSE
ENSG00000234186	C16orf82	NK	FALSE	8530	0.0154735	FALSE		FALSE
ENSG00000134240	HMGCS2	NK	FALSE	8530	0.0154735	FALSE		FALSE
ENSG00000170128	GPR25	NK	FALSE	8538	0.0154734	FALSE		FALSE
ENSG00000167306	MYO5B	NK	FALSE	8538	0.0154734	FALSE		FALSE
ENSG00000113262	GRM6	NK	FALSE	8538	0.0154734	FALSE		FALSE
ENSG00000116580	GON4L	NK	FALSE	8541	0.0154729	FALSE		FALSE
ENSG00000104859	CLASRP	NK	FALSE	8541	0.0154729	FALSE		FALSE
ENSG00000143248	RGS5	NK	FALSE	8541	0.0154729	FALSE		FALSE
ENSG00000198001	AC093012.1	NK	FALSE	8544	0.0154726	FALSE		FALSE
ENSG00000253251	SHLD3	NK	FALSE	8545	0.0154725	FALSE		FALSE
ENSG00000177054	ZDHHC13	NK	FALSE	8545	0.0154725	FALSE		FALSE
ENSG00000176393	RNPEP	NK	FALSE	8545	0.0154725	FALSE		FALSE
ENSG00000171794	UTF1	NK	FALSE	8545	0.0154725	FALSE		FALSE
ENSG00000166220	TBATA	NK	FALSE	8545	0.0154725	FALSE		FALSE
ENSG00000135917	SLC19A3	NK	FALSE	8545	0.0154725	FALSE		FALSE
ENSG00000126970	ZC4H2	NK	FALSE	8545	0.0154725	FALSE		FALSE
ENSG00000142655	PEX14	NK	FALSE	8545	0.0154725	FALSE		FALSE
ENSG00000184530	C6orf58	NK	FALSE	8545	0.0154725	FALSE		FALSE
ENSG00000136695	IL36RN	NK	FALSE	8545	0.0154725	FALSE		FALSE
ENSG00000047597	XK	NK	FALSE	8545	0.0154725	FALSE		FALSE
ENSG00000147183	CPXCR1	NK	FALSE	8545	0.0154725	FALSE		FALSE
ENSG00000250506	CDK3	NK	FALSE	8545	0.0154725	FALSE		FALSE
ENSG00000169397	RNASE3	NK	FALSE	8558	0.0154711	FALSE		FALSE
ENSG00000075914	EXOSC7	NK	FALSE	8559	0.0154701	FALSE		FALSE
ENSG00000113328	CCNG1	NK	FALSE	8559	0.0154701	FALSE		FALSE
ENSG00000148935	GAS2	NK	FALSE	8561	0.0154694	FALSE		FALSE
ENSG00000178718	RPP25	NK	FALSE	8561	0.0154694	FALSE		FALSE
ENSG00000158485	CD1B	NK	FALSE	8561	0.0154694	FALSE		FALSE
ENSG00000163377	TAFA4	NK	FALSE	8561	0.0154694	FALSE		FALSE
ENSG00000185386	MAPK11	NK	FALSE	8561	0.0154694	FALSE		FALSE
ENSG00000231192	OR5H1	NK	FALSE	8561	0.0154694	FALSE		FALSE
ENSG00000139146	SINHCAF	NK	FALSE	8561	0.0154694	FALSE		FALSE
ENSG00000182631	RXFP3	NK	FALSE	8561	0.0154694	FALSE		FALSE
ENSG00000166595	CIAO2B	NK	FALSE	8561	0.0154694	FALSE		FALSE
ENSG00000108684	ASIC2	NK	FALSE	8561	0.0154694	FALSE		FALSE
ENSG00000171155	C1GALT1C1	NK	FALSE	8561	0.0154694	FALSE		FALSE
ENSG00000276410	H2BC3	NK	FALSE	8561	0.0154694	FALSE		FALSE
ENSG00000276119	OR13C2	NK	FALSE	8573	0.0154692	FALSE		FALSE
ENSG00000188095	MESP2	NK	FALSE	8573	0.0154692	FALSE		FALSE
ENSG00000026559	KCNG1	NK	FALSE	8573	0.0154692	FALSE		FALSE
ENSG00000265681	RPL17	NK	FALSE	8573	0.0154692	FALSE		FALSE
ENSG00000166479	TMX3	NK	FALSE	8573	0.0154692	FALSE		FALSE
ENSG00000225968	ELFN1	NK	FALSE	8578	0.0154683	FALSE		FALSE
ENSG00000278535	DHRS11	NK	FALSE	8578	0.0154683	FALSE		FALSE
ENSG00000156009	MAGEA8	NK	FALSE	8580	0.0154679	FALSE		FALSE
ENSG00000140259	MFAP1	NK	FALSE	8580	0.0154679	FALSE		FALSE
ENSG00000135040	NAA35	NK	FALSE	8580	0.0154679	FALSE		FALSE
ENSG00000067829	IDH3G	NK	FALSE	8580	0.0154679	FALSE		FALSE
ENSG00000204518	AADACL4	NK	FALSE	8580	0.0154679	FALSE		FALSE
ENSG00000102882	MAPK3	NK	FALSE	8580	0.0154679	FALSE		FALSE
ENSG00000118200	CAMSAP2	NK	FALSE	8580	0.0154679	FALSE		FALSE
ENSG00000170782	OR10A4	NK	FALSE	8580	0.0154679	FALSE		FALSE
ENSG00000145592	RPL37	NK	FALSE	8580	0.0154679	FALSE		FALSE
ENSG00000180432	CYP8B1	NK	FALSE	8580	0.0154679	FALSE		FALSE
ENSG00000048405	ZNF800	NK	FALSE	8590	0.0154674	FALSE		FALSE
ENSG00000284373	TAF11L2	NK	FALSE	8590	0.0154674	FALSE		FALSE
ENSG00000088325	TPX2	NK	FALSE	8590	0.0154674	FALSE		FALSE
ENSG00000176340	COX8A	NK	FALSE	8593	0.015467	FALSE		FALSE
ENSG00000162976	SLC66A3	NK	FALSE	8593	0.015467	FALSE		FALSE
ENSG00000011347	SYT7	NK	FALSE	8595	0.0154669	FALSE		FALSE
ENSG00000196557	CACNA1H	NK	FALSE	8596	0.0154663	FALSE		FALSE
ENSG00000143153	ATP1B1	NK	FALSE	8596	0.0154663	FALSE		FALSE
ENSG00000177468	OLIG3	NK	FALSE	8596	0.0154663	FALSE		FALSE
ENSG00000169208	OR10G3	NK	FALSE	8596	0.0154663	FALSE		FALSE
ENSG00000139514	SLC7A1	NK	FALSE	8596	0.0154663	FALSE		FALSE
ENSG00000270800	RPS10-NUDT3	NK	FALSE	8596	0.0154663	FALSE		FALSE
ENSG00000157693	TMEM268	NK	FALSE	8596	0.0154663	FALSE		FALSE
ENSG00000125818	PSMF1	NK	FALSE	8596	0.0154663	FALSE		FALSE
ENSG00000139613	SMARCC2	NK	FALSE	8596	0.0154663	FALSE		FALSE
ENSG00000102265	TIMP1	NK	FALSE	8596	0.0154663	FALSE		FALSE
ENSG00000257704	INAFM1	NK	FALSE	8596	0.0154663	FALSE		FALSE
ENSG00000120533	ENY2	NK	FALSE	8596	0.0154663	FALSE		FALSE
ENSG00000125611	CHCHD5	NK	FALSE	8596	0.0154663	FALSE		FALSE
ENSG00000174106	LEMD3	NK	FALSE	8596	0.0154663	FALSE		FALSE
ENSG00000138685	FGF2	NK	FALSE	8596	0.0154663	FALSE		FALSE
ENSG00000156735	BAG4	NK	FALSE	8596	0.0154663	FALSE		FALSE
ENSG00000196943	NOP9	NK	FALSE	8596	0.0154663	FALSE		FALSE
ENSG00000181827	RFX7	NK	FALSE	8596	0.0154663	FALSE		FALSE
ENSG00000167360	OR51Q1	NK	FALSE	8614	0.0154661	FALSE		FALSE
ENSG00000171570	RAB4B-EGLN2	NK	FALSE	8614	0.0154661	FALSE		FALSE
ENSG00000159307	SCUBE1	NK	FALSE	8614	0.0154661	FALSE		FALSE
ENSG00000134588	USP26	NK	FALSE	8614	0.0154661	FALSE		FALSE
ENSG00000162627	SNX7	NK	FALSE	8614	0.0154661	FALSE		FALSE
ENSG00000101292	PROKR2	NK	FALSE	8614	0.0154661	FALSE		FALSE
ENSG00000205810	KLRC3	NK	FALSE	8614	0.0154661	FALSE		FALSE
ENSG00000106927	AMBP	NK	FALSE	8614	0.0154661	FALSE		FALSE
ENSG00000128059	PPAT	NK	FALSE	8614	0.0154661	FALSE		FALSE
ENSG00000177476	OR2G3	NK	FALSE	8614	0.0154661	FALSE		FALSE
ENSG00000152527	PLEKHH2	NK	FALSE	8614	0.0154661	FALSE		FALSE
ENSG00000186207	LCE5A	NK	FALSE	8614	0.0154661	FALSE		FALSE
ENSG00000169758	TMEM266	NK	FALSE	8614	0.0154661	FALSE		FALSE
ENSG00000260734	TLE7	NK	FALSE	8614	0.0154661	FALSE		FALSE
ENSG00000130377	ACSBG2	NK	FALSE	8614	0.0154661	FALSE		FALSE
ENSG00000130768	SMPDL3B	NK	FALSE	8614	0.0154661	FALSE		FALSE
ENSG00000162975	KCNF1	NK	FALSE	8614	0.0154661	FALSE		FALSE
ENSG00000151093	OXSM	NK	FALSE	8614	0.0154661	FALSE		FALSE
ENSG00000185264	TEX33	NK	FALSE	8614	0.0154661	FALSE		FALSE
ENSG00000162852	CNST	NK	FALSE	8614	0.0154661	FALSE		FALSE
ENSG00000110422	HIPK3	NK	FALSE	8614	0.0154661	FALSE		FALSE
ENSG00000137265	IRF4	NK	TRUE	8614	0.0154661	TRUE	oncogene, TSG, fusion	TRUE	ambiguous
ENSG00000179083	FAM133A	NK	FALSE	8614	0.0154661	FALSE		FALSE
ENSG00000130561	SAG	NK	FALSE	8614	0.0154661	FALSE		FALSE
ENSG00000235568	NFAM1	NK	FALSE	8614	0.0154661	FALSE		FALSE
ENSG00000213903	LTB4R	NK	FALSE	8614	0.0154661	FALSE		FALSE
ENSG00000111783	RFX4	NK	FALSE	8614	0.0154661	FALSE		FALSE
ENSG00000197111	PCBP2	NK	FALSE	8614	0.0154661	FALSE		FALSE
ENSG00000142700	DMRTA2	NK	FALSE	8614	0.0154661	FALSE		FALSE
ENSG00000168779	SHOX2	NK	FALSE	8614	0.0154661	FALSE		FALSE
ENSG00000173436	MICOS10	NK	FALSE	8644	0.0154653	FALSE		FALSE
ENSG00000176302	FOXR1	NK	FALSE	8644	0.0154653	TRUE	oncogene, fusion	FALSE
ENSG00000125835	SNRPB	NK	FALSE	8644	0.0154653	FALSE		FALSE
ENSG00000285010	OOSP4A	NK	FALSE	8644	0.0154653	FALSE		FALSE
ENSG00000160801	PTH1R	NK	FALSE	8644	0.0154653	FALSE		FALSE
ENSG00000164404	GDF9	NK	FALSE	8644	0.0154653	FALSE		FALSE
ENSG00000135517	MIP	NK	FALSE	8644	0.0154653	FALSE		FALSE
ENSG00000198298	ZNF485	NK	FALSE	8644	0.0154653	FALSE		FALSE
ENSG00000268606	MAGEA2	NK	FALSE	8644	0.0154653	FALSE		FALSE
ENSG00000168264	IRF2BP2	NK	FALSE	8644	0.0154653	FALSE		FALSE
ENSG00000163072	NOSTRIN	NK	FALSE	8644	0.0154653	FALSE		FALSE
ENSG00000108423	TUBD1	NK	FALSE	8644	0.0154653	FALSE		FALSE
ENSG00000144583	MARCHF4	NK	FALSE	8644	0.0154653	FALSE		FALSE
ENSG00000185306	C12orf56	NK	FALSE	8644	0.0154653	FALSE		FALSE
ENSG00000185404	SP140L	NK	FALSE	8644	0.0154653	FALSE		FALSE
ENSG00000115507	OTX1	NK	FALSE	8644	0.0154653	FALSE		FALSE
ENSG00000102753	KPNA3	NK	FALSE	8644	0.0154653	FALSE		FALSE
ENSG00000136504	KAT7	NK	FALSE	8644	0.0154653	TRUE	oncogene	FALSE
ENSG00000164920	OSR2	NK	FALSE	8662	0.0154645	FALSE		FALSE
ENSG00000105722	ERF	NK	FALSE	8662	0.0154645	FALSE		FALSE
ENSG00000172336	POP7	NK	FALSE	8664	0.0154644	FALSE		FALSE
ENSG00000197273	GUCA2A	NK	FALSE	8664	0.0154644	FALSE		FALSE
ENSG00000204389	HSPA1A	NK	FALSE	8664	0.0154644	FALSE		FALSE
ENSG00000244025	KRTAP19-3	NK	FALSE	8664	0.0154644	FALSE		FALSE
ENSG00000218823	PAPOLB	NK	FALSE	8664	0.0154644	FALSE		FALSE
ENSG00000136231	IGF2BP3	NK	FALSE	8664	0.0154644	FALSE		FALSE
ENSG00000075884	ARHGAP15	NK	FALSE	8664	0.0154644	FALSE		FALSE
ENSG00000111834	RSPH4A	NK	FALSE	8664	0.0154644	FALSE		FALSE
ENSG00000084693	AGBL5	NK	FALSE	8664	0.0154644	FALSE		FALSE
ENSG00000197520	FAM177B	NK	FALSE	8664	0.0154644	FALSE		FALSE
ENSG00000075336	TIMM21	NK	FALSE	8664	0.0154644	FALSE		FALSE
ENSG00000086848	ALG9	NK	FALSE	8664	0.0154644	FALSE		FALSE
ENSG00000275688	CCL15-CCL14	NK	FALSE	8664	0.0154644	FALSE		FALSE
ENSG00000159197	KCNE2	NK	FALSE	8664	0.0154644	FALSE		FALSE
ENSG00000119402	FBXW2	NK	FALSE	8664	0.0154644	FALSE		FALSE
ENSG00000278318	ZNF229	NK	FALSE	8664	0.0154644	FALSE		FALSE
ENSG00000215148	PRSS41	NK	FALSE	8664	0.0154644	FALSE		FALSE
ENSG00000163032	VSNL1	NK	FALSE	8664	0.0154644	FALSE		FALSE
ENSG00000141699	RETREG3	NK	FALSE	8664	0.0154644	FALSE		FALSE
ENSG00000127588	GNG13	NK	FALSE	8664	0.0154644	FALSE		FALSE
ENSG00000168301	KCTD6	NK	FALSE	8664	0.0154644	FALSE		FALSE
ENSG00000255151	GLYATL1B	NK	FALSE	8664	0.0154644	FALSE		FALSE
ENSG00000115263	GCG	NK	FALSE	8664	0.0154644	FALSE		FALSE
ENSG00000057935	MTA3	NK	FALSE	8664	0.0154644	FALSE		FALSE
ENSG00000054803	CBLN4	NK	FALSE	8664	0.0154644	FALSE		FALSE
ENSG00000153086	ACMSD	NK	FALSE	8664	0.0154644	FALSE		FALSE
ENSG00000213626	LBH	NK	FALSE	8664	0.0154644	FALSE		FALSE
ENSG00000140691	ARMC5	NK	FALSE	8664	0.0154644	FALSE		FALSE
ENSG00000153786	ZDHHC7	NK	FALSE	8664	0.0154644	FALSE		FALSE
ENSG00000249853	HS3ST5	NK	FALSE	8664	0.0154644	FALSE		FALSE
ENSG00000181767	OR8H2	NK	FALSE	8664	0.0154644	FALSE		FALSE
ENSG00000284194	SCO2	NK	FALSE	8664	0.0154644	FALSE		FALSE
ENSG00000189045	ANKDD1B	NK	FALSE	8664	0.0154644	FALSE		FALSE
ENSG00000034693	PEX3	NK	FALSE	8664	0.0154644	FALSE		FALSE
ENSG00000014138	POLA2	NK	FALSE	8664	0.0154644	FALSE		FALSE
ENSG00000152558	TMEM123	NK	FALSE	8664	0.0154644	FALSE		FALSE
ENSG00000206199	ANKUB1	NK	FALSE	8664	0.0154644	FALSE		FALSE
ENSG00000169418	NPR1	NK	FALSE	8664	0.0154644	FALSE		FALSE
ENSG00000106089	STX1A	NK	FALSE	8664	0.0154644	FALSE		FALSE
ENSG00000176928	GCNT4	NK	FALSE	8664	0.0154644	FALSE		FALSE
ENSG00000198844	ARHGEF15	NK	FALSE	8664	0.0154644	FALSE		FALSE
ENSG00000123178	SPRYD7	NK	FALSE	8664	0.0154644	FALSE		FALSE
ENSG00000178826	TMEM139	NK	FALSE	8664	0.0154644	FALSE		FALSE
ENSG00000117245	KIF17	NK	FALSE	8664	0.0154644	FALSE		FALSE
ENSG00000269526	ERVV-1	NK	FALSE	8664	0.0154644	FALSE		FALSE
ENSG00000114902	SPCS1	NK	FALSE	8664	0.0154644	FALSE		FALSE
ENSG00000139597	N4BP2L1	NK	FALSE	8664	0.0154644	FALSE		FALSE
ENSG00000187772	LIN28B	NK	FALSE	8664	0.0154644	FALSE		FALSE
ENSG00000276644	DACH1	NK	FALSE	8664	0.0154644	FALSE		FALSE
ENSG00000164576	SAP30L	NK	FALSE	8713	0.0154635	FALSE		FALSE
ENSG00000187783	TMEM72	NK	FALSE	8713	0.0154635	FALSE		FALSE
ENSG00000172352	CDY1B	NK	FALSE	8713	0.0154635	FALSE		FALSE
ENSG00000119919	NKX2-3	NK	FALSE	8713	0.0154635	FALSE		FALSE
ENSG00000165997	ARL5B	NK	FALSE	8713	0.0154635	FALSE		FALSE
ENSG00000115641	FHL2	NK	FALSE	8713	0.0154635	FALSE		FALSE
ENSG00000171459	OR1L6	NK	FALSE	8713	0.0154635	FALSE		FALSE
ENSG00000125755	SYMPK	NK	FALSE	8713	0.0154635	FALSE		FALSE
ENSG00000165724	ZMYND19	NK	FALSE	8713	0.0154635	FALSE		FALSE
ENSG00000213221	DNLZ	NK	FALSE	8713	0.0154635	FALSE		FALSE
ENSG00000153201	RANBP2	NK	FALSE	8713	0.0154635	TRUE	TSG, fusion	TRUE	LoF
ENSG00000188283	ZNF383	NK	FALSE	8713	0.0154635	FALSE		FALSE
ENSG00000235173	HGH1	NK	FALSE	8713	0.0154635	FALSE		FALSE
ENSG00000164663	USP49	NK	FALSE	8713	0.0154635	FALSE		FALSE
ENSG00000119715	ESRRB	NK	FALSE	8713	0.0154635	FALSE		FALSE
ENSG00000187736	NHEJ1	NK	FALSE	8713	0.0154635	FALSE		FALSE
ENSG00000188157	AGRN	NK	FALSE	8713	0.0154635	FALSE		FALSE
ENSG00000198909	MAP3K3	NK	FALSE	8713	0.0154635	FALSE		FALSE
ENSG00000234828	IQCM	NK	FALSE	8713	0.0154635	FALSE		FALSE
ENSG00000082068	WDR70	NK	FALSE	8713	0.0154635	FALSE		FALSE
ENSG00000173093	CCDC63	NK	FALSE	8713	0.0154635	FALSE		FALSE
ENSG00000198863	RUNDC1	NK	FALSE	8713	0.0154635	FALSE		FALSE
ENSG00000078081	LAMP3	NK	FALSE	8713	0.0154635	FALSE		FALSE
ENSG00000171944	OR52A5	NK	FALSE	8713	0.0154635	FALSE		FALSE
ENSG00000105427	CNFN	NK	FALSE	8713	0.0154635	FALSE		FALSE
ENSG00000108100	CCNY	NK	FALSE	8713	0.0154635	FALSE		FALSE
ENSG00000104472	CHRAC1	NK	FALSE	8713	0.0154635	FALSE		FALSE
ENSG00000095139	ARCN1	NK	FALSE	8713	0.0154635	FALSE		FALSE
ENSG00000256806	C17orf100	NK	FALSE	8713	0.0154635	FALSE		FALSE
ENSG00000175084	DES	NK	FALSE	8713	0.0154635	FALSE		FALSE
ENSG00000124143	ARHGAP40	NK	FALSE	8713	0.0154635	FALSE		FALSE
ENSG00000163017	ACTG2	NK	FALSE	8713	0.0154635	FALSE		FALSE
ENSG00000088256	GNA11	NK	FALSE	8713	0.0154635	TRUE	oncogene	TRUE	Act
ENSG00000203740	METTL11B	NK	FALSE	8713	0.0154635	FALSE		FALSE
ENSG00000175482	POLD4	NK	FALSE	8713	0.0154635	FALSE		FALSE
ENSG00000138435	CHRNA1	NK	FALSE	8713	0.0154635	FALSE		FALSE
ENSG00000214226	C17orf67	NK	FALSE	8713	0.0154635	FALSE		FALSE
ENSG00000139351	SYCP3	NK	FALSE	8713	0.0154635	FALSE		FALSE
ENSG00000162702	ZNF281	NK	FALSE	8713	0.0154635	FALSE		FALSE
ENSG00000267673	FDX2	NK	FALSE	8713	0.0154635	FALSE		FALSE
ENSG00000176171	BNIP3	NK	FALSE	8713	0.0154635	FALSE		FALSE
ENSG00000269964	MEI4	NK	FALSE	8713	0.0154635	FALSE		FALSE
ENSG00000131188	PRR7	NK	FALSE	8713	0.0154635	FALSE		FALSE
ENSG00000183434	TFDP3	NK	FALSE	8713	0.0154635	FALSE		FALSE
ENSG00000183486	MX2	NK	FALSE	8713	0.0154635	FALSE		FALSE
ENSG00000157578	LCA5L	NK	FALSE	8758	0.0154634	FALSE		FALSE
ENSG00000065457	ADAT1	NK	FALSE	8758	0.0154634	FALSE		FALSE
ENSG00000126773	PCNX4	NK	FALSE	8758	0.0154634	FALSE		FALSE
ENSG00000168542	COL3A1	NK	FALSE	8758	0.0154634	TRUE	fusion	FALSE
ENSG00000114784	EIF1B	NK	FALSE	8758	0.0154634	FALSE		FALSE
ENSG00000158773	USF1	NK	FALSE	8758	0.0154634	FALSE		FALSE
ENSG00000003249	DBNDD1	NK	FALSE	8758	0.0154634	FALSE		FALSE
ENSG00000187955	COL14A1	NK	FALSE	8758	0.0154634	FALSE		FALSE
ENSG00000060982	BCAT1	NK	FALSE	8758	0.0154634	FALSE		FALSE
ENSG00000121644	DESI2	NK	FALSE	8758	0.0154634	FALSE		FALSE
ENSG00000101310	SEC23B	NK	FALSE	8758	0.0154634	FALSE		FALSE
ENSG00000229665	PRR20C	NK	FALSE	8758	0.0154634	FALSE		FALSE
ENSG00000084674	APOB	NK	FALSE	8758	0.0154634	FALSE		FALSE
ENSG00000217442	SYCE3	NK	FALSE	8758	0.0154634	FALSE		FALSE
ENSG00000110090	CPT1A	NK	FALSE	8758	0.0154634	FALSE		FALSE
ENSG00000142789	CELA3A	NK	FALSE	8758	0.0154634	FALSE		FALSE
ENSG00000187801	ZFP69B	NK	FALSE	8758	0.0154634	FALSE		FALSE
ENSG00000214216	IQCJ	NK	FALSE	8758	0.0154634	FALSE		FALSE
ENSG00000159388	BTG2	NK	TRUE	8758	0.0154634	TRUE	TSG	FALSE
ENSG00000198739	LRRTM3	NK	FALSE	8758	0.0154634	FALSE		FALSE
ENSG00000186198	SLC51B	NK	FALSE	8758	0.0154634	FALSE		FALSE
ENSG00000180532	ZSCAN4	NK	FALSE	8758	0.0154634	FALSE		FALSE
ENSG00000105246	EBI3	NK	FALSE	8758	0.0154634	FALSE		FALSE
ENSG00000170852	KBTBD2	NK	FALSE	8758	0.0154634	FALSE		FALSE
ENSG00000072135	PTPN18	NK	FALSE	8782	0.0154628	FALSE		FALSE
ENSG00000070540	WIPI1	NK	FALSE	8783	0.0154619	FALSE		FALSE
ENSG00000078369	GNB1	NK	TRUE	8783	0.0154619	FALSE		FALSE
ENSG00000152457	DCLRE1C	NK	FALSE	8783	0.0154619	FALSE		FALSE
ENSG00000178531	CTXN1	NK	FALSE	8783	0.0154619	FALSE		FALSE
ENSG00000127366	TAS2R5	NK	FALSE	8783	0.0154619	FALSE		FALSE
ENSG00000131931	THAP1	NK	FALSE	8783	0.0154619	FALSE		FALSE
ENSG00000133065	SLC41A1	NK	FALSE	8783	0.0154619	FALSE		FALSE
ENSG00000110900	TSPAN11	NK	FALSE	8783	0.0154619	FALSE		FALSE
ENSG00000123240	OPTN	NK	FALSE	8783	0.0154619	FALSE		FALSE
ENSG00000164405	UQCRQ	NK	FALSE	8783	0.0154619	FALSE		FALSE
ENSG00000144061	NPHP1	NK	FALSE	8783	0.0154619	FALSE		FALSE
ENSG00000169432	SCN9A	NK	FALSE	8783	0.0154619	FALSE		FALSE
ENSG00000146232	NFKBIE	NK	TRUE	8783	0.0154619	TRUE	TSG	TRUE	ambiguous
ENSG00000163914	RHO	NK	FALSE	8783	0.0154619	FALSE		FALSE
ENSG00000170498	KISS1	NK	FALSE	8783	0.0154619	FALSE		FALSE
ENSG00000105278	ZFR2	NK	FALSE	8783	0.0154619	FALSE		FALSE
ENSG00000163235	TGFA	NK	FALSE	8783	0.0154619	FALSE		FALSE
ENSG00000104964	TLE5	NK	FALSE	8783	0.0154619	FALSE		FALSE
ENSG00000137331	IER3	NK	FALSE	8783	0.0154619	FALSE		FALSE
ENSG00000083544	TDRD3	NK	FALSE	8783	0.0154619	FALSE		FALSE
ENSG00000145996	CDKAL1	NK	FALSE	8783	0.0154619	FALSE		FALSE
ENSG00000278588	H2BC10	NK	FALSE	8804	0.0154616	FALSE		FALSE
ENSG00000154027	AK5	NK	FALSE	8804	0.0154616	FALSE		FALSE
ENSG00000184182	UBE2F	NK	FALSE	8804	0.0154616	FALSE		FALSE
ENSG00000126603	GLIS2	NK	FALSE	8804	0.0154616	FALSE		FALSE
ENSG00000107643	MAPK8	NK	FALSE	8804	0.0154616	FALSE		FALSE
ENSG00000152705	CATSPER3	NK	FALSE	8804	0.0154616	FALSE		FALSE
ENSG00000172992	DCAKD	NK	FALSE	8804	0.0154616	FALSE		FALSE
ENSG00000180440	SERTM1	NK	FALSE	8804	0.0154616	FALSE		FALSE
ENSG00000284609	OR8B3	NK	FALSE	8804	0.0154616	FALSE		FALSE
ENSG00000187550	SBK2	NK	FALSE	8804	0.0154616	FALSE		FALSE
ENSG00000141503	MINK1	NK	FALSE	8804	0.0154616	FALSE		FALSE
ENSG00000075399	VPS9D1	NK	FALSE	8804	0.0154616	FALSE		FALSE
ENSG00000163832	ELP6	NK	FALSE	8804	0.0154616	FALSE		FALSE
ENSG00000089060	SLC8B1	NK	FALSE	8804	0.0154616	FALSE		FALSE
ENSG00000163959	SLC51A	NK	FALSE	8804	0.0154616	FALSE		FALSE
ENSG00000236444	UBE2L5	NK	FALSE	8804	0.0154616	FALSE		FALSE
ENSG00000154719	MRPL39	NK	FALSE	8804	0.0154616	FALSE		FALSE
ENSG00000204001	LCN8	NK	FALSE	8804	0.0154616	FALSE		FALSE
ENSG00000120156	TEK	NK	FALSE	8804	0.0154616	FALSE		FALSE
ENSG00000109576	AADAT	NK	FALSE	8804	0.0154616	FALSE		FALSE
ENSG00000264006	AKR1C8P	NK	FALSE	8824	0.0154616	FALSE		FALSE
ENSG00000233954	UQCRHL	NK	FALSE	8824	0.0154616	FALSE		FALSE
ENSG00000140307	GTF2A2	NK	FALSE	8824	0.0154616	FALSE		FALSE
ENSG00000162599	NFIA	NK	FALSE	8824	0.0154616	FALSE		FALSE
ENSG00000171360	KRT38	NK	FALSE	8824	0.0154616	FALSE		FALSE
ENSG00000117461	PIK3R3	NK	FALSE	8824	0.0154616	FALSE		FALSE
ENSG00000101439	CST3	NK	FALSE	8824	0.0154616	FALSE		FALSE
ENSG00000174233	ADCY6	NK	FALSE	8824	0.0154616	FALSE		FALSE
ENSG00000140386	SCAPER	NK	FALSE	8824	0.0154616	FALSE		FALSE
ENSG00000147526	TACC1	NK	FALSE	8824	0.0154616	FALSE		FALSE
ENSG00000213822	CEACAM18	NK	FALSE	8824	0.0154616	FALSE		FALSE
ENSG00000138686	BBS7	NK	FALSE	8824	0.0154616	FALSE		FALSE
ENSG00000120948	TARDBP	NK	FALSE	8824	0.0154616	FALSE		FALSE
ENSG00000162889	MAPKAPK2	NK	FALSE	8824	0.0154616	FALSE		FALSE
ENSG00000179833	SERTAD2	NK	FALSE	8824	0.0154616	FALSE		FALSE
ENSG00000104081	BMF	NK	FALSE	8824	0.0154616	FALSE		FALSE
ENSG00000179695	OR6C2	NK	FALSE	8824	0.0154616	FALSE		FALSE
ENSG00000151812	SLC35F4	NK	FALSE	8824	0.0154616	FALSE		FALSE
ENSG00000005001	PRSS22	NK	FALSE	8824	0.0154616	FALSE		FALSE
ENSG00000073050	XRCC1	NK	FALSE	8824	0.0154616	FALSE		FALSE
ENSG00000196821	ILRUN	NK	FALSE	8824	0.0154616	FALSE		FALSE
ENSG00000101104	PABPC1L	NK	FALSE	8824	0.0154616	FALSE		FALSE
ENSG00000206562	METTL6	NK	FALSE	8824	0.0154616	FALSE		FALSE
ENSG00000176101	SSNA1	NK	FALSE	8824	0.0154616	FALSE		FALSE
ENSG00000084628	NKAIN1	NK	FALSE	8824	0.0154616	FALSE		FALSE
ENSG00000162892	IL24	NK	FALSE	8824	0.0154616	FALSE		FALSE
ENSG00000064835	POU1F1	NK	FALSE	8824	0.0154616	FALSE		FALSE
ENSG00000188130	MAPK12	NK	FALSE	8824	0.0154616	FALSE		FALSE
ENSG00000101871	MID1	NK	FALSE	8824	0.0154616	FALSE		FALSE
ENSG00000171161	ZNF672	NK	FALSE	8824	0.0154616	FALSE		FALSE
ENSG00000154582	ELOC	NK	FALSE	8824	0.0154616	FALSE		FALSE
ENSG00000103175	WFDC1	NK	FALSE	8824	0.0154616	FALSE		FALSE
ENSG00000136457	CHAD	NK	FALSE	8824	0.0154616	FALSE		FALSE
ENSG00000166927	MS4A7	NK	FALSE	8824	0.0154616	FALSE		FALSE
ENSG00000205899	BHLHA9	NK	FALSE	8824	0.0154616	FALSE		FALSE
ENSG00000166869	CHP2	NK	FALSE	8824	0.0154616	FALSE		FALSE
ENSG00000109618	SEPSECS	NK	FALSE	8824	0.0154616	FALSE		FALSE
ENSG00000130433	CACNG6	NK	FALSE	8824	0.0154616	FALSE		FALSE
ENSG00000125255	SLC10A2	NK	FALSE	8824	0.0154616	FALSE		FALSE
ENSG00000198547	C20orf203	NK	FALSE	8824	0.0154616	FALSE		FALSE
ENSG00000119689	DLST	NK	FALSE	8824	0.0154616	FALSE		FALSE
ENSG00000141956	PRDM15	NK	FALSE	8824	0.0154616	FALSE		FALSE
ENSG00000256053	COA8	NK	FALSE	8824	0.0154616	FALSE		FALSE
ENSG00000160223	ICOSLG	NK	FALSE	8824	0.0154616	FALSE		FALSE
ENSG00000101955	SRPX	NK	FALSE	8824	0.0154616	FALSE		FALSE
ENSG00000103254	ANTKMT	NK	FALSE	8824	0.0154616	FALSE		FALSE
ENSG00000204502	PRAMEF5	NK	FALSE	8870	0.0154601	FALSE		FALSE
ENSG00000185962	LCE3A	NK	FALSE	8870	0.0154601	FALSE		FALSE
ENSG00000168497	CAVIN2	NK	FALSE	8870	0.0154601	FALSE		FALSE
ENSG00000102119	EMD	NK	FALSE	8870	0.0154601	FALSE		FALSE
ENSG00000105856	HBP1	NK	FALSE	8870	0.0154601	FALSE		FALSE
ENSG00000105880	DLX5	NK	FALSE	8870	0.0154601	FALSE		FALSE
ENSG00000150722	PPP1R1C	NK	FALSE	8870	0.0154601	FALSE		FALSE
ENSG00000185432	METTL7A	NK	FALSE	8870	0.0154601	FALSE		FALSE
ENSG00000177076	ACER2	NK	FALSE	8870	0.0154601	FALSE		FALSE
ENSG00000166855	CLPX	NK	FALSE	8870	0.0154601	FALSE		FALSE
ENSG00000115289	PCGF1	NK	FALSE	8870	0.0154601	FALSE		FALSE
ENSG00000177947	ODF3	NK	FALSE	8870	0.0154601	FALSE		FALSE
ENSG00000087494	PTHLH	NK	FALSE	8870	0.0154601	FALSE		FALSE
ENSG00000168906	MAT2A	NK	FALSE	8870	0.0154601	FALSE		FALSE
ENSG00000152219	ARL14EP	NK	FALSE	8870	0.0154601	FALSE		FALSE
ENSG00000197177	ADGRA1	NK	FALSE	8870	0.0154601	FALSE		FALSE
ENSG00000106333	PCOLCE	NK	FALSE	8870	0.0154601	FALSE		FALSE
ENSG00000179580	RNF151	NK	FALSE	8870	0.0154601	FALSE		FALSE
ENSG00000235608	NKX1-1	NK	FALSE	8870	0.0154601	FALSE		FALSE
ENSG00000091732	ZC3HC1	NK	FALSE	8870	0.0154601	FALSE		FALSE
ENSG00000141748	ARL5C	NK	FALSE	8870	0.0154601	FALSE		FALSE
ENSG00000105058	FAM32A	NK	FALSE	8870	0.0154601	FALSE		FALSE
ENSG00000184787	UBE2G2	NK	FALSE	8870	0.0154601	FALSE		FALSE
ENSG00000165970	SLC6A5	NK	FALSE	8870	0.0154601	FALSE		FALSE
ENSG00000141298	SSH2	NK	FALSE	8870	0.0154601	FALSE		FALSE
ENSG00000110203	FOLR3	NK	FALSE	8870	0.0154601	FALSE		FALSE
ENSG00000112357	PEX7	NK	FALSE	8870	0.0154601	FALSE		FALSE
ENSG00000184507	NUTM1	NK	FALSE	8870	0.0154601	TRUE	oncogene, fusion	FALSE
ENSG00000244694	PTCHD4	NK	FALSE	8870	0.0154601	FALSE		FALSE
ENSG00000204379	XAGE1A	NK	FALSE	8870	0.0154601	FALSE		FALSE
ENSG00000132005	RFX1	NK	FALSE	8870	0.0154601	FALSE		FALSE
ENSG00000272031	ANKRD34A	NK	FALSE	8870	0.0154601	FALSE		FALSE
ENSG00000095596	CYP26A1	NK	FALSE	8870	0.0154601	FALSE		FALSE
ENSG00000106635	BCL7B	NK	FALSE	8870	0.0154601	FALSE		FALSE
ENSG00000186075	ZPBP2	NK	FALSE	8870	0.0154601	FALSE		FALSE
ENSG00000155744	FAM126B	NK	FALSE	8870	0.0154601	FALSE		FALSE
ENSG00000157110	RBPMS	NK	FALSE	8906	0.0154601	FALSE		FALSE
ENSG00000196553	CCDC196	NK	FALSE	8906	0.0154601	FALSE		FALSE
ENSG00000204849	SPATA31A1	NK	FALSE	8906	0.0154601	FALSE		FALSE
ENSG00000079462	PAFAH1B3	NK	FALSE	8906	0.0154601	FALSE		FALSE
ENSG00000065371	ROPN1	NK	FALSE	8906	0.0154601	FALSE		FALSE
ENSG00000228570	NUTM2E	NK	FALSE	8906	0.0154601	FALSE		FALSE
ENSG00000253457	SMIM18	NK	FALSE	8906	0.0154601	FALSE		FALSE
ENSG00000244038	DDOST	NK	FALSE	8906	0.0154601	FALSE		FALSE
ENSG00000116667	C1orf21	NK	FALSE	8906	0.0154601	FALSE		FALSE
ENSG00000105329	TGFB1	NK	FALSE	8906	0.0154601	FALSE		FALSE
ENSG00000274443	C8orf89	NK	FALSE	8906	0.0154601	FALSE		FALSE
ENSG00000145335	SNCA	NK	FALSE	8906	0.0154601	FALSE		FALSE
ENSG00000183172	SMDT1	NK	FALSE	8906	0.0154601	FALSE		FALSE
ENSG00000133706	LARS1	NK	FALSE	8906	0.0154601	FALSE		FALSE
ENSG00000158769	F11R	NK	FALSE	8906	0.0154601	FALSE		FALSE
ENSG00000099800	TIMM13	NK	FALSE	8906	0.0154601	FALSE		FALSE
ENSG00000133641	C12orf29	NK	FALSE	8906	0.0154601	FALSE		FALSE
ENSG00000071539	TRIP13	NK	FALSE	8906	0.0154601	FALSE		FALSE
ENSG00000172461	FUT9	NK	FALSE	8906	0.0154601	FALSE		FALSE
ENSG00000123737	EXOSC9	NK	FALSE	8906	0.0154601	FALSE		FALSE
ENSG00000275663	H4C7	NK	FALSE	8906	0.0154601	FALSE		FALSE
ENSG00000176979	TRIM60	NK	FALSE	8906	0.0154601	FALSE		FALSE
ENSG00000179241	LDLRAD3	NK	FALSE	8906	0.0154601	FALSE		FALSE
ENSG00000143891	GALM	NK	FALSE	8906	0.0154601	FALSE		FALSE
ENSG00000125347	IRF1	NK	FALSE	8930	0.01546	FALSE		TRUE	LoF
ENSG00000066405	CLDN18	NK	FALSE	8930	0.01546	FALSE		FALSE
ENSG00000183918	SH2D1A	NK	FALSE	8930	0.01546	FALSE		FALSE
ENSG00000117543	DPH5	NK	FALSE	8930	0.01546	FALSE		FALSE
ENSG00000100083	GGA1	NK	FALSE	8930	0.01546	FALSE		FALSE
ENSG00000169488	OR4K15	NK	FALSE	8930	0.01546	FALSE		FALSE
ENSG00000246705	H2AJ	NK	FALSE	8930	0.01546	FALSE		FALSE
ENSG00000181026	AEN	NK	FALSE	8930	0.01546	FALSE		FALSE
ENSG00000180917	CMTR2	NK	FALSE	8930	0.01546	FALSE		TRUE	LoF
ENSG00000106245	BUD31	NK	FALSE	8930	0.01546	FALSE		FALSE
ENSG00000188848	BEND4	NK	FALSE	8930	0.01546	FALSE		FALSE
ENSG00000117477	CCDC181	NK	FALSE	8930	0.01546	FALSE		FALSE
ENSG00000277363	SRCIN1	NK	FALSE	8930	0.01546	FALSE		FALSE
ENSG00000205329	OR6C3	NK	FALSE	8930	0.01546	FALSE		FALSE
ENSG00000168481	LGI3	NK	FALSE	8930	0.01546	FALSE		FALSE
ENSG00000133055	MYBPH	NK	FALSE	8930	0.01546	FALSE		FALSE
ENSG00000198398	TMEM207	NK	FALSE	8930	0.01546	FALSE		FALSE
ENSG00000113739	STC2	NK	FALSE	8930	0.01546	FALSE		FALSE
ENSG00000125848	FLRT3	NK	FALSE	8930	0.01546	FALSE		FALSE
ENSG00000179909	ZNF154	NK	FALSE	8930	0.01546	FALSE		FALSE
ENSG00000139684	ESD	NK	FALSE	8930	0.01546	FALSE		FALSE
ENSG00000145337	PYURF	NK	FALSE	8930	0.01546	FALSE		FALSE
ENSG00000267221	C17orf113	NK	FALSE	8930	0.01546	FALSE		FALSE
ENSG00000214756	CSKMT	NK	FALSE	8930	0.01546	FALSE		FALSE
ENSG00000130224	LRCH2	NK	FALSE	8930	0.01546	FALSE		FALSE
ENSG00000227471	AKR1B15	NK	FALSE	8930	0.01546	FALSE		FALSE
ENSG00000163126	ANKRD23	NK	FALSE	8930	0.01546	FALSE		FALSE
ENSG00000166006	KCNC2	NK	FALSE	8930	0.01546	FALSE		FALSE
ENSG00000203661	OR2T5	NK	FALSE	8930	0.01546	FALSE		FALSE
ENSG00000184007	PTP4A2	NK	FALSE	8930	0.01546	FALSE		FALSE
ENSG00000167034	NKX3-1	NK	FALSE	8930	0.01546	FALSE		FALSE
ENSG00000147027	TMEM47	NK	FALSE	8930	0.01546	FALSE		FALSE
ENSG00000148704	VAX1	NK	FALSE	8930	0.01546	FALSE		FALSE
ENSG00000184584	STING1	NK	FALSE	8930	0.01546	FALSE		FALSE
ENSG00000169612	RAMAC	NK	FALSE	8930	0.01546	FALSE		FALSE
ENSG00000196421	C20orf204	NK	FALSE	8930	0.01546	FALSE		FALSE
ENSG00000164729	SLC35G3	NK	FALSE	8930	0.01546	FALSE		FALSE
ENSG00000173610	UGT2A1	NK	FALSE	8930	0.01546	FALSE		FALSE
ENSG00000215475	SIAH3	NK	FALSE	8930	0.01546	FALSE		FALSE
ENSG00000274791	F8A2	NK	FALSE	8930	0.01546	FALSE		FALSE
ENSG00000136270	TBRG4	NK	FALSE	8930	0.01546	FALSE		FALSE
ENSG00000143543	JTB	NK	FALSE	8930	0.01546	FALSE		FALSE
ENSG00000126752	SSX1	NK	FALSE	8930	0.01546	TRUE	oncogene, fusion	FALSE
ENSG00000198797	BRINP2	NK	FALSE	8930	0.01546	FALSE		FALSE
ENSG00000152932	RAB3C	NK	FALSE	8930	0.01546	FALSE		FALSE
ENSG00000085719	CPNE3	NK	FALSE	8930	0.01546	FALSE		FALSE
ENSG00000196935	SRGAP1	NK	FALSE	8930	0.01546	FALSE		FALSE
ENSG00000242362	CT47A2	NK	FALSE	8930	0.01546	FALSE		FALSE
ENSG00000136156	ITM2B	NK	FALSE	8930	0.01546	FALSE		FALSE
ENSG00000216490	IFI30	NK	FALSE	8930	0.01546	FALSE		FALSE
ENSG00000160124	CCDC58	NK	FALSE	8930	0.01546	FALSE		FALSE
ENSG00000147862	NFIB	NK	FALSE	8930	0.01546	TRUE	fusion	FALSE
ENSG00000204347	BTBD17	NK	FALSE	8930	0.01546	FALSE		FALSE
ENSG00000138769	CDKL2	NK	FALSE	8930	0.01546	FALSE		FALSE
ENSG00000164542	KIAA0895	NK	FALSE	8930	0.01546	FALSE		FALSE
ENSG00000135835	KIAA1614	NK	FALSE	8930	0.01546	FALSE		FALSE
ENSG00000148356	LRSAM1	NK	FALSE	8930	0.01546	FALSE		FALSE
ENSG00000221813	OR6B1	NK	FALSE	8930	0.01546	FALSE		FALSE
ENSG00000273777	CEACAM20	NK	FALSE	8930	0.01546	FALSE		FALSE
ENSG00000109390	NDUFC1	NK	FALSE	8930	0.01546	FALSE		FALSE
ENSG00000164118	CEP44	NK	FALSE	8930	0.01546	FALSE		FALSE
ENSG00000121064	SCPEP1	NK	FALSE	8930	0.01546	FALSE		FALSE
ENSG00000149547	EI24	NK	FALSE	8992	0.015459	FALSE		FALSE
ENSG00000171431	KRT20	NK	FALSE	8992	0.015459	FALSE		FALSE
ENSG00000132329	RAMP1	NK	FALSE	8992	0.015459	FALSE		FALSE
ENSG00000240184	PCDHGC3	NK	FALSE	8992	0.015459	FALSE		FALSE
ENSG00000070808	CAMK2A	NK	FALSE	8992	0.015459	FALSE		FALSE
ENSG00000184979	USP18	NK	FALSE	8992	0.015459	FALSE		FALSE
ENSG00000133800	LYVE1	NK	FALSE	8992	0.015459	FALSE		FALSE
ENSG00000050767	COL23A1	NK	FALSE	8992	0.015459	FALSE		FALSE
ENSG00000181072	CHRM2	NK	FALSE	8992	0.015459	FALSE		FALSE
ENSG00000135119	RNFT2	NK	FALSE	8992	0.015459	FALSE		FALSE
ENSG00000103888	CEMIP	NK	FALSE	8992	0.015459	FALSE		FALSE
ENSG00000241233	KRTAP5-8	NK	FALSE	8992	0.015459	FALSE		FALSE
ENSG00000075073	TACR2	NK	FALSE	8992	0.015459	FALSE		FALSE
ENSG00000135482	ZC3H10	NK	FALSE	8992	0.015459	FALSE		FALSE
ENSG00000175877	TMEM270	NK	FALSE	8992	0.015459	FALSE		FALSE
ENSG00000092531	SNAP23	NK	FALSE	8992	0.015459	FALSE		FALSE
ENSG00000063241	ISOC2	NK	FALSE	8992	0.015459	FALSE		FALSE
ENSG00000188026	RILPL1	NK	FALSE	8992	0.015459	FALSE		FALSE
ENSG00000196850	PPTC7	NK	FALSE	8992	0.015459	FALSE		FALSE
ENSG00000161204	ABCF3	NK	FALSE	8992	0.015459	FALSE		FALSE
ENSG00000198900	TOP1	NK	TRUE	8992	0.015459	TRUE	fusion	TRUE	LoF
ENSG00000179817	MRGPRX4	NK	FALSE	8992	0.015459	FALSE		FALSE
ENSG00000179412	HNRNPCL4	NK	FALSE	8992	0.015459	FALSE		FALSE
ENSG00000100867	DHRS2	NK	FALSE	8992	0.015459	FALSE		FALSE
ENSG00000174483	BBS1	NK	FALSE	8992	0.015459	FALSE		FALSE
ENSG00000152292	SH2D6	NK	FALSE	8992	0.015459	FALSE		FALSE
ENSG00000151612	ZNF827	NK	FALSE	8992	0.015459	FALSE		FALSE
ENSG00000183305	MAGEA2B	NK	FALSE	8992	0.015459	FALSE		FALSE
ENSG00000103353	UBFD1	NK	FALSE	8992	0.015459	FALSE		FALSE
ENSG00000177614	PGBD5	NK	FALSE	8992	0.015459	FALSE		FALSE
ENSG00000101940	WDR13	NK	FALSE	8992	0.015459	FALSE		FALSE
ENSG00000188677	PARVB	NK	FALSE	8992	0.015459	FALSE		FALSE
ENSG00000136448	NMT1	NK	FALSE	8992	0.015459	FALSE		FALSE
ENSG00000258223	PRSS58	NK	FALSE	8992	0.015459	FALSE		FALSE
ENSG00000100292	HMOX1	NK	FALSE	8992	0.015459	FALSE		FALSE
ENSG00000173208	ABCD2	NK	FALSE	8992	0.015459	FALSE		FALSE
ENSG00000106304	SPAM1	NK	FALSE	8992	0.015459	FALSE		FALSE
ENSG00000111615	KRR1	NK	FALSE	8992	0.015459	FALSE		FALSE
ENSG00000089723	OTUB2	NK	FALSE	8992	0.015459	FALSE		FALSE
ENSG00000134827	TCN1	NK	FALSE	8992	0.015459	FALSE		FALSE
ENSG00000109424	UCP1	NK	FALSE	8992	0.015459	FALSE		FALSE
ENSG00000165060	FXN	NK	FALSE	8992	0.015459	FALSE		FALSE
ENSG00000112245	PTP4A1	NK	FALSE	8992	0.015459	FALSE		FALSE
ENSG00000184557	SOCS3	NK	FALSE	8992	0.015459	FALSE		FALSE
ENSG00000109911	ELP4	NK	FALSE	8992	0.015459	FALSE		FALSE
ENSG00000148730	EIF4EBP2	NK	FALSE	8992	0.015459	FALSE		FALSE
ENSG00000232070	TMEM253	NK	FALSE	8992	0.015459	FALSE		FALSE
ENSG00000131781	FMO5	NK	FALSE	8992	0.015459	FALSE		FALSE
ENSG00000172318	B3GALT1	NK	FALSE	8992	0.015459	FALSE		FALSE
ENSG00000013588	GPRC5A	NK	FALSE	8992	0.015459	FALSE		FALSE
ENSG00000146013	GFRA3	NK	FALSE	8992	0.015459	FALSE		FALSE
ENSG00000138777	PPA2	NK	FALSE	8992	0.015459	FALSE		FALSE
ENSG00000107798	LIPA	NK	FALSE	9044	0.0154583	FALSE		FALSE
ENSG00000187258	NPSR1	NK	FALSE	9044	0.0154583	FALSE		FALSE
ENSG00000198860	TSEN15	NK	FALSE	9044	0.0154583	FALSE		FALSE
ENSG00000049247	UTS2	NK	FALSE	9044	0.0154583	FALSE		FALSE
ENSG00000214026	MRPL23	NK	FALSE	9044	0.0154583	FALSE		FALSE
ENSG00000197360	ZNF98	NK	FALSE	9044	0.0154583	FALSE		FALSE
ENSG00000243449	C4orf48	NK	FALSE	9044	0.0154583	FALSE		FALSE
ENSG00000040487	SLC66A1	NK	FALSE	9044	0.0154583	FALSE		FALSE
ENSG00000111181	SLC6A12	NK	FALSE	9044	0.0154583	FALSE		FALSE
ENSG00000278615	C11orf98	NK	FALSE	9044	0.0154583	FALSE		FALSE
ENSG00000075239	ACAT1	NK	FALSE	9044	0.0154583	FALSE		FALSE
ENSG00000132514	CLEC10A	NK	FALSE	9044	0.0154583	FALSE		FALSE
ENSG00000160695	VPS11	NK	FALSE	9044	0.0154583	FALSE		FALSE
ENSG00000167194	C16orf92	NK	FALSE	9044	0.0154583	FALSE		FALSE
ENSG00000232417	CT45A3	NK	FALSE	9044	0.0154583	FALSE		FALSE
ENSG00000132164	SLC6A11	NK	FALSE	9044	0.0154583	FALSE		FALSE
ENSG00000197849	OR8G1	NK	FALSE	9044	0.0154583	FALSE		FALSE
ENSG00000120915	EPHX2	NK	FALSE	9044	0.0154583	FALSE		FALSE
ENSG00000141646	SMAD4	NK	FALSE	9044	0.0154583	TRUE	TSG	TRUE	LoF
ENSG00000111667	USP5	NK	FALSE	9044	0.0154583	FALSE		FALSE
ENSG00000111348	ARHGDIB	NK	FALSE	9044	0.0154583	FALSE		FALSE
ENSG00000128000	ZNF780B	NK	FALSE	9044	0.0154583	FALSE		FALSE
ENSG00000170049	KCNAB3	NK	FALSE	9044	0.0154583	FALSE		FALSE
ENSG00000162105	SHANK2	NK	FALSE	9044	0.0154583	FALSE		FALSE
ENSG00000163453	IGFBP7	NK	FALSE	9068	0.0154581	FALSE		FALSE
ENSG00000186081	KRT5	NK	FALSE	9069	0.0154575	FALSE		FALSE
ENSG00000108587	GOSR1	NK	FALSE	9070	0.0154556	FALSE		FALSE
ENSG00000225396	FAM236D	NK	FALSE	9070	0.0154556	FALSE		FALSE
ENSG00000141753	IGFBP4	NK	FALSE	9070	0.0154556	FALSE		FALSE
ENSG00000180834	MAP6D1	NK	FALSE	9070	0.0154556	FALSE		FALSE
ENSG00000122692	SMU1	NK	FALSE	9070	0.0154556	FALSE		FALSE
ENSG00000223443	USP17L2	NK	FALSE	9070	0.0154556	FALSE		FALSE
ENSG00000178741	COX5A	NK	FALSE	9070	0.0154556	FALSE		FALSE
ENSG00000164088	PPM1M	NK	FALSE	9070	0.0154556	FALSE		FALSE
ENSG00000077935	SMC1B	NK	FALSE	9070	0.0154556	FALSE		FALSE
ENSG00000152942	RAD17	NK	TRUE	9070	0.0154556	TRUE	TSG	FALSE
ENSG00000166974	MAPRE2	NK	FALSE	9070	0.0154556	FALSE		FALSE
ENSG00000138172	CALHM2	NK	FALSE	9070	0.0154556	FALSE		FALSE
ENSG00000175449	RFESD	NK	FALSE	9070	0.0154556	FALSE		FALSE
ENSG00000163357	DCST1	NK	FALSE	9070	0.0154556	FALSE		FALSE
ENSG00000169047	IRS1	NK	FALSE	9070	0.0154556	FALSE		FALSE
ENSG00000134138	MEIS2	NK	FALSE	9070	0.0154556	FALSE		FALSE
ENSG00000119684	MLH3	NK	FALSE	9070	0.0154556	FALSE		FALSE
ENSG00000261509	TP53TG3B	NK	FALSE	9070	0.0154556	FALSE		FALSE
ENSG00000173612	GPRC6A	NK	FALSE	9070	0.0154556	FALSE		FALSE
ENSG00000187098	MITF	NK	FALSE	9070	0.0154556	TRUE	oncogene	FALSE
ENSG00000164692	COL1A2	NK	FALSE	9070	0.0154556	FALSE		FALSE
ENSG00000048540	LMO3	NK	FALSE	9070	0.0154556	FALSE		FALSE
ENSG00000204815	TTC25	NK	FALSE	9070	0.0154556	FALSE		FALSE
ENSG00000157765	SLC34A2	NK	FALSE	9070	0.0154556	TRUE	TSG, fusion	FALSE
ENSG00000101435	CST9L	NK	FALSE	9070	0.0154556	FALSE		FALSE
ENSG00000283594	FAM236C	NK	FALSE	9070	0.0154556	FALSE		FALSE
ENSG00000169398	PTK2	NK	FALSE	9070	0.0154556	FALSE		FALSE
ENSG00000165633	VSTM4	NK	FALSE	9070	0.0154556	FALSE		FALSE
ENSG00000172426	RSPH9	NK	FALSE	9070	0.0154556	FALSE		FALSE
ENSG00000145416	MARCHF1	NK	FALSE	9070	0.0154556	FALSE		FALSE
ENSG00000105767	CADM4	NK	FALSE	9070	0.0154556	FALSE		FALSE
ENSG00000110497	AMBRA1	NK	FALSE	9070	0.0154556	FALSE		FALSE
ENSG00000111863	ADTRP	NK	FALSE	9070	0.0154556	FALSE		FALSE
ENSG00000162526	TSSK3	NK	FALSE	9070	0.0154556	FALSE		FALSE
ENSG00000120875	DUSP4	NK	FALSE	9070	0.0154556	FALSE		FALSE
ENSG00000099282	TSPAN15	NK	FALSE	9070	0.0154556	FALSE		FALSE
ENSG00000169203	RP11-231C14.4	NK	FALSE	9106	0.0154554	FALSE		FALSE
ENSG00000092067	CEBPE	NK	FALSE	9107	0.0154552	FALSE		FALSE
ENSG00000156239	N6AMT1	NK	FALSE	9107	0.0154552	FALSE		FALSE
ENSG00000163053	SLC16A14	NK	FALSE	9107	0.0154552	FALSE		FALSE
ENSG00000139574	NPFF	NK	FALSE	9110	0.015454	FALSE		FALSE
ENSG00000144580	CNOT9	NK	FALSE	9110	0.015454	FALSE		TRUE
ENSG00000122515	ZMIZ2	NK	FALSE	9112	0.0154538	FALSE		FALSE
ENSG00000274049	INO80B-WBP1	NK	FALSE	9112	0.0154538	FALSE		FALSE
ENSG00000100629	CEP128	NK	FALSE	9112	0.0154538	FALSE		FALSE
ENSG00000261796	ISY1-RAB43	NK	FALSE	9112	0.0154538	FALSE		FALSE
ENSG00000178199	ZC3H12D	NK	FALSE	9112	0.0154538	FALSE		FALSE
ENSG00000158445	KCNB1	NK	FALSE	9112	0.0154538	FALSE		FALSE
ENSG00000269791	SSX4B	NK	FALSE	9112	0.0154538	FALSE		FALSE
ENSG00000157999	ANKRD61	NK	FALSE	9112	0.0154538	FALSE		FALSE
ENSG00000172292	CERS6	NK	FALSE	9112	0.0154538	FALSE		FALSE
ENSG00000163684	RPP14	NK	FALSE	9112	0.0154538	FALSE		FALSE
ENSG00000155026	RSPH10B	NK	FALSE	9112	0.0154538	FALSE		FALSE
ENSG00000107854	TNKS2	NK	FALSE	9112	0.0154538	FALSE		FALSE
ENSG00000081014	AP4E1	NK	FALSE	9112	0.0154538	FALSE		FALSE
ENSG00000184350	MRGPRE	NK	FALSE	9112	0.0154538	FALSE		FALSE
ENSG00000213214	ARHGEF35	NK	FALSE	9112	0.0154538	FALSE		FALSE
ENSG00000155269	GPR78	NK	FALSE	9112	0.0154538	FALSE		FALSE
ENSG00000236446	CT47B1	NK	FALSE	9112	0.0154538	FALSE		FALSE
ENSG00000172967	XKR3	NK	FALSE	9112	0.0154538	FALSE		FALSE
ENSG00000065154	OAT	NK	FALSE	9112	0.0154538	FALSE		FALSE
ENSG00000089472	HEPH	NK	FALSE	9112	0.0154538	FALSE		FALSE
ENSG00000177551	NHLH2	NK	FALSE	9112	0.0154538	FALSE		FALSE
ENSG00000183888	SRARP	NK	FALSE	9112	0.0154538	FALSE		FALSE
ENSG00000132517	SLC52A1	NK	FALSE	9112	0.0154538	FALSE		FALSE
ENSG00000204193	TXNDC8	NK	FALSE	9112	0.0154538	FALSE		FALSE
ENSG00000160882	CYP11B1	NK	FALSE	9112	0.0154538	FALSE		FALSE
ENSG00000092108	SCFD1	NK	FALSE	9112	0.0154538	FALSE		FALSE
ENSG00000205838	TTC23L	NK	FALSE	9112	0.0154538	FALSE		FALSE
ENSG00000113593	PPWD1	NK	FALSE	9112	0.0154538	FALSE		FALSE
ENSG00000153898	MCOLN2	NK	FALSE	9112	0.0154538	FALSE		FALSE
ENSG00000186886	OR5D3P	NK	FALSE	9112	0.0154538	FALSE		FALSE
ENSG00000049883	PTCD2	NK	FALSE	9112	0.0154538	FALSE		FALSE
ENSG00000180573	H2AC6	NK	FALSE	9112	0.0154538	FALSE		FALSE
ENSG00000153721	CNKSR3	NK	FALSE	9112	0.0154538	FALSE		FALSE
ENSG00000049618	ARID1B	NK	FALSE	9112	0.0154538	TRUE	TSG	TRUE	LoF
ENSG00000119147	ECRG4	NK	FALSE	9112	0.0154538	FALSE		FALSE
ENSG00000187325	TAF9B	NK	FALSE	9112	0.0154538	FALSE		FALSE
ENSG00000174944	P2RY14	NK	FALSE	9112	0.0154538	FALSE		FALSE
ENSG00000179178	TMEM125	NK	FALSE	9112	0.0154538	FALSE		FALSE
ENSG00000178691	SUZ12	NK	TRUE	9150	0.015453	TRUE	oncogene, TSG, fusion	TRUE	Act
ENSG00000164684	ZNF704	NK	FALSE	9151	0.0154527	FALSE		FALSE
ENSG00000204569	PPP1R10	NK	FALSE	9152	0.0154519	FALSE		FALSE
ENSG00000177842	ZNF620	NK	FALSE	9152	0.0154519	FALSE		FALSE
ENSG00000197647	ZNF433	NK	FALSE	9154	0.0154502	FALSE		FALSE
ENSG00000112183	RBM24	NK	FALSE	9155	0.0154476	FALSE		FALSE
ENSG00000185561	TLCD2	NK	FALSE	9155	0.0154476	FALSE		FALSE
ENSG00000131096	PYY	NK	FALSE	9157	0.0154469	FALSE		FALSE
ENSG00000124444	ZNF576	NK	FALSE	9158	0.0154438	FALSE		FALSE
ENSG00000163254	CRYGC	NK	FALSE	9159	0.0154428	FALSE		FALSE
ENSG00000115685	PPP1R7	NK	FALSE	9159	0.0154428	FALSE		FALSE
ENSG00000174516	PELI3	NK	FALSE	9159	0.0154428	FALSE		FALSE
ENSG00000041802	LSG1	NK	FALSE	9162	0.0154413	FALSE		FALSE
ENSG00000125780	TGM3	NK	FALSE	9162	0.0154413	FALSE		FALSE
ENSG00000185022	MAFF	NK	FALSE	9164	0.0154409	FALSE		FALSE
ENSG00000173011	TADA2B	NK	FALSE	9165	0.0154402	FALSE		FALSE
ENSG00000137502	RAB30	NK	FALSE	9165	0.0154402	FALSE		FALSE
ENSG00000235387	SPAAR	NK	FALSE	9165	0.0154402	FALSE		FALSE
ENSG00000237957	CT47A5	NK	FALSE	9165	0.0154402	FALSE		FALSE
ENSG00000244509	APOBEC3C	NK	FALSE	9165	0.0154402	FALSE		FALSE
ENSG00000108641	B9D1	NK	FALSE	9165	0.0154402	FALSE		FALSE
ENSG00000134453	RBM17	NK	FALSE	9165	0.0154402	FALSE		FALSE
ENSG00000144468	RHBDD1	NK	FALSE	9165	0.0154402	FALSE		FALSE
ENSG00000197953	AADACL2	NK	FALSE	9165	0.0154402	FALSE		FALSE
ENSG00000198551	ZNF627	NK	FALSE	9165	0.0154402	FALSE		FALSE
ENSG00000159348	CYB5R1	NK	FALSE	9165	0.0154402	FALSE		FALSE
ENSG00000101457	DNTTIP1	NK	FALSE	9165	0.0154402	FALSE		FALSE
ENSG00000091527	CDV3	NK	FALSE	9165	0.0154402	FALSE		FALSE
ENSG00000196975	ANXA4	NK	FALSE	9165	0.0154402	FALSE		FALSE
ENSG00000178761	FAM219B	NK	FALSE	9165	0.0154402	FALSE		FALSE
ENSG00000081087	OSTM1	NK	FALSE	9165	0.0154402	FALSE		FALSE
ENSG00000112541	PDE10A	NK	FALSE	9165	0.0154402	FALSE		FALSE
ENSG00000170365	SMAD1	NK	FALSE	9182	0.01544	FALSE		FALSE
ENSG00000135837	CEP350	NK	FALSE	9183	0.01544	FALSE		FALSE
ENSG00000160679	CHTOP	NK	FALSE	9184	0.0154396	FALSE		FALSE
ENSG00000185787	MORF4L1	NK	FALSE	9184	0.0154396	FALSE		FALSE
ENSG00000168772	CXXC4	NK	FALSE	9186	0.0154387	FALSE		FALSE
ENSG00000249156	TAF11L12	NK	FALSE	9186	0.0154387	FALSE		FALSE
ENSG00000124827	GCM2	NK	FALSE	9186	0.0154387	FALSE		FALSE
ENSG00000167414	GNG8	NK	FALSE	9186	0.0154387	FALSE		FALSE
ENSG00000100162	CENPM	NK	FALSE	9186	0.0154387	FALSE		FALSE
ENSG00000102898	NUTF2	NK	FALSE	9186	0.0154387	FALSE		FALSE
ENSG00000117595	IRF6	NK	FALSE	9186	0.0154387	FALSE		FALSE
ENSG00000107882	SUFU	NK	FALSE	9186	0.0154387	TRUE	TSG	FALSE
ENSG00000168748	CA7	NK	FALSE	9186	0.0154387	FALSE		FALSE
ENSG00000197253	TPSB2	NK	FALSE	9195	0.0154383	FALSE		FALSE
ENSG00000223547	ZNF844	NK	FALSE	9195	0.0154383	FALSE		FALSE
ENSG00000186844	LCE1A	NK	FALSE	9197	0.0154374	FALSE		FALSE
ENSG00000173726	TOMM20	NK	FALSE	9198	0.0154371	FALSE		FALSE
ENSG00000115738	ID2	NK	FALSE	9199	0.0154369	FALSE		FALSE
ENSG00000151743	AMN1	NK	FALSE	9199	0.0154369	FALSE		FALSE
ENSG00000127989	MTERF1	NK	FALSE	9199	0.0154369	FALSE		FALSE
ENSG00000087495	PHACTR3	NK	FALSE	9199	0.0154369	FALSE		FALSE
ENSG00000181371	OR5M8	NK	FALSE	9199	0.0154369	FALSE		FALSE
ENSG00000181045	SLC26A11	NK	FALSE	9199	0.0154369	FALSE		FALSE
ENSG00000006016	CRLF1	NK	FALSE	9199	0.0154369	FALSE		FALSE
ENSG00000119636	BBOF1	NK	FALSE	9199	0.0154369	FALSE		FALSE
ENSG00000166130	IKBIP	NK	FALSE	9199	0.0154369	FALSE		FALSE
ENSG00000188191	PRKAR1B	NK	FALSE	9199	0.0154369	FALSE		FALSE
ENSG00000138604	GLCE	NK	FALSE	9199	0.0154369	FALSE		FALSE
ENSG00000153976	HS3ST3A1	NK	FALSE	9199	0.0154369	FALSE		FALSE
ENSG00000188211	NCR3LG1	NK	FALSE	9199	0.0154369	FALSE		FALSE
ENSG00000104812	GYS1	NK	FALSE	9199	0.0154369	FALSE		FALSE
ENSG00000204946	ZNF783	NK	FALSE	9199	0.0154369	FALSE		FALSE
ENSG00000147883	CDKN2B	NK	FALSE	9199	0.0154369	FALSE		FALSE
ENSG00000130560	UBAC1	NK	FALSE	9199	0.0154369	FALSE		FALSE
ENSG00000120149	MSX2	NK	FALSE	9199	0.0154369	FALSE		FALSE
ENSG00000184155	OR10J5	NK	FALSE	9199	0.0154369	FALSE		FALSE
ENSG00000025800	KPNA6	NK	FALSE	9199	0.0154369	FALSE		FALSE
ENSG00000136839	OR13C9	NK	FALSE	9199	0.0154369	FALSE		FALSE
ENSG00000170921	TANC2	NK	FALSE	9220	0.0154345	FALSE		FALSE
ENSG00000133619	KRBA1	NK	FALSE	9221	0.0154327	FALSE		FALSE
ENSG00000166582	CENPV	NK	FALSE	9221	0.0154327	FALSE		FALSE
ENSG00000102145	GATA1	NK	TRUE	9221	0.0154327	TRUE	oncogene, TSG	TRUE	Act
ENSG00000128510	CPA4	NK	FALSE	9224	0.0154324	FALSE		FALSE
ENSG00000170419	VSTM2A	NK	FALSE	9224	0.0154324	FALSE		FALSE
ENSG00000120289	MAGEB4	NK	FALSE	9224	0.0154324	FALSE		FALSE
ENSG00000170122	FOXD4	NK	FALSE	9224	0.0154324	FALSE		FALSE
ENSG00000147119	CHST7	NK	FALSE	9224	0.0154324	FALSE		FALSE
ENSG00000183828	NUDT14	NK	FALSE	9224	0.0154324	FALSE		FALSE
ENSG00000143179	UCK2	NK	FALSE	9224	0.0154324	FALSE		FALSE
ENSG00000165046	LETM2	NK	FALSE	9224	0.0154324	FALSE		FALSE
ENSG00000117601	SERPINC1	NK	FALSE	9224	0.0154324	FALSE		FALSE
ENSG00000136875	PRPF4	NK	FALSE	9224	0.0154324	FALSE		FALSE
ENSG00000196470	SIAH1	NK	FALSE	9224	0.0154324	FALSE		FALSE
ENSG00000185880	TRIM69	NK	FALSE	9224	0.0154324	FALSE		FALSE
ENSG00000165672	PRDX3	NK	FALSE	9224	0.0154324	FALSE		FALSE
ENSG00000108700	CCL8	NK	FALSE	9224	0.0154324	FALSE		FALSE
ENSG00000143387	CTSK	NK	FALSE	9224	0.0154324	FALSE		FALSE
ENSG00000164756	SLC30A8	NK	FALSE	9224	0.0154324	FALSE		FALSE
ENSG00000105137	SYDE1	NK	FALSE	9224	0.0154324	FALSE		FALSE
ENSG00000285258	ATXN7	NK	FALSE	9224	0.0154324	FALSE		FALSE
ENSG00000119431	HDHD3	NK	FALSE	9224	0.0154324	FALSE		FALSE
ENSG00000137880	GCHFR	NK	FALSE	9224	0.0154324	FALSE		FALSE
ENSG00000164124	TMEM144	NK	FALSE	9224	0.0154324	FALSE		FALSE
ENSG00000206107	KRTAP27-1	NK	FALSE	9224	0.0154324	FALSE		FALSE
ENSG00000109775	UFSP2	NK	FALSE	9224	0.0154324	FALSE		FALSE
ENSG00000205076	LGALS7	NK	FALSE	9224	0.0154324	FALSE		FALSE
ENSG00000086589	RBM22	NK	FALSE	9224	0.0154324	FALSE		FALSE
ENSG00000126785	RHOJ	NK	FALSE	9224	0.0154324	FALSE		FALSE
ENSG00000198681	MAGEA1	NK	FALSE	9224	0.0154324	FALSE		FALSE
ENSG00000146701	MDH2	NK	FALSE	9224	0.0154324	FALSE		FALSE
ENSG00000187747	OR52B6	NK	FALSE	9224	0.0154324	FALSE		FALSE
ENSG00000172139	SLC9C1	NK	FALSE	9224	0.0154324	FALSE		FALSE
ENSG00000204421	LY6G6C	NK	FALSE	9224	0.0154324	FALSE		FALSE
ENSG00000158669	GPAT4	NK	FALSE	9224	0.0154324	FALSE		FALSE
ENSG00000147164	SNX12	NK	FALSE	9224	0.0154324	FALSE		FALSE
ENSG00000258817	OR4C13	NK	FALSE	9224	0.0154324	FALSE		FALSE
ENSG00000160180	TFF3	NK	FALSE	9224	0.0154324	FALSE		FALSE
ENSG00000152977	ZIC1	NK	FALSE	9224	0.0154324	FALSE		FALSE
ENSG00000163249	CCNYL1	NK	FALSE	9224	0.0154324	FALSE		FALSE
ENSG00000226742	HSBP1L1	NK	FALSE	9224	0.0154324	FALSE		FALSE
ENSG00000183496	MEX3B	NK	FALSE	9224	0.0154324	FALSE		FALSE
ENSG00000140832	MARVELD3	NK	FALSE	9224	0.0154324	FALSE		FALSE
ENSG00000163486	SRGAP2	NK	FALSE	9224	0.0154324	FALSE		FALSE
ENSG00000185269	NOTUM	NK	FALSE	9224	0.0154324	FALSE		FALSE
ENSG00000141076	UTP4	NK	FALSE	9224	0.0154324	FALSE		FALSE
ENSG00000212724	KRTAP2-3	NK	FALSE	9224	0.0154324	FALSE		FALSE
ENSG00000139915	MDGA2	NK	FALSE	9224	0.0154324	FALSE		FALSE
ENSG00000036828	CASR	NK	FALSE	9224	0.0154324	FALSE		FALSE
ENSG00000047932	GOPC	NK	FALSE	9224	0.0154324	TRUE	fusion	FALSE
ENSG00000156269	NAA11	NK	FALSE	9224	0.0154324	FALSE		FALSE
ENSG00000168672	LRATD2	NK	FALSE	9224	0.0154324	FALSE		FALSE
ENSG00000013503	POLR3B	NK	FALSE	9224	0.0154324	FALSE		FALSE
ENSG00000182220	ATP6AP2	NK	FALSE	9224	0.0154324	FALSE		FALSE
ENSG00000166546	BEAN1	NK	FALSE	9224	0.0154324	FALSE		FALSE
ENSG00000095794	CREM	NK	FALSE	9224	0.0154324	FALSE		FALSE
ENSG00000182223	ZAR1	NK	FALSE	9224	0.0154324	FALSE		FALSE
ENSG00000188883	KLRG2	NK	FALSE	9224	0.0154324	FALSE		FALSE
ENSG00000131067	GGT7	NK	FALSE	9224	0.0154324	FALSE		FALSE
ENSG00000163803	PLB1	NK	FALSE	9224	0.0154324	FALSE		FALSE
ENSG00000130706	ADRM1	NK	FALSE	9224	0.0154324	FALSE		FALSE
ENSG00000204842	ATXN2	NK	FALSE	9224	0.0154324	FALSE		FALSE
ENSG00000183780	SLC35F3	NK	FALSE	9224	0.0154324	FALSE		FALSE
ENSG00000116815	CD58	NK	FALSE	9224	0.0154324	FALSE		TRUE	LoF
ENSG00000096063	SRPK1	NK	FALSE	9224	0.0154324	FALSE		FALSE
ENSG00000116661	FBXO2	NK	FALSE	9224	0.0154324	FALSE		FALSE
ENSG00000228696	ARL17B	NK	FALSE	9287	0.0154314	FALSE		FALSE
ENSG00000103035	PSMD7	NK	FALSE	9287	0.0154314	FALSE		FALSE
ENSG00000186787	SPIN2B	NK	FALSE	9287	0.0154314	FALSE		FALSE
ENSG00000125869	LAMP5	NK	FALSE	9287	0.0154314	FALSE		FALSE
ENSG00000141084	RANBP10	NK	FALSE	9287	0.0154314	FALSE		FALSE
ENSG00000198794	SCAMP5	NK	FALSE	9287	0.0154314	FALSE		FALSE
ENSG00000115137	DNAJC27	NK	FALSE	9287	0.0154314	FALSE		FALSE
ENSG00000180758	GPR157	NK	FALSE	9287	0.0154314	FALSE		FALSE
ENSG00000174749	FAM241A	NK	FALSE	9287	0.0154314	FALSE		FALSE
ENSG00000174738	NR1D2	NK	FALSE	9287	0.0154314	FALSE		FALSE
ENSG00000111981	ULBP1	NK	FALSE	9287	0.0154314	FALSE		FALSE
ENSG00000229674	H2AL1RP	NK	FALSE	9287	0.0154314	FALSE		FALSE
ENSG00000174429	ABRA	NK	FALSE	9287	0.0154314	FALSE		FALSE
ENSG00000110245	APOC3	NK	FALSE	9287	0.0154314	FALSE		FALSE
ENSG00000171206	TRIM8	NK	FALSE	9287	0.0154314	FALSE		FALSE
ENSG00000212657	KRTAP16-1	NK	FALSE	9287	0.0154314	FALSE		FALSE
ENSG00000215845	TSTD1	NK	FALSE	9287	0.0154314	FALSE		FALSE
ENSG00000212658	KRTAP29-1	NK	FALSE	9287	0.0154314	FALSE		FALSE
ENSG00000250317	SMIM20	NK	FALSE	9287	0.0154314	FALSE		FALSE
ENSG00000270885	RASL10B	NK	FALSE	9287	0.0154314	FALSE		FALSE
ENSG00000151623	NR3C2	NK	FALSE	9287	0.0154314	FALSE		FALSE
ENSG00000167749	KLK4	NK	FALSE	9287	0.0154314	FALSE		FALSE
ENSG00000268223	ARL14EPL	NK	FALSE	9287	0.0154314	FALSE		FALSE
ENSG00000273696	CT45A7	NK	FALSE	9287	0.0154314	FALSE		FALSE
ENSG00000178821	TMEM52	NK	FALSE	9287	0.0154314	FALSE		FALSE
ENSG00000214706	IFRD2	NK	FALSE	9287	0.0154314	FALSE		FALSE
ENSG00000198692	EIF1AY	NK	FALSE	9287	0.0154314	FALSE		FALSE
ENSG00000178591	DEFB125	NK	FALSE	9287	0.0154314	FALSE		FALSE
ENSG00000106537	TSPAN13	NK	FALSE	9287	0.0154314	FALSE		FALSE
ENSG00000125266	EFNB2	NK	FALSE	9287	0.0154314	FALSE		FALSE
ENSG00000196247	ZNF107	NK	FALSE	9287	0.0154314	FALSE		FALSE
ENSG00000154642	C21orf91	NK	FALSE	9287	0.0154314	FALSE		FALSE
ENSG00000265190	ANXA8	NK	FALSE	9287	0.0154314	FALSE		FALSE
ENSG00000139725	RHOF	NK	FALSE	9287	0.0154314	FALSE		FALSE
ENSG00000101096	NFATC2	NK	FALSE	9287	0.0154314	TRUE	oncogene, fusion	TRUE	ambiguous
ENSG00000115350	POLE4	NK	FALSE	9287	0.0154314	FALSE		FALSE
ENSG00000112234	FBXL4	NK	FALSE	9287	0.0154314	FALSE		FALSE
ENSG00000101017	CD40	NK	FALSE	9287	0.0154314	FALSE		FALSE
ENSG00000169855	ROBO1	NK	FALSE	9287	0.0154314	FALSE		FALSE
ENSG00000160472	TMEM190	NK	FALSE	9287	0.0154314	FALSE		FALSE
ENSG00000128272	ATF4	NK	FALSE	9287	0.0154314	FALSE		FALSE
ENSG00000171433	GLOD5	NK	FALSE	9287	0.0154314	FALSE		FALSE
ENSG00000205269	TMEM170B	NK	FALSE	9287	0.0154314	FALSE		FALSE
ENSG00000158528	PPP1R9A	NK	FALSE	9287	0.0154314	FALSE		FALSE
ENSG00000273173	SNURF	NK	FALSE	9287	0.0154314	FALSE		FALSE
ENSG00000204308	RNF5	NK	FALSE	9287	0.0154314	FALSE		FALSE
ENSG00000124812	CRISP1	NK	FALSE	9287	0.0154314	FALSE		FALSE
ENSG00000164300	SERINC5	NK	FALSE	9287	0.0154314	FALSE		FALSE
ENSG00000243056	EIF4EBP3	NK	FALSE	9287	0.0154314	FALSE		FALSE
ENSG00000187773	DIPK1C	NK	FALSE	9287	0.0154314	FALSE		FALSE
ENSG00000143196	DPT	NK	FALSE	9287	0.0154314	FALSE		FALSE
ENSG00000137747	TMPRSS13	NK	FALSE	9287	0.0154314	FALSE		FALSE
ENSG00000204688	OR2H1	NK	FALSE	9339	0.0154281	FALSE		FALSE
ENSG00000183098	GPC6	NK	FALSE	9339	0.0154281	FALSE		FALSE
ENSG00000171532	NEUROD2	NK	FALSE	9339	0.0154281	FALSE		FALSE
ENSG00000170627	GTSF1	NK	FALSE	9339	0.0154281	FALSE		FALSE
ENSG00000102178	UBL4A	NK	FALSE	9339	0.0154281	FALSE		FALSE
ENSG00000176601	MAP3K19	NK	FALSE	9339	0.0154281	FALSE		FALSE
ENSG00000163873	GRIK3	NK	FALSE	9339	0.0154281	FALSE		FALSE
ENSG00000198934	MAGEE1	NK	FALSE	9339	0.0154281	FALSE		FALSE
ENSG00000106367	AP1S1	NK	FALSE	9339	0.0154281	FALSE		FALSE
ENSG00000091844	RGS17	NK	FALSE	9339	0.0154281	FALSE		FALSE
ENSG00000198700	IPO9	NK	FALSE	9339	0.0154281	FALSE		FALSE
ENSG00000008988	RPS20	NK	FALSE	9339	0.0154281	FALSE		FALSE
ENSG00000177694	NAALADL2	NK	FALSE	9339	0.0154281	FALSE		FALSE
ENSG00000197912	SPG7	NK	FALSE	9339	0.0154281	FALSE		FALSE
ENSG00000062096	ARSF	NK	FALSE	9339	0.0154281	FALSE		FALSE
ENSG00000186092	OR4F5	NK	FALSE	9339	0.0154281	FALSE		FALSE
ENSG00000176714	CCDC121	NK	FALSE	9339	0.0154281	FALSE		FALSE
ENSG00000158473	CD1D	NK	FALSE	9339	0.0154281	FALSE		FALSE
ENSG00000155876	RRAGA	NK	FALSE	9339	0.0154281	FALSE		FALSE
ENSG00000176555	OR4S1	NK	FALSE	9339	0.0154281	FALSE		FALSE
ENSG00000204969	PCDHA2	NK	FALSE	9339	0.0154281	FALSE		FALSE
ENSG00000165202	OR1Q1	NK	FALSE	9339	0.0154281	FALSE		FALSE
ENSG00000176422	SPRYD4	NK	FALSE	9339	0.0154281	FALSE		FALSE
ENSG00000270339	PPIAL4H	NK	FALSE	9339	0.0154281	FALSE		FALSE
ENSG00000089234	BRAP	NK	FALSE	9339	0.0154281	FALSE		FALSE
ENSG00000278085	CT45A8	NK	FALSE	9339	0.0154281	FALSE		FALSE
ENSG00000180155	LYNX1	NK	FALSE	9339	0.0154281	FALSE		FALSE
ENSG00000268089	GABRQ	NK	FALSE	9339	0.0154281	FALSE		FALSE
ENSG00000181963	OR52K2	NK	FALSE	9339	0.0154281	FALSE		FALSE
ENSG00000100271	TTLL1	NK	FALSE	9339	0.0154281	FALSE		FALSE
ENSG00000270316	BORCS7-ASMT	NK	FALSE	9339	0.0154281	FALSE		FALSE
ENSG00000163291	PAQR3	NK	FALSE	9339	0.0154281	FALSE		FALSE
ENSG00000116679	IVNS1ABP	NK	FALSE	9339	0.0154281	FALSE		FALSE
ENSG00000111700	SLCO1B3	NK	FALSE	9339	0.0154281	FALSE		FALSE
ENSG00000144791	LIMD1	NK	FALSE	9339	0.0154281	FALSE		FALSE
ENSG00000125845	BMP2	NK	FALSE	9339	0.0154281	FALSE		FALSE
ENSG00000127804	METTL16	NK	FALSE	9339	0.0154281	FALSE		FALSE
ENSG00000109854	HTATIP2	NK	FALSE	9339	0.0154281	FALSE		FALSE
ENSG00000145863	GABRA6	NK	FALSE	9339	0.0154281	FALSE		FALSE
ENSG00000147689	FAM83A	NK	FALSE	9339	0.0154281	FALSE		FALSE
ENSG00000142871	CCN1	NK	FALSE	9339	0.0154281	FALSE		FALSE
ENSG00000145934	TENM2	NK	FALSE	9339	0.0154281	FALSE		FALSE
ENSG00000131446	MGAT1	NK	FALSE	9339	0.0154281	FALSE		FALSE
ENSG00000116237	ICMT	NK	FALSE	9339	0.0154281	FALSE		FALSE
ENSG00000123096	SSPN	NK	FALSE	9339	0.0154281	FALSE		FALSE
ENSG00000128039	SRD5A3	NK	FALSE	9339	0.0154281	FALSE		FALSE
ENSG00000149231	CCDC82	NK	FALSE	9339	0.0154281	FALSE		FALSE
ENSG00000114779	ABHD14B	NK	FALSE	9339	0.0154281	FALSE		FALSE
ENSG00000118434	SPACA1	NK	FALSE	9339	0.0154281	FALSE		FALSE
ENSG00000121742	GJB6	NK	FALSE	9339	0.0154281	FALSE		FALSE
ENSG00000131398	KCNC3	NK	FALSE	9389	0.015427	FALSE		FALSE
ENSG00000187997	C17orf99	NK	FALSE	9389	0.015427	FALSE		FALSE
ENSG00000118194	TNNT2	NK	FALSE	9389	0.015427	FALSE		FALSE
ENSG00000147874	HAUS6	NK	FALSE	9389	0.015427	FALSE		FALSE
ENSG00000206052	DOK6	NK	FALSE	9389	0.015427	FALSE		FALSE
ENSG00000120457	KCNJ5	NK	FALSE	9389	0.015427	TRUE	oncogene	FALSE
ENSG00000129244	ATP1B2	NK	FALSE	9389	0.015427	FALSE		FALSE
ENSG00000120137	PANK3	NK	FALSE	9389	0.015427	FALSE		FALSE
ENSG00000183706	OR4N4	NK	FALSE	9389	0.015427	FALSE		FALSE
ENSG00000132388	UBE2G1	NK	FALSE	9398	0.015427	FALSE		FALSE
ENSG00000147118	ZNF182	NK	FALSE	9399	0.0154269	FALSE		FALSE
ENSG00000162777	DENND2D	NK	FALSE	9400	0.0154264	FALSE		FALSE
ENSG00000234224	TMEM229A	NK	FALSE	9400	0.0154264	FALSE		FALSE
ENSG00000241128	OR14A2	NK	FALSE	9400	0.0154264	FALSE		FALSE
ENSG00000063978	RNF4	NK	FALSE	9400	0.0154264	FALSE		FALSE
ENSG00000143603	KCNN3	NK	FALSE	9400	0.0154264	FALSE		FALSE
ENSG00000064199	SPA17	NK	FALSE	9400	0.0154264	FALSE		FALSE
ENSG00000115325	DOK1	NK	FALSE	9400	0.0154264	FALSE		FALSE
ENSG00000163155	LYSMD1	NK	FALSE	9400	0.0154264	FALSE		FALSE
ENSG00000102024	PLS3	NK	FALSE	9400	0.0154264	FALSE		FALSE
ENSG00000162543	UBXN10	NK	FALSE	9400	0.0154264	FALSE		FALSE
ENSG00000009950	MLXIPL	NK	FALSE	9400	0.0154264	FALSE		FALSE
ENSG00000150753	CCT5	NK	FALSE	9400	0.0154264	FALSE		FALSE
ENSG00000279111	OR10X1	NK	FALSE	9400	0.0154264	FALSE		FALSE
ENSG00000086619	ERO1B	NK	FALSE	9400	0.0154264	FALSE		FALSE
ENSG00000124217	MOCS3	NK	FALSE	9400	0.0154264	FALSE		FALSE
ENSG00000122484	RPAP2	NK	FALSE	9400	0.0154264	FALSE		FALSE
ENSG00000160113	NR2F6	NK	FALSE	9400	0.0154264	FALSE		FALSE
ENSG00000181754	AMIGO1	NK	FALSE	9400	0.0154264	FALSE		FALSE
ENSG00000119953	SMNDC1	NK	FALSE	9400	0.0154264	FALSE		FALSE
ENSG00000119725	ZNF410	NK	FALSE	9400	0.0154264	FALSE		FALSE
ENSG00000126368	NR1D1	NK	FALSE	9400	0.0154264	FALSE		FALSE
ENSG00000133935	ERG28	NK	FALSE	9400	0.0154264	FALSE		FALSE
ENSG00000153037	SRP19	NK	FALSE	9400	0.0154264	FALSE		FALSE
ENSG00000198673	TAFA2	NK	FALSE	9400	0.0154264	FALSE		FALSE
ENSG00000162613	FUBP1	NK	FALSE	9400	0.0154264	TRUE	oncogene	TRUE	LoF
ENSG00000142408	CACNG8	NK	FALSE	9400	0.0154264	FALSE		FALSE
ENSG00000008282	SYPL1	NK	FALSE	9400	0.0154264	FALSE		FALSE
ENSG00000179796	LRRC3B	NK	FALSE	9400	0.0154264	FALSE		FALSE
ENSG00000197446	CYP2F1	NK	FALSE	9400	0.0154264	FALSE		FALSE
ENSG00000138083	SIX3	NK	FALSE	9400	0.0154264	FALSE		FALSE
ENSG00000122687	MRM2	NK	FALSE	9400	0.0154264	FALSE		FALSE
ENSG00000164707	SLC13A4	NK	FALSE	9400	0.0154264	FALSE		FALSE
ENSG00000077616	NAALAD2	NK	FALSE	9400	0.0154264	FALSE		FALSE
ENSG00000172551	MUCL1	NK	FALSE	9400	0.0154264	FALSE		FALSE
ENSG00000142168	SOD1	NK	FALSE	9400	0.0154264	FALSE		FALSE
ENSG00000188021	UBQLN2	NK	FALSE	9400	0.0154264	FALSE		FALSE
ENSG00000186977	KRTAP19-5	NK	FALSE	9400	0.0154264	FALSE		FALSE
ENSG00000180611	MB21D2	NK	FALSE	9400	0.0154264	TRUE		TRUE	LoF
ENSG00000186130	ZBTB6	NK	FALSE	9400	0.0154264	FALSE		FALSE
ENSG00000164815	ORC5	NK	FALSE	9400	0.0154264	FALSE		FALSE
ENSG00000105643	ARRDC2	NK	FALSE	9400	0.0154264	FALSE		FALSE
ENSG00000102886	GDPD3	NK	FALSE	9400	0.0154264	FALSE		FALSE
ENSG00000235109	ZSCAN31	NK	FALSE	9400	0.0154264	FALSE		FALSE
ENSG00000152102	FAM168B	NK	FALSE	9400	0.0154264	FALSE		FALSE
ENSG00000173976	RAX2	NK	FALSE	9400	0.0154264	FALSE		FALSE
ENSG00000147481	SNTG1	NK	FALSE	9400	0.0154264	FALSE		FALSE
ENSG00000100097	LGALS1	NK	FALSE	9400	0.0154264	FALSE		FALSE
ENSG00000164287	CDC20B	NK	FALSE	9400	0.0154264	FALSE		FALSE
ENSG00000187658	C5orf52	NK	FALSE	9400	0.0154264	FALSE		FALSE
ENSG00000204449	TRIM49C	NK	FALSE	9400	0.0154264	FALSE		TRUE	Act
ENSG00000144671	SLC22A14	NK	FALSE	9400	0.0154264	FALSE		FALSE
ENSG00000175785	PRIMA1	NK	FALSE	9400	0.0154264	FALSE		FALSE
ENSG00000074527	NTN4	NK	FALSE	9400	0.0154264	FALSE		FALSE
ENSG00000091513	TF	NK	FALSE	9400	0.0154264	FALSE		FALSE
ENSG00000024862	CCDC28A	NK	FALSE	9400	0.0154264	FALSE		FALSE
ENSG00000204514	ZNF814	NK	FALSE	9400	0.0154264	FALSE		TRUE	Act
ENSG00000134830	C5AR2	NK	FALSE	9400	0.0154264	FALSE		FALSE
ENSG00000108639	SYNGR2	NK	FALSE	9400	0.0154264	FALSE		FALSE
ENSG00000175311	ANKS4B	NK	FALSE	9400	0.0154264	FALSE		FALSE
ENSG00000139567	ACVRL1	NK	FALSE	9400	0.0154264	FALSE		FALSE
ENSG00000135502	SLC26A10	NK	FALSE	9400	0.0154264	FALSE		FALSE
ENSG00000168872	DDX19A	NK	FALSE	9400	0.0154264	FALSE		FALSE
ENSG00000198142	SOWAHC	NK	FALSE	9400	0.0154264	FALSE		FALSE
ENSG00000157093	LYZL4	NK	FALSE	9400	0.0154264	FALSE		FALSE
ENSG00000175279	CENPS	NK	FALSE	9400	0.0154264	FALSE		FALSE
ENSG00000268447	SSX2B	NK	FALSE	9400	0.0154264	FALSE		FALSE
ENSG00000205502	C2CD4B	NK	FALSE	9400	0.0154264	FALSE		FALSE
ENSG00000015171	ZMYND11	NK	FALSE	9400	0.0154264	FALSE		FALSE
ENSG00000158481	CD1C	NK	FALSE	9400	0.0154264	FALSE		FALSE
ENSG00000134461	ANKRD16	NK	FALSE	9400	0.0154264	FALSE		FALSE
ENSG00000164299	SPZ1	NK	FALSE	9400	0.0154264	FALSE		FALSE
ENSG00000122133	PAEP	NK	FALSE	9400	0.0154264	FALSE		FALSE
ENSG00000141294	LRRC46	NK	FALSE	9400	0.0154264	FALSE		FALSE
ENSG00000089091	DZANK1	NK	FALSE	9400	0.0154264	FALSE		FALSE
ENSG00000129194	SOX15	NK	FALSE	9400	0.0154264	FALSE		FALSE
ENSG00000138617	PARP16	NK	FALSE	9400	0.0154264	FALSE		FALSE
ENSG00000162415	ZSWIM5	NK	FALSE	9400	0.0154264	FALSE		FALSE
ENSG00000113732	ATP6V0E1	NK	FALSE	9400	0.0154264	FALSE		FALSE
ENSG00000128594	LRRC4	NK	FALSE	9400	0.0154264	FALSE		FALSE
ENSG00000117906	RCN2	NK	FALSE	9400	0.0154264	FALSE		FALSE
ENSG00000229972	IQCF3	NK	FALSE	9400	0.0154264	FALSE		FALSE
ENSG00000187601	MAGEH1	NK	FALSE	9400	0.0154264	FALSE		FALSE
ENSG00000169826	CSGALNACT2	NK	FALSE	9400	0.0154264	FALSE		FALSE
ENSG00000158813	EDA	NK	FALSE	9400	0.0154264	FALSE		FALSE
ENSG00000166840	GLYATL1	NK	FALSE	9400	0.0154264	FALSE		FALSE
ENSG00000267680	ZNF224	NK	FALSE	9485	0.0154263	FALSE		FALSE
ENSG00000234560	OR10G8	NK	FALSE	9486	0.0154262	FALSE		FALSE
ENSG00000145242	EPHA5	NK	FALSE	9486	0.0154262	FALSE		FALSE
ENSG00000071994	PDCD2	NK	FALSE	9486	0.0154262	FALSE		FALSE
ENSG00000145050	MANF	NK	FALSE	9486	0.0154262	FALSE		FALSE
ENSG00000136883	KIF12	NK	FALSE	9486	0.0154262	FALSE		FALSE
ENSG00000145029	NICN1	NK	FALSE	9486	0.0154262	FALSE		FALSE
ENSG00000262406	MMP12	NK	FALSE	9486	0.0154262	FALSE		FALSE
ENSG00000203942	C10orf62	NK	FALSE	9486	0.0154262	FALSE		FALSE
ENSG00000067798	NAV3	NK	FALSE	9486	0.0154262	FALSE		FALSE
ENSG00000145022	TCTA	NK	FALSE	9486	0.0154262	FALSE		FALSE
ENSG00000164048	ZNF589	NK	FALSE	9486	0.0154262	FALSE		FALSE
ENSG00000173905	GOLIM4	NK	FALSE	9486	0.0154262	FALSE		FALSE
ENSG00000163501	IHH	NK	FALSE	9486	0.0154262	FALSE		FALSE
ENSG00000163040	CCDC74A	NK	FALSE	9486	0.0154262	FALSE		FALSE
ENSG00000079150	FKBP7	NK	FALSE	9486	0.0154262	FALSE		FALSE
ENSG00000154099	DNAAF1	NK	FALSE	9486	0.0154262	FALSE		FALSE
ENSG00000104756	KCTD9	NK	FALSE	9486	0.0154262	FALSE		FALSE
ENSG00000121766	ZCCHC17	NK	FALSE	9486	0.0154262	FALSE		FALSE
ENSG00000066557	LRRC40	NK	FALSE	9486	0.0154262	FALSE		FALSE
ENSG00000177807	KCNJ10	NK	FALSE	9486	0.0154262	FALSE		FALSE
ENSG00000161265	U2AF1L4	NK	FALSE	9486	0.0154262	FALSE		FALSE
ENSG00000150048	CLEC1A	NK	FALSE	9486	0.0154262	FALSE		FALSE
ENSG00000259332	ST20-MTHFS	NK	FALSE	9486	0.0154262	FALSE		FALSE
ENSG00000106070	GRB10	NK	FALSE	9486	0.0154262	FALSE		FALSE
ENSG00000187033	SAMD7	NK	FALSE	9486	0.0154262	FALSE		FALSE
ENSG00000132436	FIGNL1	NK	FALSE	9486	0.0154262	FALSE		FALSE
ENSG00000115942	ORC2	NK	FALSE	9486	0.0154262	FALSE		FALSE
ENSG00000100650	SRSF5	NK	FALSE	9486	0.0154262	FALSE		FALSE
ENSG00000140632	GLYR1	NK	FALSE	9486	0.0154262	FALSE		FALSE
ENSG00000127780	OR1E2	NK	FALSE	9486	0.0154262	FALSE		FALSE
ENSG00000182333	LIPF	NK	FALSE	9486	0.0154262	FALSE		FALSE
ENSG00000187689	AMTN	NK	FALSE	9486	0.0154262	FALSE		FALSE
ENSG00000117569	PTBP2	NK	FALSE	9486	0.0154262	FALSE		FALSE
ENSG00000148826	NKX6-2	NK	FALSE	9486	0.0154262	FALSE		FALSE
ENSG00000243667	WDR92	NK	FALSE	9486	0.0154262	FALSE		FALSE
ENSG00000181991	MRPS11	NK	FALSE	9486	0.0154262	FALSE		FALSE
ENSG00000160959	LRRC14	NK	FALSE	9486	0.0154262	FALSE		FALSE
ENSG00000185437	SH3BGR	NK	FALSE	9486	0.0154262	FALSE		FALSE
ENSG00000137413	TAF8	NK	FALSE	9486	0.0154262	FALSE		FALSE
ENSG00000116455	WDR77	NK	FALSE	9486	0.0154262	FALSE		FALSE
ENSG00000104921	FCER2	NK	FALSE	9486	0.0154262	FALSE		FALSE
ENSG00000150540	HNMT	NK	FALSE	9486	0.0154262	FALSE		FALSE
ENSG00000169118	CSNK1G1	NK	FALSE	9486	0.0154262	FALSE		FALSE
ENSG00000087884	AAMDC	NK	FALSE	9486	0.0154262	FALSE		FALSE
ENSG00000118690	ARMC2	NK	FALSE	9486	0.0154262	FALSE		FALSE
ENSG00000148950	IMMP1L	NK	FALSE	9486	0.0154262	FALSE		FALSE
ENSG00000189058	APOD	NK	FALSE	9486	0.0154262	FALSE		FALSE
ENSG00000146802	TMEM168	NK	FALSE	9533	0.0154261	FALSE		FALSE
ENSG00000179468	OR9A2	NK	FALSE	9533	0.0154261	FALSE		FALSE
ENSG00000149798	CDC42EP2	NK	FALSE	9533	0.0154261	FALSE		FALSE
ENSG00000183303	OR5P2	NK	FALSE	9533	0.0154261	FALSE		FALSE
ENSG00000204104	TRAF3IP1	NK	FALSE	9537	0.0154259	FALSE		FALSE
ENSG00000099715	PCDH11Y	NK	FALSE	9537	0.0154259	FALSE		FALSE
ENSG00000136872	ALDOB	NK	FALSE	9537	0.0154259	FALSE		FALSE
ENSG00000111845	PAK1IP1	NK	FALSE	9540	0.0154256	FALSE		FALSE
ENSG00000205643	CDPF1	NK	FALSE	9541	0.0154255	FALSE		FALSE
ENSG00000107551	RASSF4	NK	FALSE	9541	0.0154255	FALSE		FALSE
ENSG00000135164	DMTF1	NK	FALSE	9543	0.0154255	FALSE		FALSE
ENSG00000028116	VRK2	NK	FALSE	9543	0.0154255	FALSE		FALSE
ENSG00000175592	FOSL1	NK	FALSE	9543	0.0154255	FALSE		FALSE
ENSG00000071282	LMCD1	NK	FALSE	9543	0.0154255	FALSE		FALSE
ENSG00000020577	SAMD4A	NK	FALSE	9543	0.0154255	FALSE		FALSE
ENSG00000114209	PDCD10	NK	FALSE	9543	0.0154255	FALSE		FALSE
ENSG00000237110	TAAR9	NK	FALSE	9543	0.0154255	FALSE		FALSE
ENSG00000226600	CT47A9	NK	FALSE	9543	0.0154255	FALSE		FALSE
ENSG00000181222	POLR2A	NK	FALSE	9543	0.0154255	TRUE		FALSE
ENSG00000233198	RNF224	NK	FALSE	9543	0.0154255	FALSE		FALSE
ENSG00000131508	UBE2D2	NK	FALSE	9543	0.0154255	FALSE		TRUE	Act
ENSG00000179071	CCDC89	NK	FALSE	9543	0.0154255	FALSE		FALSE
ENSG00000179388	EGR3	NK	FALSE	9543	0.0154255	FALSE		FALSE
ENSG00000154975	CA10	NK	FALSE	9543	0.0154255	FALSE		FALSE
ENSG00000186010	NDUFA13	NK	FALSE	9543	0.0154255	FALSE		FALSE
ENSG00000132970	WASF3	NK	FALSE	9543	0.0154255	FALSE		FALSE
ENSG00000113119	TMCO6	NK	FALSE	9543	0.0154255	FALSE		FALSE
ENSG00000255833	TIFAB	NK	FALSE	9543	0.0154255	FALSE		FALSE
ENSG00000135404	CD63	NK	FALSE	9543	0.0154255	FALSE		FALSE
ENSG00000277203	F8A1	NK	FALSE	9543	0.0154255	FALSE		FALSE
ENSG00000132677	RHBG	NK	FALSE	9543	0.0154255	FALSE		FALSE
ENSG00000134259	NGF	NK	FALSE	9543	0.0154255	FALSE		FALSE
ENSG00000196123	KIAA0895L	NK	FALSE	9543	0.0154255	FALSE		FALSE
ENSG00000145494	NDUFS6	NK	FALSE	9543	0.0154255	FALSE		FALSE
ENSG00000180697	C3orf22	NK	FALSE	9543	0.0154255	FALSE		FALSE
ENSG00000177453	NIM1K	NK	FALSE	9543	0.0154255	FALSE		FALSE
ENSG00000177324	BEND2	NK	FALSE	9543	0.0154255	FALSE		FALSE
ENSG00000185689	C6orf201	NK	FALSE	9543	0.0154255	FALSE		FALSE
ENSG00000277075	H2AC8	NK	FALSE	9543	0.0154255	FALSE		FALSE
ENSG00000253767	PCDHGA8	NK	FALSE	9543	0.0154255	FALSE		FALSE
ENSG00000008086	CDKL5	NK	FALSE	9543	0.0154255	FALSE		FALSE
ENSG00000159917	ZNF235	NK	FALSE	9543	0.0154255	FALSE		FALSE
ENSG00000189280	GJB5	NK	FALSE	9543	0.0154255	FALSE		FALSE
ENSG00000182132	KCNIP1	NK	FALSE	9543	0.0154255	FALSE		FALSE
ENSG00000276180	H4C9	NK	FALSE	9543	0.0154255	FALSE		FALSE
ENSG00000013016	EHD3	NK	FALSE	9543	0.0154255	FALSE		FALSE
ENSG00000172404	DNAJB7	NK	FALSE	9543	0.0154255	FALSE		FALSE
ENSG00000213585	VDAC1	NK	FALSE	9543	0.0154255	FALSE		FALSE
ENSG00000168158	OR2C1	NK	FALSE	9543	0.0154255	FALSE		FALSE
ENSG00000126790	L3HYPDH	NK	FALSE	9543	0.0154255	FALSE		FALSE
ENSG00000143167	GPA33	NK	FALSE	9543	0.0154255	FALSE		FALSE
ENSG00000171307	ZDHHC16	NK	FALSE	9543	0.0154255	FALSE		FALSE
ENSG00000140859	KIFC3	NK	FALSE	9543	0.0154255	FALSE		FALSE
ENSG00000164346	NSA2	NK	FALSE	9543	0.0154255	FALSE		FALSE
ENSG00000136100	VPS36	NK	FALSE	9543	0.0154255	FALSE		FALSE
ENSG00000136110	CNMD	NK	FALSE	9543	0.0154255	FALSE		FALSE
ENSG00000220201	ZGLP1	NK	FALSE	9543	0.0154255	FALSE		FALSE
ENSG00000101327	PDYN	NK	FALSE	9543	0.0154255	FALSE		FALSE
ENSG00000114796	KLHL24	NK	FALSE	9543	0.0154255	FALSE		FALSE
ENSG00000115661	STK16	NK	FALSE	9543	0.0154255	FALSE		FALSE
ENSG00000115649	CNPPD1	NK	FALSE	9543	0.0154255	FALSE		FALSE
ENSG00000100908	EMC9	NK	FALSE	9543	0.0154255	FALSE		FALSE
ENSG00000169155	ZBTB43	NK	FALSE	9543	0.0154255	FALSE		FALSE
ENSG00000115514	TXNDC9	NK	FALSE	9543	0.0154255	FALSE		FALSE
ENSG00000101134	DOK5	NK	FALSE	9543	0.0154255	FALSE		FALSE
ENSG00000186474	KLK12	NK	FALSE	9543	0.0154255	FALSE		FALSE
ENSG00000085733	CTTN	NK	FALSE	9543	0.0154255	FALSE		FALSE
ENSG00000167608	TMC4	NK	FALSE	9543	0.0154255	FALSE		FALSE
ENSG00000136770	DNAJC1	NK	FALSE	9543	0.0154255	FALSE		FALSE
ENSG00000165120	SSMEM1	NK	FALSE	9543	0.0154255	FALSE		FALSE
ENSG00000087502	ERGIC2	NK	FALSE	9543	0.0154255	FALSE		FALSE
ENSG00000174370	C11orf45	NK	FALSE	9543	0.0154255	FALSE		FALSE
ENSG00000075290	WNT8B	NK	FALSE	9543	0.0154255	FALSE		FALSE
ENSG00000143970	ASXL2	NK	TRUE	9543	0.0154255	TRUE	TSG	TRUE	LoF
ENSG00000170956	CEACAM3	NK	FALSE	9543	0.0154255	FALSE		FALSE
ENSG00000078699	CBFA2T2	NK	FALSE	9543	0.0154255	FALSE		FALSE
ENSG00000269858	EGLN2	NK	FALSE	9543	0.0154255	FALSE		FALSE
ENSG00000115297	TLX2	NK	FALSE	9543	0.0154255	FALSE		FALSE
ENSG00000171116	HSFX1	NK	FALSE	9543	0.0154255	FALSE		FALSE
ENSG00000078589	P2RY10	NK	FALSE	9543	0.0154255	FALSE		FALSE
ENSG00000153214	TMEM87B	NK	FALSE	9543	0.0154255	FALSE		FALSE
ENSG00000005889	ZFX	NK	FALSE	9543	0.0154255	FALSE		TRUE	LoF
ENSG00000166484	MAPK7	NK	FALSE	9543	0.0154255	FALSE		FALSE
ENSG00000101266	CSNK2A1	NK	FALSE	9543	0.0154255	FALSE		FALSE
ENSG00000235718	MFRP	NK	FALSE	9543	0.0154255	FALSE		FALSE
ENSG00000179213	SIGLECL1	NK	FALSE	9618	0.0154246	FALSE		FALSE
ENSG00000137080	IFNA21	NK	FALSE	9618	0.0154246	FALSE		FALSE
ENSG00000162086	ZNF75A	NK	FALSE	9618	0.0154246	FALSE		FALSE
ENSG00000001631	KRIT1	NK	FALSE	9618	0.0154246	FALSE		FALSE
ENSG00000131080	EDA2R	NK	FALSE	9618	0.0154246	FALSE		FALSE
ENSG00000188393	CLEC2A	NK	FALSE	9618	0.0154246	FALSE		FALSE
ENSG00000146047	H2BC1	NK	FALSE	9618	0.0154246	FALSE		FALSE
ENSG00000165527	ARF6	NK	FALSE	9618	0.0154246	FALSE		FALSE
ENSG00000185344	ATP6V0A2	NK	FALSE	9618	0.0154246	FALSE		FALSE
ENSG00000110455	ACCS	NK	FALSE	9618	0.0154246	FALSE		FALSE
ENSG00000064225	ST3GAL6	NK	FALSE	9618	0.0154246	FALSE		FALSE
ENSG00000116726	PRAMEF12	NK	FALSE	9618	0.0154246	FALSE		FALSE
ENSG00000165806	CASP7	NK	FALSE	9618	0.0154246	FALSE		FALSE
ENSG00000142230	SAE1	NK	FALSE	9618	0.0154246	FALSE		FALSE
ENSG00000153094	BCL2L11	NK	FALSE	9618	0.0154246	FALSE		FALSE
ENSG00000129353	SLC44A2	NK	FALSE	9618	0.0154246	FALSE		FALSE
ENSG00000086730	LAT2	NK	FALSE	9618	0.0154246	FALSE		FALSE
ENSG00000132016	C19orf57	NK	FALSE	9618	0.0154246	FALSE		FALSE
ENSG00000197594	ENPP1	NK	FALSE	9618	0.0154246	FALSE		FALSE
ENSG00000137955	RABGGTB	NK	FALSE	9618	0.0154246	FALSE		FALSE
ENSG00000086548	CEACAM6	NK	FALSE	9618	0.0154246	FALSE		FALSE
ENSG00000181218	H2AW	NK	FALSE	9618	0.0154246	FALSE		FALSE
ENSG00000124203	ZNF831	NK	FALSE	9618	0.0154246	FALSE		FALSE
ENSG00000124449	IRGC	NK	FALSE	9618	0.0154246	FALSE		FALSE
ENSG00000147604	RPL7	NK	FALSE	9618	0.0154246	FALSE		FALSE
ENSG00000181004	BBS12	NK	FALSE	9618	0.0154246	FALSE		FALSE
ENSG00000150455	TIRAP	NK	FALSE	9618	0.0154246	FALSE		FALSE
ENSG00000180787	ZFP3	NK	FALSE	9618	0.0154246	FALSE		FALSE
ENSG00000126705	AHDC1	NK	FALSE	9618	0.0154246	FALSE		FALSE
ENSG00000187510	PLEKHG7	NK	FALSE	9618	0.0154246	FALSE		FALSE
ENSG00000169903	TM4SF4	NK	FALSE	9618	0.0154246	FALSE		FALSE
ENSG00000158828	PINK1	NK	FALSE	9618	0.0154246	FALSE		FALSE
ENSG00000171314	PGAM1	NK	FALSE	9618	0.0154246	FALSE		FALSE
ENSG00000107833	NPM3	NK	FALSE	9618	0.0154246	FALSE		FALSE
ENSG00000137802	MAPKBP1	NK	FALSE	9618	0.0154246	FALSE		FALSE
ENSG00000146425	DYNLT1	NK	FALSE	9618	0.0154246	FALSE		FALSE
ENSG00000175121	WFDC5	NK	FALSE	9618	0.0154246	FALSE		FALSE
ENSG00000167377	ZNF23	NK	FALSE	9618	0.0154246	FALSE		FALSE
ENSG00000104974	LILRA1	NK	FALSE	9618	0.0154246	FALSE		FALSE
ENSG00000165983	PTER	NK	FALSE	9618	0.0154246	FALSE		FALSE
ENSG00000083312	TNPO1	NK	FALSE	9618	0.0154246	FALSE		FALSE
ENSG00000104976	SNAPC2	NK	FALSE	9618	0.0154246	FALSE		FALSE
ENSG00000178700	DHFR2	NK	FALSE	9618	0.0154246	FALSE		FALSE
ENSG00000150275	PCDH15	NK	FALSE	9618	0.0154246	FALSE		FALSE
ENSG00000213213	CCDC183	NK	FALSE	9618	0.0154246	FALSE		FALSE
ENSG00000197992	CLEC9A	NK	FALSE	9618	0.0154246	FALSE		FALSE
ENSG00000168807	SNTB2	NK	FALSE	9618	0.0154246	FALSE		FALSE
ENSG00000066813	ACSM2B	NK	FALSE	9618	0.0154246	FALSE		FALSE
ENSG00000108774	RAB5C	NK	FALSE	9618	0.0154246	FALSE		FALSE
ENSG00000196976	LAGE3	NK	FALSE	9618	0.0154246	FALSE		FALSE
ENSG00000283683	MYOCOS	NK	FALSE	9618	0.0154246	FALSE		FALSE
ENSG00000184277	TM2D3	NK	FALSE	9618	0.0154246	FALSE		FALSE
ENSG00000130382	MLLT1	NK	TRUE	9618	0.0154246	TRUE	fusion	TRUE	Act
ENSG00000117013	KCNQ4	NK	FALSE	9618	0.0154246	FALSE		FALSE
ENSG00000242574	HLA-DMB	NK	FALSE	9618	0.0154246	FALSE		FALSE
ENSG00000134755	DSC2	NK	FALSE	9618	0.0154246	FALSE		FALSE
ENSG00000237521	OR7E24	NK	FALSE	9618	0.0154246	FALSE		FALSE
ENSG00000128311	TST	NK	FALSE	9618	0.0154246	FALSE		FALSE
ENSG00000173926	MARCHF3	NK	FALSE	9618	0.0154246	FALSE		FALSE
ENSG00000120563	LYZL1	NK	FALSE	9618	0.0154246	FALSE		FALSE
ENSG00000069998	HDHD5	NK	FALSE	9618	0.0154246	FALSE		FALSE
ENSG00000156256	USP16	NK	FALSE	9618	0.0154246	FALSE		FALSE
ENSG00000135093	USP30	NK	FALSE	9618	0.0154246	FALSE		FALSE
ENSG00000108576	SLC6A4	NK	FALSE	9618	0.0154246	FALSE		FALSE
ENSG00000174132	FAM174A	NK	FALSE	9618	0.0154246	FALSE		FALSE
ENSG00000074966	TXK	NK	FALSE	9618	0.0154246	FALSE		FALSE
ENSG00000175595	ERCC4	NK	FALSE	9618	0.0154246	TRUE	TSG	FALSE
ENSG00000184634	MED12	NK	FALSE	9618	0.0154246	TRUE	TSG	TRUE	Act
ENSG00000144015	TRIM43	NK	FALSE	9618	0.0154246	FALSE		FALSE
ENSG00000184659	FOXD4L4	NK	FALSE	9618	0.0154246	FALSE		FALSE
ENSG00000256574	OR13A1	NK	FALSE	9618	0.0154246	FALSE		FALSE
ENSG00000107175	CREB3	NK	FALSE	9618	0.0154246	FALSE		FALSE
ENSG00000135503	ACVR1B	NK	FALSE	9618	0.0154246	TRUE	TSG	FALSE
ENSG00000214736	TOMM6	NK	FALSE	9618	0.0154246	FALSE		FALSE
ENSG00000168795	ZBTB5	NK	FALSE	9618	0.0154246	FALSE		FALSE
ENSG00000185176	AQP12B	NK	FALSE	9618	0.0154246	FALSE		FALSE
ENSG00000285231	OOSP3	NK	FALSE	9618	0.0154246	FALSE		FALSE
ENSG00000183629	GOLGA8G	NK	FALSE	9618	0.0154246	FALSE		FALSE
ENSG00000234284	ZNF879	NK	FALSE	9618	0.0154246	FALSE		FALSE
ENSG00000178234	GALNT11	NK	FALSE	9618	0.0154246	FALSE		FALSE
ENSG00000196378	ZNF34	NK	FALSE	9618	0.0154246	FALSE		FALSE
ENSG00000007216	SLC13A2	NK	FALSE	9618	0.0154246	FALSE		FALSE
ENSG00000143374	TARS2	NK	FALSE	9618	0.0154246	FALSE		FALSE
ENSG00000136560	TANK	NK	FALSE	9618	0.0154246	FALSE		FALSE
ENSG00000186660	ZFP91	NK	FALSE	9618	0.0154246	FALSE		FALSE
ENSG00000169214	OR6F1	NK	FALSE	9618	0.0154246	FALSE		FALSE
ENSG00000165055	METTL2B	NK	FALSE	9618	0.0154246	FALSE		FALSE
ENSG00000274600	RIMBP3B	NK	FALSE	9618	0.0154246	FALSE		FALSE
ENSG00000154478	GPR26	NK	FALSE	9618	0.0154246	FALSE		FALSE
ENSG00000231051	USP17L28	NK	FALSE	9618	0.0154246	FALSE		FALSE
ENSG00000189299	FOXR2	NK	FALSE	9618	0.0154246	FALSE		FALSE
ENSG00000183751	TBL3	NK	FALSE	9618	0.0154246	FALSE		FALSE
ENSG00000183715	OPCML	NK	FALSE	9618	0.0154246	FALSE		FALSE
ENSG00000104341	LAPTM4B	NK	FALSE	9618	0.0154246	FALSE		FALSE
ENSG00000162949	CAPN13	NK	FALSE	9618	0.0154246	FALSE		FALSE
ENSG00000170855	TRIAP1	NK	FALSE	9713	0.0154236	FALSE		FALSE
ENSG00000271447	MMP28	NK	FALSE	9713	0.0154236	FALSE		FALSE
ENSG00000183735	TBK1	NK	FALSE	9713	0.0154236	FALSE		FALSE
ENSG00000116898	MRPS15	NK	FALSE	9713	0.0154236	FALSE		FALSE
ENSG00000013725	CD6	NK	FALSE	9713	0.0154236	FALSE		FALSE
ENSG00000185278	ZBTB37	NK	FALSE	9713	0.0154236	FALSE		FALSE
ENSG00000140519	RHCG	NK	FALSE	9713	0.0154236	FALSE		FALSE
ENSG00000117616	RSRP1	NK	FALSE	9713	0.0154236	FALSE		FALSE
ENSG00000256797	KLRF2	NK	FALSE	9713	0.0154236	FALSE		FALSE
ENSG00000184564	SLITRK6	NK	FALSE	9713	0.0154236	FALSE		FALSE
ENSG00000170485	NPAS2	NK	FALSE	9713	0.0154236	FALSE		FALSE
ENSG00000188629	ZNF177	NK	FALSE	9713	0.0154236	FALSE		FALSE
ENSG00000182986	ZNF320	NK	FALSE	9713	0.0154236	FALSE		FALSE
ENSG00000169783	LINGO1	NK	FALSE	9713	0.0154236	FALSE		FALSE
ENSG00000118432	CNR1	NK	FALSE	9713	0.0154236	FALSE		FALSE
ENSG00000152595	MEPE	NK	FALSE	9713	0.0154236	FALSE		FALSE
ENSG00000139219	COL2A1	NK	TRUE	9713	0.0154236	TRUE	fusion	FALSE
ENSG00000105971	CAV2	NK	FALSE	9713	0.0154236	FALSE		FALSE
ENSG00000110887	DAO	NK	FALSE	9713	0.0154236	FALSE		FALSE
ENSG00000166863	TAC3	NK	FALSE	9713	0.0154236	FALSE		FALSE
ENSG00000159231	CBR3	NK	FALSE	9713	0.0154236	FALSE		FALSE
ENSG00000105982	RNF32	NK	FALSE	9713	0.0154236	FALSE		FALSE
ENSG00000088888	MAVS	NK	FALSE	9713	0.0154236	FALSE		FALSE
ENSG00000127324	TSPAN8	NK	FALSE	9713	0.0154236	FALSE		FALSE
ENSG00000182634	OR10G7	NK	FALSE	9713	0.0154236	FALSE		FALSE
ENSG00000205209	SCGB2B2	NK	FALSE	9713	0.0154236	FALSE		FALSE
ENSG00000187554	TLR5	NK	FALSE	9713	0.0154236	FALSE		FALSE
ENSG00000184988	TMEM106A	NK	FALSE	9713	0.0154236	FALSE		FALSE
ENSG00000185339	TCN2	NK	FALSE	9713	0.0154236	FALSE		FALSE
ENSG00000154025	SLC5A10	NK	FALSE	9713	0.0154236	FALSE		FALSE
ENSG00000177494	ZBED2	NK	FALSE	9713	0.0154236	FALSE		FALSE
ENSG00000188394	GPR21	NK	FALSE	9713	0.0154236	FALSE		FALSE
ENSG00000196116	TDRD7	NK	FALSE	9713	0.0154236	FALSE		FALSE
ENSG00000164816	DEFA5	NK	FALSE	9713	0.0154236	FALSE		FALSE
ENSG00000132718	SYT11	NK	FALSE	9713	0.0154236	FALSE		FALSE
ENSG00000123572	NRK	NK	FALSE	9713	0.0154236	FALSE		TRUE	Act
ENSG00000179542	SLITRK4	NK	FALSE	9713	0.0154236	FALSE		FALSE
ENSG00000236609	ZNF853	NK	FALSE	9713	0.0154236	FALSE		FALSE
ENSG00000062485	CS	NK	FALSE	9713	0.0154236	FALSE		FALSE
ENSG00000179104	TMTC2	NK	FALSE	9713	0.0154236	FALSE		FALSE
ENSG00000063515	GSC2	NK	FALSE	9713	0.0154236	FALSE		FALSE
ENSG00000101938	CHRDL1	NK	FALSE	9713	0.0154236	FALSE		FALSE
ENSG00000262814	MRPL12	NK	FALSE	9713	0.0154236	FALSE		FALSE
ENSG00000146039	SLC17A4	NK	FALSE	9713	0.0154236	FALSE		FALSE
ENSG00000181867	FTMT	NK	FALSE	9713	0.0154236	FALSE		FALSE
ENSG00000162981	LRATD1	NK	FALSE	9713	0.0154236	FALSE		FALSE
ENSG00000150873	C2orf50	NK	FALSE	9713	0.0154236	FALSE		FALSE
ENSG00000128617	OPN1SW	NK	FALSE	9713	0.0154236	FALSE		FALSE
ENSG00000134222	PSRC1	NK	FALSE	9713	0.0154236	FALSE		FALSE
ENSG00000134193	REG4	NK	FALSE	9713	0.0154236	FALSE		FALSE
ENSG00000113212	PCDHB7	NK	FALSE	9713	0.0154236	FALSE		FALSE
ENSG00000177426	TGIF1	NK	FALSE	9713	0.0154236	FALSE		TRUE	LoF
ENSG00000177283	FZD8	NK	FALSE	9713	0.0154236	FALSE		FALSE
ENSG00000053328	METTL24	NK	FALSE	9713	0.0154236	FALSE		FALSE
ENSG00000124302	CHST8	NK	FALSE	9713	0.0154236	FALSE		FALSE
ENSG00000131981	LGALS3	NK	FALSE	9713	0.0154236	FALSE		FALSE
ENSG00000100580	TMED8	NK	FALSE	9713	0.0154236	FALSE		FALSE
ENSG00000135577	NMBR	NK	FALSE	9713	0.0154236	FALSE		FALSE
ENSG00000175325	PROP1	NK	FALSE	9713	0.0154236	FALSE		FALSE
ENSG00000112299	VNN1	NK	FALSE	9713	0.0154236	FALSE		FALSE
ENSG00000164032	H2AZ1	NK	FALSE	9713	0.0154236	FALSE		FALSE
ENSG00000181038	METTL23	NK	FALSE	9713	0.0154236	FALSE		FALSE
ENSG00000067365	METTL22	NK	FALSE	9713	0.0154236	FALSE		FALSE
ENSG00000137860	SLC28A2	NK	FALSE	9713	0.0154236	FALSE		FALSE
ENSG00000108669	CYTH1	NK	FALSE	9713	0.0154236	FALSE		FALSE
ENSG00000105325	FZR1	NK	FALSE	9713	0.0154236	FALSE		FALSE
ENSG00000160678	S100A1	NK	FALSE	9713	0.0154236	FALSE		FALSE
ENSG00000163463	KRTCAP2	NK	FALSE	9713	0.0154236	FALSE		FALSE
ENSG00000132541	RIDA	NK	FALSE	9713	0.0154236	FALSE		FALSE
ENSG00000178409	BEND3	NK	FALSE	9713	0.0154236	FALSE		FALSE
ENSG00000113719	ERGIC1	NK	FALSE	9783	0.0154219	FALSE		FALSE
ENSG00000146005	PSD2	NK	FALSE	9784	0.0154216	FALSE		FALSE
ENSG00000163746	PLSCR2	NK	FALSE	9785	0.0154213	FALSE		FALSE
ENSG00000143469	SYT14	NK	FALSE	9785	0.0154213	FALSE		FALSE
ENSG00000183853	KIRREL1	NK	FALSE	9785	0.0154213	FALSE		FALSE
ENSG00000183977	PP2D1	NK	FALSE	9785	0.0154213	FALSE		FALSE
ENSG00000006125	AP2B1	NK	FALSE	9785	0.0154213	FALSE		FALSE
ENSG00000205155	PSENEN	NK	FALSE	9785	0.0154213	FALSE		FALSE
ENSG00000138794	CASP6	NK	FALSE	9785	0.0154213	FALSE		FALSE
ENSG00000105792	CFAP69	NK	FALSE	9785	0.0154213	FALSE		FALSE
ENSG00000167346	MMP26	NK	FALSE	9785	0.0154213	FALSE		FALSE
ENSG00000182600	SNORC	NK	FALSE	9785	0.0154213	FALSE		FALSE
ENSG00000266265	KLF14	NK	FALSE	9785	0.0154213	FALSE		FALSE
ENSG00000085449	WDFY1	NK	FALSE	9785	0.0154213	FALSE		FALSE
ENSG00000270170	NCBP2AS2	NK	FALSE	9785	0.0154213	FALSE		FALSE
ENSG00000171160	MORN4	NK	FALSE	9785	0.0154213	FALSE		FALSE
ENSG00000129048	ACKR4	NK	FALSE	9785	0.0154213	FALSE		FALSE
ENSG00000115318	LOXL3	NK	FALSE	9785	0.0154213	FALSE		FALSE
ENSG00000118733	OLFM3	NK	FALSE	9785	0.0154213	FALSE		FALSE
ENSG00000171126	KCNG3	NK	FALSE	9802	0.0154206	FALSE		FALSE
ENSG00000197746	PSAP	NK	FALSE	9802	0.0154206	FALSE		FALSE
ENSG00000143847	PPFIA4	NK	FALSE	9802	0.0154206	FALSE		FALSE
ENSG00000152784	PRDM8	NK	FALSE	9802	0.0154206	FALSE		FALSE
ENSG00000196757	ZNF700	NK	FALSE	9802	0.0154206	FALSE		FALSE
ENSG00000114698	PLSCR4	NK	FALSE	9802	0.0154206	FALSE		FALSE
ENSG00000154529	CNTNAP3B	NK	FALSE	9802	0.0154206	FALSE		FALSE
ENSG00000125971	DYNLRB1	NK	FALSE	9802	0.0154206	FALSE		FALSE
ENSG00000101888	NXT2	NK	FALSE	9802	0.0154206	FALSE		FALSE
ENSG00000160963	COL26A1	NK	FALSE	9802	0.0154206	FALSE		FALSE
ENSG00000132906	CASP9	NK	FALSE	9802	0.0154206	TRUE	TSG	FALSE
ENSG00000172320	OR5A1	NK	FALSE	9802	0.0154206	FALSE		FALSE
ENSG00000005448	WDR54	NK	FALSE	9802	0.0154206	FALSE		FALSE
ENSG00000143226	FCGR2A	NK	FALSE	9802	0.0154206	FALSE		FALSE
ENSG00000068308	OTUD5	NK	FALSE	9816	0.0154203	FALSE		FALSE
ENSG00000103549	RNF40	NK	FALSE	9816	0.0154203	FALSE		FALSE
ENSG00000206203	TSSK2	NK	FALSE	9816	0.0154203	FALSE		FALSE
ENSG00000221874	ZNF816-ZNF321P	NK	FALSE	9816	0.0154203	FALSE		FALSE
ENSG00000249139	EPPIN-WFDC6	NK	FALSE	9816	0.0154203	FALSE		FALSE
ENSG00000174898	CATSPERD	NK	FALSE	9816	0.0154203	FALSE		FALSE
ENSG00000178597	PSAPL1	NK	FALSE	9816	0.0154203	FALSE		FALSE
ENSG00000258588	TRIM6-TRIM34	NK	FALSE	9816	0.0154203	FALSE		FALSE
ENSG00000152192	POU4F1	NK	FALSE	9816	0.0154203	FALSE		FALSE
ENSG00000186907	RTN4RL2	NK	FALSE	9816	0.0154203	FALSE		FALSE
ENSG00000206075	SERPINB5	NK	FALSE	9826	0.0154198	FALSE		FALSE
ENSG00000198382	UVRAG	NK	FALSE	9826	0.0154198	FALSE		FALSE
ENSG00000116985	BMP8B	NK	FALSE	9826	0.0154198	FALSE		FALSE
ENSG00000134028	ADAMDEC1	NK	FALSE	9826	0.0154198	FALSE		FALSE
ENSG00000131142	CCL25	NK	FALSE	9826	0.0154198	FALSE		FALSE
ENSG00000196235	SUPT5H	NK	FALSE	9826	0.0154198	FALSE		FALSE
ENSG00000203757	OR6K3	NK	FALSE	9826	0.0154198	FALSE		FALSE
ENSG00000101665	SMAD7	NK	FALSE	9826	0.0154198	FALSE		FALSE
ENSG00000186451	SPATA12	NK	FALSE	9826	0.0154198	FALSE		FALSE
ENSG00000089195	TRMT6	NK	FALSE	9826	0.0154198	FALSE		FALSE
ENSG00000107443	CCNJ	NK	FALSE	9826	0.0154198	FALSE		FALSE
ENSG00000186998	EMID1	NK	FALSE	9826	0.0154198	FALSE		FALSE
ENSG00000119906	SLF2	NK	FALSE	9826	0.0154198	FALSE		FALSE
ENSG00000063601	MTMR1	NK	FALSE	9826	0.0154198	FALSE		FALSE
ENSG00000104447	TRPS1	NK	FALSE	9840	0.0154188	FALSE		FALSE
ENSG00000125888	BANF2	NK	FALSE	9840	0.0154188	FALSE		FALSE
ENSG00000173431	RNASE8	NK	FALSE	9840	0.0154188	FALSE		FALSE
ENSG00000147081	AKAP4	NK	FALSE	9840	0.0154188	FALSE		FALSE
ENSG00000164609	SLU7	NK	FALSE	9840	0.0154188	FALSE		FALSE
ENSG00000168621	GDNF	NK	FALSE	9840	0.0154188	FALSE		FALSE
ENSG00000157103	SLC6A1	NK	FALSE	9840	0.0154188	FALSE		FALSE
ENSG00000158457	TSPAN33	NK	FALSE	9840	0.0154188	FALSE		FALSE
ENSG00000104885	DOT1L	NK	FALSE	9840	0.0154188	FALSE		TRUE	LoF
ENSG00000107672	NSMCE4A	NK	FALSE	9840	0.0154188	FALSE		FALSE
ENSG00000125675	GRIA3	NK	FALSE	9840	0.0154188	FALSE		FALSE
ENSG00000163785	RYK	NK	FALSE	9840	0.0154188	FALSE		FALSE
ENSG00000185742	C11orf87	NK	FALSE	9840	0.0154188	FALSE		FALSE
ENSG00000139223	ANP32D	NK	FALSE	9840	0.0154188	FALSE		FALSE
ENSG00000136527	TRA2B	NK	FALSE	9854	0.015417	FALSE		FALSE
ENSG00000280090	OR8B4	NK	FALSE	9854	0.015417	FALSE		FALSE
ENSG00000024526	DEPDC1	NK	FALSE	9854	0.015417	FALSE		FALSE
ENSG00000135097	MSI1	NK	FALSE	9854	0.015417	FALSE		FALSE
ENSG00000136379	ABHD17C	NK	FALSE	9854	0.015417	FALSE		FALSE
ENSG00000179862	CITED4	NK	FALSE	9854	0.015417	FALSE		FALSE
ENSG00000100276	RASL10A	NK	FALSE	9854	0.015417	FALSE		FALSE
ENSG00000180988	OR52N2	NK	FALSE	9854	0.015417	FALSE		FALSE
ENSG00000160209	PDXK	NK	FALSE	9854	0.015417	FALSE		FALSE
ENSG00000099937	SERPIND1	NK	FALSE	9854	0.015417	FALSE		FALSE
ENSG00000197961	ZNF121	NK	FALSE	9854	0.015417	FALSE		FALSE
ENSG00000117155	SSX2IP	NK	FALSE	9854	0.015417	FALSE		FALSE
ENSG00000161654	LSM12	NK	FALSE	9854	0.015417	FALSE		FALSE
ENSG00000048545	GUCA1A	NK	FALSE	9854	0.015417	FALSE		FALSE
ENSG00000133121	STARD13	NK	FALSE	9854	0.015417	FALSE		FALSE
ENSG00000176988	FMR1NB	NK	FALSE	9854	0.015417	FALSE		FALSE
ENSG00000131788	PIAS3	NK	FALSE	9854	0.015417	FALSE		FALSE
ENSG00000084710	EFR3B	NK	FALSE	9854	0.015417	FALSE		FALSE
ENSG00000063322	MED29	NK	FALSE	9854	0.015417	FALSE		FALSE
ENSG00000177602	HASPIN	NK	FALSE	9873	0.0154154	FALSE		FALSE
ENSG00000267385	AC011498.4	NK	FALSE	9874	0.0154147	FALSE		FALSE
ENSG00000112137	PHACTR1	NK	FALSE	9875	0.0154135	FALSE		FALSE
ENSG00000136895	GARNL3	NK	FALSE	9875	0.0154135	FALSE		FALSE
ENSG00000253626	EIF5AL1	NK	FALSE	9875	0.0154135	FALSE		FALSE
ENSG00000170289	CNGB3	NK	FALSE	9875	0.0154135	FALSE		FALSE
ENSG00000187398	LUZP2	NK	FALSE	9875	0.0154135	FALSE		FALSE
ENSG00000125851	PCSK2	NK	FALSE	9875	0.0154135	FALSE		FALSE
ENSG00000165502	RPL36AL	NK	FALSE	9875	0.0154135	FALSE		FALSE
ENSG00000172031	EPHX4	NK	FALSE	9875	0.0154135	FALSE		FALSE
ENSG00000115425	PECR	NK	FALSE	9875	0.0154135	FALSE		FALSE
ENSG00000206260	PRR23A	NK	FALSE	9875	0.0154135	FALSE		FALSE
ENSG00000176540	OR4C5	NK	FALSE	9875	0.0154135	FALSE		FALSE
ENSG00000153982	GDPD1	NK	FALSE	9875	0.0154135	FALSE		FALSE
ENSG00000089916	GPATCH2L	NK	FALSE	9875	0.0154135	FALSE		FALSE
ENSG00000062524	LTK	NK	FALSE	9875	0.0154135	FALSE		FALSE
ENSG00000162441	LZIC	NK	FALSE	9875	0.0154135	FALSE		FALSE
ENSG00000171792	RHNO1	NK	FALSE	9875	0.0154135	FALSE		FALSE
ENSG00000212938	KRTAP6-3	NK	FALSE	9891	0.0154134	FALSE		FALSE
ENSG00000205496	OR51A2	NK	FALSE	9891	0.0154134	FALSE		FALSE
ENSG00000176681	LRRC37A	NK	FALSE	9891	0.0154134	FALSE		FALSE
ENSG00000002933	TMEM176A	NK	FALSE	9891	0.0154134	FALSE		FALSE
ENSG00000186832	KRT16	NK	FALSE	9895	0.0154125	FALSE		FALSE
ENSG00000110031	LPXN	NK	FALSE	9895	0.0154125	FALSE		FALSE
ENSG00000107560	RAB11FIP2	NK	FALSE	9895	0.0154125	FALSE		FALSE
ENSG00000255690	TRIL	NK	FALSE	9895	0.0154125	FALSE		FALSE
ENSG00000149970	CNKSR2	NK	FALSE	9895	0.0154125	FALSE		FALSE
ENSG00000119614	VSX2	NK	FALSE	9895	0.0154125	FALSE		FALSE
ENSG00000134901	POGLUT2	NK	FALSE	9895	0.0154125	FALSE		FALSE
ENSG00000151148	UBE3B	NK	FALSE	9895	0.0154125	FALSE		FALSE
ENSG00000176887	SOX11	NK	FALSE	9895	0.0154125	FALSE		FALSE
ENSG00000171396	KRTAP4-4	NK	FALSE	9895	0.0154125	FALSE		FALSE
ENSG00000186335	SLC36A2	NK	FALSE	9895	0.0154125	FALSE		FALSE
ENSG00000152208	GRID2	NK	FALSE	9895	0.0154125	FALSE		FALSE
ENSG00000126249	PDCD2L	NK	FALSE	9895	0.0154125	FALSE		FALSE
ENSG00000100068	LRP5L	NK	FALSE	9895	0.0154125	FALSE		FALSE
ENSG00000166664	CHRFAM7A	NK	FALSE	9895	0.0154125	FALSE		FALSE
ENSG00000109846	CRYAB	NK	FALSE	9895	0.0154125	FALSE		FALSE
ENSG00000174109	C16orf91	NK	FALSE	9895	0.0154125	FALSE		FALSE
ENSG00000164535	DAGLB	NK	FALSE	9895	0.0154125	FALSE		FALSE
ENSG00000127903	ZNF835	NK	FALSE	9895	0.0154125	FALSE		FALSE
ENSG00000123560	PLP1	NK	FALSE	9895	0.0154125	FALSE		FALSE
ENSG00000178882	RFLNA	NK	FALSE	9895	0.0154125	FALSE		FALSE
ENSG00000269343	ZNF587B	NK	FALSE	9895	0.0154125	FALSE		FALSE
ENSG00000007312	CD79B	NK	TRUE	9895	0.0154125	TRUE	oncogene	TRUE	Act
ENSG00000146469	VIP	NK	FALSE	9895	0.0154125	FALSE		FALSE
ENSG00000130363	RSPH3	NK	FALSE	9919	0.0154121	FALSE		FALSE
ENSG00000095777	MYO3A	NK	FALSE	9920	0.0154115	FALSE		FALSE
ENSG00000184492	FOXD4L1	NK	FALSE	9920	0.0154115	FALSE		TRUE	LoF
ENSG00000163624	CDS1	NK	FALSE	9920	0.0154115	FALSE		FALSE
ENSG00000188508	KRTDAP	NK	FALSE	9920	0.0154115	FALSE		FALSE
ENSG00000188042	ARL4C	NK	FALSE	9920	0.0154115	FALSE		FALSE
ENSG00000040731	CDH10	NK	FALSE	9920	0.0154115	TRUE	TSG	TRUE	Act
ENSG00000254806	SYS1-DBNDD2	NK	FALSE	9920	0.0154115	FALSE		FALSE
ENSG00000144031	ANKRD53	NK	FALSE	9920	0.0154115	FALSE		FALSE
ENSG00000197063	MAFG	NK	FALSE	9920	0.0154115	FALSE		FALSE
ENSG00000196236	XPNPEP3	NK	FALSE	9920	0.0154115	FALSE		FALSE
ENSG00000114391	RPL24	NK	FALSE	9920	0.0154115	FALSE		FALSE
ENSG00000102362	SYTL4	NK	FALSE	9931	0.0154115	FALSE		FALSE
ENSG00000169933	FRMPD4	NK	FALSE	9932	0.0154105	FALSE		FALSE
ENSG00000183963	SMTN	NK	FALSE	9933	0.0154101	FALSE		FALSE
ENSG00000170915	PAQR8	NK	FALSE	9933	0.0154101	FALSE		FALSE
ENSG00000072958	AP1M1	NK	FALSE	9933	0.0154101	FALSE		FALSE
ENSG00000110048	OSBP	NK	FALSE	9936	0.0154071	FALSE		FALSE
ENSG00000186910	SERPINA11	NK	FALSE	9936	0.0154071	FALSE		FALSE
ENSG00000100578	KIAA0586	NK	FALSE	9936	0.0154071	FALSE		FALSE
ENSG00000174326	SLC16A11	NK	FALSE	9936	0.0154071	FALSE		FALSE
ENSG00000124019	FAM124B	NK	FALSE	9936	0.0154071	FALSE		FALSE
ENSG00000081019	RSBN1	NK	FALSE	9936	0.0154071	FALSE		FALSE
ENSG00000283486	FAM95C	NK	FALSE	9936	0.0154071	FALSE		FALSE
ENSG00000197557	TTC30A	NK	FALSE	9936	0.0154071	FALSE		FALSE
ENSG00000243729	OR5V1	NK	FALSE	9936	0.0154071	FALSE		FALSE
ENSG00000042493	CAPG	NK	FALSE	9936	0.0154071	FALSE		FALSE
ENSG00000147262	GPR119	NK	FALSE	9936	0.0154071	FALSE		FALSE
ENSG00000212721	KRTAP4-11	NK	FALSE	9936	0.0154071	FALSE		FALSE
ENSG00000153531	ADPRHL1	NK	FALSE	9936	0.0154071	FALSE		FALSE
ENSG00000184281	TSSC4	NK	FALSE	9936	0.0154071	FALSE		FALSE
ENSG00000122565	CBX3	NK	FALSE	9936	0.0154071	FALSE		FALSE
ENSG00000270617	URGCP-MRPS24	NK	FALSE	9936	0.0154071	FALSE		FALSE
ENSG00000144278	GALNT13	NK	FALSE	9952	0.0154049	FALSE		FALSE
ENSG00000104219	ZDHHC2	NK	FALSE	9952	0.0154049	FALSE		FALSE
ENSG00000255582	OR10G2	NK	FALSE	9952	0.0154049	FALSE		FALSE
ENSG00000233701	PRR23C	NK	FALSE	9952	0.0154049	FALSE		FALSE
ENSG00000120333	MRPS14	NK	FALSE	9952	0.0154049	FALSE		FALSE
ENSG00000277632	CCL3	NK	FALSE	9952	0.0154049	FALSE		FALSE
ENSG00000154310	TNIK	NK	FALSE	9952	0.0154049	FALSE		FALSE
ENSG00000143493	INTS7	NK	FALSE	9952	0.0154049	FALSE		FALSE
ENSG00000117122	MFAP2	NK	FALSE	9952	0.0154049	FALSE		FALSE
ENSG00000177303	CASKIN2	NK	FALSE	9952	0.0154049	FALSE		FALSE
ENSG00000133195	SLC39A11	NK	FALSE	9952	0.0154049	FALSE		FALSE
ENSG00000187806	TMEM202	NK	FALSE	9952	0.0154049	FALSE		FALSE
ENSG00000160226	CFAP410	NK	FALSE	9952	0.0154049	FALSE		FALSE
ENSG00000117016	RIMS3	NK	FALSE	9952	0.0154049	FALSE		FALSE
ENSG00000188488	SERPINA5	NK	FALSE	9952	0.0154049	FALSE		FALSE
ENSG00000240972	MIF	NK	FALSE	9952	0.0154049	FALSE		FALSE
ENSG00000203872	C6orf163	NK	FALSE	9952	0.0154049	FALSE		FALSE
ENSG00000105865	DUS4L	NK	FALSE	9969	0.0154044	FALSE		FALSE
ENSG00000166260	COX11	NK	FALSE	9969	0.0154044	FALSE		FALSE
ENSG00000188817	SNTN	NK	FALSE	9969	0.0154044	FALSE		FALSE
ENSG00000155754	C2CD6	NK	FALSE	9972	0.0154038	FALSE		FALSE
ENSG00000182783	OR2T29	NK	FALSE	9972	0.0154038	FALSE		FALSE
ENSG00000090266	NDUFB2	NK	FALSE	9972	0.0154038	FALSE		FALSE
ENSG00000277399	GPR179	NK	FALSE	9972	0.0154038	FALSE		FALSE
ENSG00000164151	ICE1	NK	FALSE	9972	0.0154038	FALSE		FALSE
ENSG00000136197	C7orf25	NK	FALSE	9977	0.0154032	FALSE		FALSE
ENSG00000103275	UBE2I	NK	FALSE	9977	0.0154032	FALSE		FALSE
ENSG00000119973	PRLHR	NK	FALSE	9979	0.0154032	FALSE		FALSE
ENSG00000160752	FDPS	NK	FALSE	9979	0.0154032	FALSE		FALSE
ENSG00000242612	DECR2	NK	FALSE	9979	0.0154032	FALSE		FALSE
ENSG00000114857	NKTR	NK	FALSE	9979	0.0154032	FALSE		TRUE	Act
ENSG00000164220	F2RL2	NK	FALSE	9979	0.0154032	FALSE		FALSE
ENSG00000112339	HBS1L	NK	FALSE	9979	0.0154032	FALSE		FALSE
ENSG00000135638	EMX1	NK	FALSE	9979	0.0154032	FALSE		FALSE
ENSG00000065485	PDIA5	NK	FALSE	9979	0.0154032	FALSE		FALSE
ENSG00000224586	GPX5	NK	FALSE	9979	0.0154032	FALSE		FALSE
ENSG00000177189	RPS6KA3	NK	FALSE	9979	0.0154032	FALSE		TRUE	LoF
ENSG00000076706	MCAM	NK	FALSE	9979	0.0154032	FALSE		FALSE
ENSG00000132581	SDF2	NK	FALSE	9979	0.0154032	FALSE		FALSE
ENSG00000187758	ADH1A	NK	FALSE	9979	0.0154032	FALSE		FALSE
ENSG00000104131	EIF3J	NK	FALSE	9979	0.0154032	FALSE		FALSE
ENSG00000179630	LACC1	NK	FALSE	9979	0.0154032	FALSE		FALSE
ENSG00000118600	RXYLT1	NK	FALSE	9979	0.0154032	FALSE		FALSE
ENSG00000274997	H2AC12	NK	FALSE	9979	0.0154032	FALSE		FALSE
ENSG00000121594	CD80	NK	FALSE	9979	0.0154032	FALSE		FALSE
ENSG00000277775	H3C7	NK	FALSE	9979	0.0154032	FALSE		FALSE
ENSG00000004776	HSPB6	NK	FALSE	9979	0.0154032	FALSE		FALSE
ENSG00000184206	GOLGA6L4	NK	FALSE	9979	0.0154032	FALSE		FALSE
ENSG00000104951	IL4I1	NK	FALSE	9979	0.0154032	FALSE		FALSE
ENSG00000107317	PTGDS	NK	FALSE	9979	0.0154032	FALSE		FALSE
ENSG00000114631	PODXL2	NK	FALSE	9979	0.0154032	FALSE		FALSE
ENSG00000284629	SCYGR1	NK	FALSE	9979	0.0154032	FALSE		FALSE
ENSG00000157600	TMEM164	NK	FALSE	9979	0.0154032	FALSE		FALSE
ENSG00000136522	MRPL47	NK	FALSE	9979	0.0154032	FALSE		FALSE
ENSG00000168152	THAP9	NK	FALSE	9979	0.0154032	FALSE		FALSE
ENSG00000168216	LMBRD1	NK	FALSE	9979	0.0154032	FALSE		FALSE
ENSG00000138768	USO1	NK	FALSE	9979	0.0154032	FALSE		FALSE
ENSG00000090487	SPG21	NK	FALSE	9979	0.0154032	FALSE		FALSE
ENSG00000173875	ZNF791	NK	FALSE	9979	0.0154032	FALSE		FALSE
ENSG00000173041	ZNF680	NK	FALSE	9979	0.0154032	FALSE		TRUE	ambiguous
ENSG00000254834	OR5M10	NK	FALSE	9979	0.0154032	FALSE		FALSE
ENSG00000117748	RPA2	NK	FALSE	9979	0.0154032	FALSE		FALSE
ENSG00000137672	TRPC6	NK	FALSE	9979	0.0154032	FALSE		FALSE
ENSG00000237597	GAGE13	NK	FALSE	10015	0.0154023	FALSE		FALSE
ENSG00000197451	HNRNPAB	NK	FALSE	10015	0.0154023	FALSE		FALSE
ENSG00000161091	MFSD12	NK	FALSE	10017	0.0154023	FALSE		FALSE
ENSG00000105879	CBLL1	NK	FALSE	10018	0.0154022	FALSE		FALSE
ENSG00000123307	NEUROD4	NK	FALSE	10018	0.0154022	FALSE		FALSE
ENSG00000076554	TPD52	NK	FALSE	10018	0.0154022	FALSE		FALSE
ENSG00000180992	MRPL14	NK	FALSE	10018	0.0154022	FALSE		FALSE
ENSG00000213658	LAT	NK	FALSE	10018	0.0154022	FALSE		FALSE
ENSG00000121058	COIL	NK	FALSE	10018	0.0154022	FALSE		FALSE
ENSG00000135778	NTPCR	NK	FALSE	10018	0.0154022	FALSE		FALSE
ENSG00000125533	BHLHE23	NK	FALSE	10018	0.0154022	FALSE		FALSE
ENSG00000188266	HYKK	NK	FALSE	10018	0.0154022	FALSE		FALSE
ENSG00000161016	RPL8	NK	FALSE	10018	0.0154022	FALSE		FALSE
ENSG00000143612	C1orf43	NK	FALSE	10018	0.0154022	FALSE		FALSE
ENSG00000108759	KRT32	NK	FALSE	10018	0.0154022	FALSE		FALSE
ENSG00000037637	FBXO42	NK	FALSE	10018	0.0154022	FALSE		FALSE
ENSG00000167881	SRP68	NK	FALSE	10018	0.0154022	FALSE		FALSE
ENSG00000174442	ZWILCH	NK	FALSE	10018	0.0154022	FALSE		FALSE
ENSG00000157625	TAB3	NK	FALSE	10018	0.0154022	FALSE		FALSE
ENSG00000187650	VMAC	NK	FALSE	10018	0.0154022	FALSE		FALSE
ENSG00000267710	EDDM13	NK	FALSE	10018	0.0154022	FALSE		FALSE
ENSG00000163840	DTX3L	NK	FALSE	10018	0.0154022	FALSE		FALSE
ENSG00000177875	CCDC184	NK	FALSE	10018	0.0154022	FALSE		FALSE
ENSG00000118939	UCHL3	NK	FALSE	10018	0.0154022	FALSE		FALSE
ENSG00000189108	IL1RAPL2	NK	FALSE	10018	0.0154022	FALSE		FALSE
ENSG00000248871	TNFSF12-TNFSF13	NK	FALSE	10018	0.0154022	FALSE		FALSE
ENSG00000039987	BEST2	NK	FALSE	10018	0.0154022	FALSE		FALSE
ENSG00000165572	KBTBD6	NK	FALSE	10018	0.0154022	FALSE		FALSE
ENSG00000115364	MRPL19	NK	FALSE	10018	0.0154022	FALSE		FALSE
ENSG00000100526	CDKN3	NK	FALSE	10018	0.0154022	FALSE		FALSE
ENSG00000176994	SMCR8	NK	FALSE	10018	0.0154022	FALSE		FALSE
ENSG00000189357	SPATA31D4	NK	FALSE	10018	0.0154022	FALSE		FALSE
ENSG00000240432	KRTAP13-3	NK	FALSE	10018	0.0154022	FALSE		FALSE
ENSG00000163406	SLC15A2	NK	FALSE	10018	0.0154022	FALSE		FALSE
ENSG00000167105	TMEM92	NK	FALSE	10018	0.0154022	FALSE		FALSE
ENSG00000167037	SGSM1	NK	FALSE	10018	0.0154022	FALSE		FALSE
ENSG00000188428	BLOC1S5	NK	FALSE	10018	0.0154022	FALSE		FALSE
ENSG00000240247	DEFA1B	NK	FALSE	10018	0.0154022	FALSE		FALSE
ENSG00000183955	KMT5A	NK	FALSE	10018	0.0154022	FALSE		FALSE
ENSG00000177613	CSTF2T	NK	FALSE	10018	0.0154022	FALSE		FALSE
ENSG00000166135	HIF1AN	NK	FALSE	10018	0.0154022	FALSE		FALSE
ENSG00000126233	SLURP1	NK	FALSE	10018	0.0154022	FALSE		FALSE
ENSG00000048462	TNFRSF17	NK	TRUE	10018	0.0154022	TRUE	oncogene, fusion	FALSE
ENSG00000178602	OTOS	NK	FALSE	10018	0.0154022	FALSE		FALSE
ENSG00000178257	PRM3	NK	FALSE	10018	0.0154022	FALSE		FALSE
ENSG00000139780	METTL21C	NK	FALSE	10060	0.015401	FALSE		FALSE
ENSG00000184166	OR1D2	NK	FALSE	10060	0.015401	FALSE		FALSE
ENSG00000168421	RHOH	NK	TRUE	10060	0.015401	TRUE	TSG, fusion	FALSE
ENSG00000182896	TMEM95	NK	FALSE	10060	0.015401	FALSE		FALSE
ENSG00000197910	FAM25G	NK	FALSE	10060	0.015401	FALSE		FALSE
ENSG00000169122	FAM110B	NK	FALSE	10060	0.015401	FALSE		FALSE
ENSG00000171723	GPHN	NK	TRUE	10060	0.015401	TRUE	fusion	FALSE
ENSG00000122873	CISD1	NK	FALSE	10060	0.015401	FALSE		FALSE
ENSG00000139144	PIK3C2G	NK	FALSE	10068	0.0154007	FALSE		FALSE
ENSG00000162927	PUS10	NK	FALSE	10069	0.0154006	FALSE		FALSE
ENSG00000170684	ZNF296	NK	FALSE	10070	0.0154005	FALSE		FALSE
ENSG00000078140	UBE2K	NK	FALSE	10070	0.0154005	FALSE		FALSE
ENSG00000138347	MYPN	NK	FALSE	10070	0.0154005	FALSE		FALSE
ENSG00000243709	LEFTY1	NK	FALSE	10070	0.0154005	FALSE		FALSE
ENSG00000116141	MARK1	NK	FALSE	10070	0.0154005	FALSE		FALSE
ENSG00000171798	KNDC1	NK	FALSE	10070	0.0154005	FALSE		FALSE
ENSG00000110013	SIAE	NK	FALSE	10070	0.0154005	FALSE		FALSE
ENSG00000109111	SUPT6H	NK	FALSE	10070	0.0154005	FALSE		FALSE
ENSG00000105376	ICAM5	NK	FALSE	10070	0.0154005	FALSE		FALSE
ENSG00000007264	MATK	NK	FALSE	10079	0.0154002	FALSE		FALSE
ENSG00000085999	RAD54L	NK	FALSE	10080	0.015399	FALSE		FALSE
ENSG00000176922	OR51S1	NK	FALSE	10081	0.0153989	FALSE		FALSE
ENSG00000234829	IFNA17	NK	FALSE	10081	0.0153989	FALSE		FALSE
ENSG00000119772	DNMT3A	NK	TRUE	10081	0.0153989	TRUE	TSG	TRUE	LoF
ENSG00000163519	TRAT1	NK	FALSE	10081	0.0153989	FALSE		FALSE
ENSG00000048342	CC2D2A	NK	FALSE	10081	0.0153989	FALSE		FALSE
ENSG00000218305	CDC14C	NK	FALSE	10081	0.0153989	FALSE		FALSE
ENSG00000204356	NELFE	NK	FALSE	10081	0.0153989	FALSE		FALSE
ENSG00000152213	ARL11	NK	FALSE	10081	0.0153989	FALSE		FALSE
ENSG00000171561	OR2AT4	NK	FALSE	10081	0.0153989	FALSE		FALSE
ENSG00000131503	ANKHD1	NK	FALSE	10081	0.0153989	FALSE		FALSE
ENSG00000213714	FAM209B	NK	FALSE	10081	0.0153989	FALSE		FALSE
ENSG00000168899	VAMP5	NK	FALSE	10081	0.0153989	FALSE		FALSE
ENSG00000085377	PREP	NK	FALSE	10081	0.0153989	FALSE		FALSE
ENSG00000168701	TMEM208	NK	FALSE	10081	0.0153989	FALSE		FALSE
ENSG00000204655	MOG	NK	FALSE	10081	0.0153989	FALSE		FALSE
ENSG00000147676	MAL2	NK	FALSE	10081	0.0153989	FALSE		FALSE
ENSG00000092203	TOX4	NK	FALSE	10081	0.0153989	FALSE		FALSE
ENSG00000126947	ARMCX1	NK	FALSE	10081	0.0153989	FALSE		FALSE
ENSG00000181458	TMEM45A	NK	FALSE	10081	0.0153989	FALSE		FALSE
ENSG00000107951	MTPAP	NK	FALSE	10081	0.0153989	FALSE		FALSE
ENSG00000170925	TEX13B	NK	FALSE	10081	0.0153989	FALSE		FALSE
ENSG00000175283	DOLK	NK	FALSE	10081	0.0153989	FALSE		FALSE
ENSG00000125871	MGME1	NK	FALSE	10081	0.0153989	FALSE		FALSE
ENSG00000221910	OR2F2	NK	FALSE	10081	0.0153989	FALSE		FALSE
ENSG00000105894	PTN	NK	FALSE	10081	0.0153989	FALSE		FALSE
ENSG00000203896	LIME1	NK	FALSE	10081	0.0153989	FALSE		FALSE
ENSG00000136011	STAB2	NK	FALSE	10081	0.0153989	FALSE		FALSE
ENSG00000186866	POFUT2	NK	FALSE	10081	0.0153989	FALSE		FALSE
ENSG00000108515	ENO3	NK	FALSE	10081	0.0153989	FALSE		FALSE
ENSG00000117226	GBP3	NK	FALSE	10081	0.0153989	FALSE		FALSE
ENSG00000171476	HOPX	NK	FALSE	10081	0.0153989	FALSE		FALSE
ENSG00000155729	KCTD18	NK	FALSE	10081	0.0153989	FALSE		FALSE
ENSG00000171243	SOSTDC1	NK	FALSE	10081	0.0153989	FALSE		FALSE
ENSG00000175189	INHBC	NK	FALSE	10081	0.0153989	FALSE		FALSE
ENSG00000155099	PIP4P2	NK	FALSE	10081	0.0153989	FALSE		FALSE
ENSG00000108830	RND2	NK	FALSE	10081	0.0153989	FALSE		FALSE
ENSG00000177673	TEX44	NK	FALSE	10081	0.0153989	FALSE		FALSE
ENSG00000135083	CCNJL	NK	FALSE	10081	0.0153989	FALSE		FALSE
ENSG00000100320	RBFOX2	NK	FALSE	10081	0.0153989	FALSE		TRUE	Act
ENSG00000113319	RASGRF2	NK	FALSE	10081	0.0153989	FALSE		FALSE
ENSG00000136352	NKX2-1	NK	FALSE	10081	0.0153989	TRUE	oncogene, TSG	TRUE	ambiguous
ENSG00000169302	STK32A	NK	FALSE	10081	0.0153989	FALSE		FALSE
ENSG00000055130	CUL1	NK	FALSE	10081	0.0153989	FALSE		FALSE
ENSG00000167257	RNF214	NK	FALSE	10081	0.0153989	FALSE		FALSE
ENSG00000008441	NFIX	NK	FALSE	10081	0.0153989	FALSE		FALSE
ENSG00000112874	NUDT12	NK	FALSE	10081	0.0153989	FALSE		FALSE
ENSG00000136603	SKIL	NK	FALSE	10081	0.0153989	FALSE		FALSE
ENSG00000240720	LRRD1	NK	FALSE	10081	0.0153989	FALSE		FALSE
ENSG00000146383	TAAR6	NK	FALSE	10081	0.0153989	FALSE		FALSE
ENSG00000283071	LBHD2	NK	FALSE	10081	0.0153989	FALSE		FALSE
ENSG00000227140	USP17L5	NK	FALSE	10081	0.0153989	FALSE		FALSE
ENSG00000109674	NEIL3	NK	FALSE	10081	0.0153989	FALSE		FALSE
ENSG00000175699	CCDC197	NK	FALSE	10081	0.0153989	FALSE		FALSE
ENSG00000172586	CHCHD1	NK	FALSE	10081	0.0153989	FALSE		FALSE
ENSG00000170255	MRGPRX1	NK	FALSE	10081	0.0153989	FALSE		FALSE
ENSG00000240871	KRTAP4-7	NK	FALSE	10081	0.0153989	FALSE		FALSE
ENSG00000123685	BATF3	NK	FALSE	10081	0.0153989	FALSE		FALSE
ENSG00000158089	GALNT14	NK	FALSE	10081	0.0153989	FALSE		FALSE
ENSG00000164144	ARFIP1	NK	FALSE	10081	0.0153989	FALSE		FALSE
ENSG00000123610	TNFAIP6	NK	FALSE	10081	0.0153989	FALSE		FALSE
ENSG00000103064	SLC7A6	NK	FALSE	10081	0.0153989	FALSE		FALSE
ENSG00000111361	EIF2B1	NK	FALSE	10081	0.0153989	FALSE		FALSE
ENSG00000003756	RBM5	NK	FALSE	10081	0.0153989	FALSE		FALSE
ENSG00000116783	TNNI3K	NK	FALSE	10081	0.0153989	FALSE		FALSE
ENSG00000092051	JPH4	NK	FALSE	10081	0.0153989	FALSE		FALSE
ENSG00000118729	CASQ2	NK	FALSE	10081	0.0153989	FALSE		FALSE
ENSG00000157017	GHRL	NK	FALSE	10081	0.0153989	FALSE		FALSE
ENSG00000169714	CNBP	NK	FALSE	10081	0.0153989	TRUE	TSG, fusion	FALSE
ENSG00000064489	BORCS8-MEF2B	NK	FALSE	10081	0.0153989	FALSE		FALSE
ENSG00000088543	C3orf18	NK	FALSE	10081	0.0153989	FALSE		FALSE
ENSG00000166736	HTR3A	NK	FALSE	10081	0.0153989	FALSE		FALSE
ENSG00000241360	PDXP	NK	FALSE	10081	0.0153989	FALSE		FALSE
ENSG00000170144	HNRNPA3	NK	FALSE	10081	0.0153989	FALSE		FALSE
ENSG00000136280	CCM2	NK	FALSE	10081	0.0153989	FALSE		FALSE
ENSG00000177853	ZNF518A	NK	FALSE	10081	0.0153989	FALSE		FALSE
ENSG00000186458	DEFB132	NK	FALSE	10081	0.0153989	FALSE		FALSE
ENSG00000132591	ERAL1	NK	FALSE	10081	0.0153989	FALSE		FALSE
ENSG00000227488	GAGE12D	NK	FALSE	10081	0.0153989	FALSE		FALSE
ENSG00000172888	ZNF621	NK	FALSE	10081	0.0153989	FALSE		FALSE
ENSG00000116741	RGS2	NK	FALSE	10081	0.0153989	FALSE		FALSE
ENSG00000151789	ZNF385D	NK	FALSE	10081	0.0153989	FALSE		FALSE
ENSG00000151502	VPS26B	NK	FALSE	10081	0.0153989	FALSE		FALSE
ENSG00000170417	TMEM182	NK	FALSE	10081	0.0153989	FALSE		FALSE
ENSG00000125975	C20orf173	NK	FALSE	10081	0.0153989	FALSE		FALSE
ENSG00000169255	B3GALNT1	NK	FALSE	10081	0.0153989	FALSE		FALSE
ENSG00000180891	CUEDC1	NK	FALSE	10166	0.0153984	FALSE		FALSE
ENSG00000154723	ATP5PF	NK	FALSE	10167	0.015397	FALSE		FALSE
ENSG00000123165	ACTRT1	NK	FALSE	10167	0.015397	FALSE		FALSE
ENSG00000164742	ADCY1	NK	FALSE	10167	0.015397	FALSE		FALSE
ENSG00000159720	ATP6V0D1	NK	FALSE	10167	0.015397	FALSE		FALSE
ENSG00000274419	TBC1D3D	NK	FALSE	10167	0.015397	FALSE		FALSE
ENSG00000284631	SCYGR4	NK	FALSE	10167	0.015397	FALSE		FALSE
ENSG00000155093	PTPRN2	NK	FALSE	10167	0.015397	FALSE		FALSE
ENSG00000229314	ORM1	NK	FALSE	10167	0.015397	FALSE		FALSE
ENSG00000172901	LVRN	NK	FALSE	10167	0.015397	FALSE		FALSE
ENSG00000128165	ADM2	NK	FALSE	10167	0.015397	FALSE		FALSE
ENSG00000104687	GSR	NK	FALSE	10167	0.015397	FALSE		FALSE
ENSG00000136535	TBR1	NK	FALSE	10167	0.015397	FALSE		FALSE
ENSG00000180090	OR3A1	NK	FALSE	10167	0.015397	FALSE		FALSE
ENSG00000132746	ALDH3B2	NK	FALSE	10167	0.015397	FALSE		FALSE
ENSG00000275379	H3C11	NK	FALSE	10167	0.015397	FALSE		FALSE
ENSG00000112365	ZBTB24	NK	FALSE	10167	0.015397	FALSE		FALSE
ENSG00000120279	MYCT1	NK	FALSE	10167	0.015397	FALSE		FALSE
ENSG00000009830	POMT2	NK	FALSE	10167	0.015397	FALSE		FALSE
ENSG00000005249	PRKAR2B	NK	FALSE	10167	0.015397	FALSE		FALSE
ENSG00000112599	GUCA1B	NK	FALSE	10167	0.015397	FALSE		FALSE
ENSG00000144034	TPRKB	NK	FALSE	10167	0.015397	FALSE		FALSE
ENSG00000240857	RDH14	NK	FALSE	10167	0.015397	FALSE		FALSE
ENSG00000101198	NKAIN4	NK	FALSE	10167	0.015397	FALSE		FALSE
ENSG00000143499	SMYD2	NK	FALSE	10167	0.015397	FALSE		FALSE
ENSG00000076924	XAB2	NK	FALSE	10167	0.015397	FALSE		FALSE
ENSG00000179639	FCER1A	NK	FALSE	10167	0.015397	FALSE		FALSE
ENSG00000143028	SYPL2	NK	FALSE	10167	0.015397	FALSE		FALSE
ENSG00000135744	AGT	NK	FALSE	10167	0.015397	FALSE		FALSE
ENSG00000173511	VEGFB	NK	FALSE	10167	0.015397	FALSE		FALSE
ENSG00000105370	LIM2	NK	FALSE	10167	0.015397	FALSE		FALSE
ENSG00000178502	KLHL11	NK	FALSE	10167	0.015397	FALSE		FALSE
ENSG00000104983	CCDC61	NK	FALSE	10167	0.015397	FALSE		FALSE
ENSG00000204673	AKT1S1	NK	FALSE	10167	0.015397	FALSE		FALSE
ENSG00000143621	ILF2	NK	FALSE	10167	0.015397	FALSE		FALSE
ENSG00000135722	FBXL8	NK	FALSE	10167	0.015397	FALSE		FALSE
ENSG00000077463	SIRT6	NK	FALSE	10167	0.015397	FALSE		FALSE
ENSG00000133794	ARNTL	NK	FALSE	10167	0.015397	FALSE		FALSE
ENSG00000112208	BAG2	NK	FALSE	10167	0.015397	FALSE		FALSE
ENSG00000181803	OR6S1	NK	FALSE	10167	0.015397	FALSE		FALSE
ENSG00000112186	CAP2	NK	FALSE	10167	0.015397	FALSE		FALSE
ENSG00000196277	GRM7	NK	FALSE	10167	0.015397	FALSE		FALSE
ENSG00000164488	DACT2	NK	FALSE	10167	0.015397	FALSE		FALSE
ENSG00000188334	BSPH1	NK	FALSE	10167	0.015397	FALSE		FALSE
ENSG00000103671	TRIP4	NK	FALSE	10167	0.015397	FALSE		FALSE
ENSG00000125285	SOX21	NK	TRUE	10167	0.015397	TRUE	TSG	TRUE	LoF
ENSG00000085514	PILRA	NK	FALSE	10167	0.015397	FALSE		FALSE
ENSG00000175662	TOM1L2	NK	FALSE	10167	0.015397	FALSE		FALSE
ENSG00000224659	GAGE12J	NK	FALSE	10167	0.015397	FALSE		FALSE
ENSG00000130182	ZSCAN10	NK	FALSE	10167	0.015397	FALSE		FALSE
ENSG00000225697	SLC26A6	NK	FALSE	10167	0.015397	FALSE		FALSE
ENSG00000152495	CAMK4	NK	FALSE	10167	0.015397	FALSE		FALSE
ENSG00000167302	TEPSIN	NK	FALSE	10167	0.015397	FALSE		FALSE
ENSG00000177595	PIDD1	NK	FALSE	10167	0.015397	FALSE		FALSE
ENSG00000090060	PAPOLA	NK	FALSE	10167	0.015397	FALSE		FALSE
ENSG00000122678	POLM	NK	FALSE	10167	0.015397	FALSE		FALSE
ENSG00000113360	DROSHA	NK	FALSE	10167	0.015397	TRUE	TSG	TRUE	LoF
ENSG00000168275	COA6	NK	FALSE	10167	0.015397	FALSE		FALSE
ENSG00000203852	H3C15	NK	FALSE	10167	0.015397	FALSE		FALSE
ENSG00000182415	CDY2A	NK	FALSE	10167	0.015397	FALSE		FALSE
ENSG00000159214	CCDC24	NK	FALSE	10167	0.015397	FALSE		FALSE
ENSG00000197887	OR1S2	NK	FALSE	10167	0.015397	FALSE		FALSE
ENSG00000130203	APOE	NK	FALSE	10167	0.015397	FALSE		FALSE
ENSG00000170927	PKHD1	NK	FALSE	10167	0.015397	FALSE		FALSE
ENSG00000204498	NFKBIL1	NK	FALSE	10167	0.015397	FALSE		FALSE
ENSG00000139767	SRRM4	NK	FALSE	10167	0.015397	FALSE		FALSE
ENSG00000148344	PTGES	NK	FALSE	10167	0.015397	FALSE		FALSE
ENSG00000168028	RPSA	NK	FALSE	10167	0.015397	FALSE		FALSE
ENSG00000094880	CDC23	NK	FALSE	10167	0.015397	FALSE		FALSE
ENSG00000088448	ANKRD10	NK	FALSE	10167	0.015397	FALSE		FALSE
ENSG00000116005	PCYOX1	NK	FALSE	10167	0.015397	FALSE		FALSE
ENSG00000087237	CETP	NK	FALSE	10167	0.015397	FALSE		FALSE
ENSG00000230430	USP17L25	NK	FALSE	10167	0.015397	FALSE		FALSE
ENSG00000166986	MARS1	NK	FALSE	10167	0.015397	FALSE		FALSE
ENSG00000125522	NPBWR2	NK	FALSE	10167	0.015397	FALSE		FALSE
ENSG00000100554	ATP6V1D	NK	FALSE	10167	0.015397	FALSE		FALSE
ENSG00000177182	CLVS1	NK	FALSE	10167	0.015397	FALSE		FALSE
ENSG00000196715	VKORC1L1	NK	FALSE	10167	0.015397	FALSE		FALSE
ENSG00000183324	REC114	NK	FALSE	10167	0.015397	FALSE		FALSE
ENSG00000204595	DPRX	NK	FALSE	10167	0.015397	FALSE		FALSE
ENSG00000182372	CLN8	NK	FALSE	10167	0.015397	FALSE		FALSE
ENSG00000162878	PKDCC	NK	FALSE	10167	0.015397	FALSE		FALSE
ENSG00000204542	C6orf15	NK	FALSE	10167	0.015397	FALSE		FALSE
ENSG00000109066	TMEM104	NK	FALSE	10167	0.015397	FALSE		FALSE
ENSG00000125459	MSTO1	NK	FALSE	10167	0.015397	FALSE		FALSE
ENSG00000166167	BTRC	NK	FALSE	10167	0.015397	FALSE		FALSE
ENSG00000212747	RTL8B	NK	FALSE	10167	0.015397	FALSE		FALSE
ENSG00000265808	SEC22B	NK	FALSE	10167	0.015397	FALSE		FALSE
ENSG00000182187	CRYGB	NK	FALSE	10167	0.015397	FALSE		FALSE
ENSG00000183837	PNMA3	NK	FALSE	10167	0.015397	FALSE		FALSE
ENSG00000149196	HIKESHI	NK	FALSE	10167	0.015397	FALSE		FALSE
ENSG00000103274	NUBP1	NK	FALSE	10167	0.015397	FALSE		FALSE
ENSG00000177030	DEAF1	NK	FALSE	10167	0.015397	FALSE		FALSE
ENSG00000182158	CREB3L2	NK	FALSE	10167	0.015397	TRUE	oncogene, fusion	FALSE
ENSG00000188306	LRRIQ4	NK	FALSE	10167	0.015397	FALSE		FALSE
ENSG00000196475	GK2	NK	FALSE	10167	0.015397	FALSE		FALSE
ENSG00000167822	OR8J3	NK	FALSE	10167	0.015397	FALSE		FALSE
ENSG00000205835	GMNC	NK	FALSE	10167	0.015397	FALSE		FALSE
ENSG00000253953	PCDHGB4	NK	FALSE	10167	0.015397	FALSE		FALSE
ENSG00000267909	CCDC177	NK	FALSE	10167	0.015397	FALSE		FALSE
ENSG00000164919	COX6C	NK	FALSE	10266	0.015397	TRUE	fusion	FALSE
ENSG00000176387	HSD11B2	NK	FALSE	10267	0.0153966	FALSE		FALSE
ENSG00000213719	CLIC1	NK	FALSE	10267	0.0153966	FALSE		FALSE
ENSG00000173698	ADGRG2	NK	FALSE	10267	0.0153966	FALSE		FALSE
ENSG00000254440	PBOV1	NK	FALSE	10267	0.0153966	FALSE		FALSE
ENSG00000101306	MYLK2	NK	FALSE	10267	0.0153966	FALSE		FALSE
ENSG00000259030	FPGT-TNNI3K	NK	FALSE	10267	0.0153966	FALSE		FALSE
ENSG00000255221	CARD17	NK	FALSE	10267	0.0153966	FALSE		FALSE
ENSG00000116791	CRYZ	NK	FALSE	10267	0.0153966	FALSE		FALSE
ENSG00000046604	DSG2	NK	FALSE	10267	0.0153966	FALSE		FALSE
ENSG00000152078	TLCD4	NK	FALSE	10267	0.0153966	FALSE		FALSE
ENSG00000240891	PLCXD2	NK	FALSE	10267	0.0153966	FALSE		FALSE
ENSG00000163026	WDCP	NK	FALSE	10267	0.0153966	TRUE	fusion	FALSE
ENSG00000189143	CLDN4	NK	FALSE	10267	0.0153966	FALSE		FALSE
ENSG00000165269	AQP7	NK	FALSE	10280	0.015396	FALSE		FALSE
ENSG00000178105	DDX10	NK	TRUE	10280	0.015396	TRUE	TSG, fusion	FALSE
ENSG00000205323	SARNP	NK	FALSE	10280	0.015396	FALSE		FALSE
ENSG00000215183	MSMP	NK	FALSE	10280	0.015396	FALSE		FALSE
ENSG00000162069	BICDL2	NK	FALSE	10280	0.015396	FALSE		FALSE
ENSG00000242028	HYPK	NK	FALSE	10280	0.015396	FALSE		FALSE
ENSG00000136908	DPM2	NK	FALSE	10286	0.0153947	FALSE		FALSE
ENSG00000109103	UNC119	NK	FALSE	10286	0.0153947	FALSE		FALSE
ENSG00000124762	CDKN1A	NK	FALSE	10286	0.0153947	TRUE	oncogene, TSG	TRUE	LoF
ENSG00000137070	IL11RA	NK	FALSE	10289	0.0153922	FALSE		FALSE
ENSG00000100330	MTMR3	NK	FALSE	10289	0.0153922	FALSE		FALSE
ENSG00000134248	LAMTOR5	NK	FALSE	10291	0.0153889	FALSE		FALSE
ENSG00000176401	EID2B	NK	FALSE	10291	0.0153889	FALSE		FALSE
ENSG00000151461	UPF2	NK	FALSE	10291	0.0153889	FALSE		FALSE
ENSG00000197245	FAM110D	NK	FALSE	10291	0.0153889	FALSE		FALSE
ENSG00000242389	RBMY1E	NK	FALSE	10291	0.0153889	FALSE		FALSE
ENSG00000169860	P2RY1	NK	FALSE	10291	0.0153889	FALSE		FALSE
ENSG00000174007	CEP19	NK	FALSE	10291	0.0153889	FALSE		FALSE
ENSG00000155760	FZD7	NK	FALSE	10291	0.0153889	FALSE		FALSE
ENSG00000174876	AMY1B	NK	FALSE	10291	0.0153889	FALSE		FALSE
ENSG00000084764	MAPRE3	NK	FALSE	10291	0.0153889	FALSE		FALSE
ENSG00000133114	GPALPP1	NK	FALSE	10291	0.0153889	FALSE		FALSE
ENSG00000164008	C1orf50	NK	FALSE	10291	0.0153889	FALSE		FALSE
ENSG00000159202	UBE2Z	NK	FALSE	10303	0.0153874	FALSE		FALSE
ENSG00000171202	TMEM126A	NK	FALSE	10303	0.0153874	FALSE		FALSE
ENSG00000197279	ZNF165	NK	FALSE	10305	0.0153862	FALSE		TRUE	LoF
ENSG00000130311	DDA1	NK	FALSE	10306	0.0153859	FALSE		FALSE
ENSG00000240542	KRTAP9-1	NK	FALSE	10306	0.0153859	FALSE		FALSE
ENSG00000155926	SLA	NK	FALSE	10306	0.0153859	FALSE		FALSE
ENSG00000178473	UCN3	NK	FALSE	10306	0.0153859	FALSE		FALSE
ENSG00000183921	SDR42E2	NK	FALSE	10306	0.0153859	FALSE		FALSE
ENSG00000114942	EEF1B2	NK	FALSE	10306	0.0153859	FALSE		FALSE
ENSG00000172365	OR5B2	NK	FALSE	10306	0.0153859	FALSE		FALSE
ENSG00000101843	PSMD10	NK	FALSE	10306	0.0153859	FALSE		FALSE
ENSG00000101811	CSTF2	NK	FALSE	10306	0.0153859	FALSE		FALSE
ENSG00000101812	H2BW2	NK	FALSE	10306	0.0153859	FALSE		FALSE
ENSG00000268975	MIA-RAB4B	NK	FALSE	10306	0.0153859	FALSE		FALSE
ENSG00000132702	HAPLN2	NK	FALSE	10306	0.0153859	FALSE		FALSE
ENSG00000079739	PGM1	NK	FALSE	10306	0.0153859	FALSE		FALSE
ENSG00000156958	GALK2	NK	FALSE	10306	0.0153859	FALSE		FALSE
ENSG00000128250	RFPL1	NK	FALSE	10306	0.0153859	FALSE		FALSE
ENSG00000131370	SH3BP5	NK	FALSE	10306	0.0153859	FALSE		FALSE
ENSG00000229415	SFTA3	NK	FALSE	10306	0.0153859	FALSE		FALSE
ENSG00000267060	PTGES3L	NK	FALSE	10306	0.0153859	FALSE		FALSE
ENSG00000197312	DDI2	NK	FALSE	10306	0.0153859	FALSE		FALSE
ENSG00000166292	TMEM100	NK	FALSE	10306	0.0153859	FALSE		FALSE
ENSG00000232382	OR5K1	NK	FALSE	10306	0.0153859	FALSE		FALSE
ENSG00000004059	ARF5	NK	FALSE	10306	0.0153859	FALSE		FALSE
ENSG00000116991	SIPA1L2	NK	FALSE	10328	0.0153856	FALSE		FALSE
ENSG00000071991	CDH19	NK	FALSE	10328	0.0153856	FALSE		FALSE
ENSG00000271605	MILR1	NK	FALSE	10328	0.0153856	FALSE		FALSE
ENSG00000100603	SNW1	NK	FALSE	10328	0.0153856	FALSE		FALSE
ENSG00000112486	CCR6	NK	FALSE	10328	0.0153856	FALSE		FALSE
ENSG00000274349	ZNF658	NK	FALSE	10328	0.0153856	FALSE		FALSE
ENSG00000173786	CNP	NK	FALSE	10328	0.0153856	FALSE		FALSE
ENSG00000120733	KDM3B	NK	FALSE	10328	0.0153856	FALSE		TRUE	ambiguous
ENSG00000213416	KRTAP4-12	NK	FALSE	10328	0.0153856	FALSE		FALSE
ENSG00000174938	SEZ6L2	NK	FALSE	10328	0.0153856	FALSE		FALSE
ENSG00000099721	AMELY	NK	FALSE	10328	0.0153856	FALSE		FALSE
ENSG00000132842	AP3B1	NK	FALSE	10328	0.0153856	FALSE		FALSE
ENSG00000140479	PCSK6	NK	FALSE	10328	0.0153856	FALSE		FALSE
ENSG00000183508	TENT5C	NK	TRUE	10328	0.0153856	TRUE	TSG	FALSE
ENSG00000214711	CAPN14	NK	FALSE	10328	0.0153856	FALSE		FALSE
ENSG00000102098	SCML2	NK	FALSE	10343	0.0153849	FALSE		FALSE
ENSG00000184840	TMED9	NK	FALSE	10343	0.0153849	FALSE		FALSE
ENSG00000132639	SNAP25	NK	FALSE	10343	0.0153849	FALSE		FALSE
ENSG00000147138	GPR174	NK	FALSE	10343	0.0153849	FALSE		FALSE
ENSG00000188785	ZNF548	NK	FALSE	10343	0.0153849	FALSE		FALSE
ENSG00000185414	MRPL30	NK	FALSE	10343	0.0153849	FALSE		FALSE
ENSG00000119878	CRIPT	NK	FALSE	10343	0.0153849	FALSE		FALSE
ENSG00000016402	IL20RA	NK	FALSE	10343	0.0153849	FALSE		FALSE
ENSG00000160799	CCDC12	NK	FALSE	10343	0.0153849	FALSE		FALSE
ENSG00000132017	DCAF15	NK	FALSE	10343	0.0153849	FALSE		FALSE
ENSG00000108786	HSD17B1	NK	FALSE	10343	0.0153849	FALSE		FALSE
ENSG00000147416	ATP6V1B2	NK	FALSE	10343	0.0153849	FALSE		FALSE
ENSG00000089248	ERP29	NK	FALSE	10343	0.0153849	FALSE		FALSE
ENSG00000170017	ALCAM	NK	FALSE	10343	0.0153849	FALSE		FALSE
ENSG00000011454	RABGAP1	NK	FALSE	10343	0.0153849	FALSE		FALSE
ENSG00000186665	C17orf58	NK	FALSE	10343	0.0153849	FALSE		FALSE
ENSG00000163132	MSX1	NK	FALSE	10343	0.0153849	FALSE		FALSE
ENSG00000167861	HID1	NK	FALSE	10343	0.0153849	FALSE		FALSE
ENSG00000177469	CAVIN1	NK	FALSE	10343	0.0153849	FALSE		FALSE
ENSG00000177700	POLR2L	NK	FALSE	10343	0.0153849	FALSE		FALSE
ENSG00000185633	NDUFA4L2	NK	FALSE	10343	0.0153849	FALSE		FALSE
ENSG00000198873	GRK5	NK	FALSE	10343	0.0153849	FALSE		FALSE
ENSG00000187391	MAGI2	NK	FALSE	10343	0.0153849	FALSE		FALSE
ENSG00000074317	SNCB	NK	FALSE	10343	0.0153849	FALSE		FALSE
ENSG00000173065	FAM222B	NK	FALSE	10343	0.0153849	FALSE		FALSE
ENSG00000104427	ZC2HC1A	NK	FALSE	10343	0.0153849	FALSE		FALSE
ENSG00000112041	TULP1	NK	FALSE	10343	0.0153849	FALSE		FALSE
ENSG00000165457	FOLR2	NK	FALSE	10343	0.0153849	FALSE		FALSE
ENSG00000215203	GRXCR1	NK	FALSE	10343	0.0153849	FALSE		FALSE
ENSG00000267360	AC012309.1	NK	FALSE	10372	0.0153844	FALSE		FALSE
ENSG00000109851	DBX1	NK	FALSE	10373	0.0153843	FALSE		FALSE
ENSG00000104826	LHB	NK	FALSE	10373	0.0153843	FALSE		FALSE
ENSG00000104221	BRF2	NK	FALSE	10373	0.0153843	FALSE		FALSE
ENSG00000176022	B3GALT6	NK	FALSE	10373	0.0153843	FALSE		FALSE
ENSG00000166363	OR10A5	NK	FALSE	10373	0.0153843	FALSE		FALSE
ENSG00000100387	RBX1	NK	FALSE	10373	0.0153843	FALSE		FALSE
ENSG00000163659	TIPARP	NK	FALSE	10373	0.0153843	FALSE		FALSE
ENSG00000117394	SLC2A1	NK	FALSE	10373	0.0153843	FALSE		FALSE
ENSG00000150281	CTF1	NK	FALSE	10373	0.0153843	FALSE		FALSE
ENSG00000142552	RCN3	NK	FALSE	10373	0.0153843	FALSE		FALSE
ENSG00000163012	ZSWIM2	NK	FALSE	10373	0.0153843	FALSE		FALSE
ENSG00000221859	KRTAP10-10	NK	FALSE	10373	0.0153843	FALSE		FALSE
ENSG00000183844	FAM3B	NK	FALSE	10373	0.0153843	FALSE		FALSE
ENSG00000277556	OR13C5	NK	FALSE	10373	0.0153843	FALSE		FALSE
ENSG00000151379	MSGN1	NK	FALSE	10373	0.0153843	FALSE		FALSE
ENSG00000101890	GUCY2F	NK	FALSE	10373	0.0153843	FALSE		FALSE
ENSG00000204978	ERICH4	NK	FALSE	10373	0.0153843	FALSE		FALSE
ENSG00000186260	MRTFB	NK	FALSE	10373	0.0153843	FALSE		FALSE
ENSG00000112964	GHR	NK	FALSE	10373	0.0153843	FALSE		FALSE
ENSG00000224578	HNRNPA1P48	NK	FALSE	10373	0.0153843	FALSE		FALSE
ENSG00000116752	BCAS2	NK	FALSE	10373	0.0153843	FALSE		FALSE
ENSG00000006327	TNFRSF12A	NK	FALSE	10373	0.0153843	FALSE		FALSE
ENSG00000182667	NTM	NK	FALSE	10373	0.0153843	FALSE		FALSE
ENSG00000130254	SAFB2	NK	FALSE	10373	0.0153843	FALSE		FALSE
ENSG00000130856	ZNF236	NK	FALSE	10373	0.0153843	FALSE		FALSE
ENSG00000105287	PRKD2	NK	FALSE	10373	0.0153843	FALSE		TRUE	ambiguous
ENSG00000213923	CSNK1E	NK	FALSE	10373	0.0153843	FALSE		FALSE
ENSG00000183150	GPR19	NK	FALSE	10373	0.0153843	FALSE		FALSE
ENSG00000165553	NGB	NK	FALSE	10373	0.0153843	FALSE		FALSE
ENSG00000230667	SETSIP	NK	FALSE	10373	0.0153843	FALSE		FALSE
ENSG00000179603	GRM8	NK	FALSE	10373	0.0153843	FALSE		FALSE
ENSG00000187730	GABRD	NK	FALSE	10373	0.0153843	FALSE		FALSE
ENSG00000067646	ZFY	NK	FALSE	10373	0.0153843	FALSE		FALSE
ENSG00000185551	NR2F2	NK	FALSE	10373	0.0153843	FALSE		FALSE
ENSG00000170935	NCBP2L	NK	FALSE	10373	0.0153843	FALSE		FALSE
ENSG00000047644	WWC3	NK	FALSE	10373	0.0153843	FALSE		FALSE
ENSG00000164007	CLDN19	NK	FALSE	10373	0.0153843	FALSE		FALSE
ENSG00000171492	LRRC8D	NK	FALSE	10373	0.0153843	FALSE		FALSE
ENSG00000178395	CCDC185	NK	FALSE	10373	0.0153843	FALSE		FALSE
ENSG00000176542	USF3	NK	FALSE	10373	0.0153843	FALSE		FALSE
ENSG00000185774	KCNIP4	NK	FALSE	10373	0.0153843	FALSE		FALSE
ENSG00000175334	BANF1	NK	FALSE	10373	0.0153843	FALSE		FALSE
ENSG00000237289	CKMT1B	NK	FALSE	10415	0.0153833	FALSE		FALSE
ENSG00000169018	FEM1B	NK	FALSE	10415	0.0153833	FALSE		FALSE
ENSG00000149256	TENM4	NK	FALSE	10415	0.0153833	FALSE		FALSE
ENSG00000184056	VPS33B	NK	FALSE	10415	0.0153833	FALSE		FALSE
ENSG00000185829	ARL17A	NK	FALSE	10415	0.0153833	FALSE		FALSE
ENSG00000146250	PRSS35	NK	FALSE	10415	0.0153833	FALSE		FALSE
ENSG00000240849	TMEM189	NK	FALSE	10415	0.0153833	FALSE		FALSE
ENSG00000182134	TDRKH	NK	FALSE	10415	0.0153833	FALSE		FALSE
ENSG00000244734	HBB	NK	FALSE	10415	0.0153833	FALSE		FALSE
ENSG00000163576	EFHB	NK	FALSE	10415	0.0153833	FALSE		FALSE
ENSG00000182264	IZUMO1	NK	FALSE	10415	0.0153833	FALSE		FALSE
ENSG00000185862	EVI2B	NK	FALSE	10415	0.0153833	FALSE		FALSE
ENSG00000284635	SCYGR8	NK	FALSE	10415	0.0153833	FALSE		FALSE
ENSG00000126337	KRT36	NK	FALSE	10415	0.0153833	FALSE		FALSE
ENSG00000064195	DLX3	NK	FALSE	10415	0.0153833	FALSE		FALSE
ENSG00000149507	OOSP2	NK	FALSE	10415	0.0153833	FALSE		FALSE
ENSG00000100979	PLTP	NK	FALSE	10415	0.0153833	FALSE		FALSE
ENSG00000122861	PLAU	NK	FALSE	10415	0.0153833	FALSE		FALSE
ENSG00000138653	NDST4	NK	FALSE	10415	0.0153833	FALSE		FALSE
ENSG00000276043	UHRF1	NK	FALSE	10415	0.0153833	FALSE		FALSE
ENSG00000165669	FAM204A	NK	FALSE	10415	0.0153833	FALSE		FALSE
ENSG00000249961	TERB1	NK	FALSE	10415	0.0153833	FALSE		FALSE
ENSG00000256162	SMLR1	NK	FALSE	10415	0.0153833	FALSE		FALSE
ENSG00000166971	AKTIP	NK	FALSE	10415	0.0153833	FALSE		FALSE
ENSG00000146858	ZC3HAV1L	NK	FALSE	10415	0.0153833	FALSE		FALSE
ENSG00000171603	CLSTN1	NK	FALSE	10415	0.0153833	FALSE		FALSE
ENSG00000177675	CD163L1	NK	FALSE	10415	0.0153833	FALSE		FALSE
ENSG00000124587	PEX6	NK	FALSE	10415	0.0153833	FALSE		FALSE
ENSG00000118407	FILIP1	NK	FALSE	10415	0.0153833	FALSE		FALSE
ENSG00000126262	FFAR2	NK	FALSE	10415	0.0153833	FALSE		FALSE
ENSG00000088451	TGDS	NK	FALSE	10415	0.0153833	FALSE		FALSE
ENSG00000174547	MRPL11	NK	FALSE	10415	0.0153833	FALSE		FALSE
ENSG00000144560	VGLL4	NK	FALSE	10415	0.0153833	FALSE		FALSE
ENSG00000132207	SLX1A	NK	FALSE	10415	0.0153833	FALSE		FALSE
ENSG00000185775	SPATA31A6	NK	FALSE	10415	0.0153833	FALSE		FALSE
ENSG00000108821	COL1A1	NK	FALSE	10415	0.0153833	TRUE	fusion	TRUE	Act
ENSG00000129152	MYOD1	NK	FALSE	10415	0.0153833	TRUE	oncogene	FALSE
ENSG00000183644	C11orf88	NK	FALSE	10415	0.0153833	FALSE		FALSE
ENSG00000242220	TCP10L	NK	FALSE	10415	0.0153833	FALSE		FALSE
ENSG00000198563	DDX39B	NK	FALSE	10415	0.0153833	FALSE		FALSE
ENSG00000180053	NKX2-6	NK	FALSE	10415	0.0153833	FALSE		FALSE
ENSG00000165059	PRKACG	NK	FALSE	10415	0.0153833	FALSE		FALSE
ENSG00000198774	RASSF9	NK	FALSE	10415	0.0153833	FALSE		FALSE
ENSG00000113946	CLDN16	NK	FALSE	10415	0.0153833	FALSE		FALSE
ENSG00000076716	GPC4	NK	FALSE	10415	0.0153833	FALSE		FALSE
ENSG00000105122	RASAL3	NK	FALSE	10415	0.0153833	FALSE		FALSE
ENSG00000143858	SYT2	NK	FALSE	10461	0.0153833	FALSE		FALSE
ENSG00000101892	ATP1B4	NK	FALSE	10461	0.0153833	FALSE		FALSE
ENSG00000076356	PLXNA2	NK	FALSE	10461	0.0153833	FALSE		FALSE
ENSG00000156194	PPEF2	NK	FALSE	10461	0.0153833	FALSE		FALSE
ENSG00000164485	IL22RA2	NK	FALSE	10461	0.0153833	FALSE		FALSE
ENSG00000177212	OR2T33	NK	FALSE	10461	0.0153833	FALSE		FALSE
ENSG00000168434	COG7	NK	FALSE	10461	0.0153833	FALSE		FALSE
ENSG00000130024	PHF10	NK	FALSE	10461	0.0153833	FALSE		FALSE
ENSG00000133124	IRS4	NK	TRUE	10461	0.0153833	TRUE	oncogene, TSG	TRUE	LoF
ENSG00000136206	SPDYE1	NK	FALSE	10461	0.0153833	FALSE		FALSE
ENSG00000184389	A3GALT2	NK	FALSE	10461	0.0153833	FALSE		FALSE
ENSG00000168658	VWA3B	NK	FALSE	10461	0.0153833	FALSE		FALSE
ENSG00000103510	KAT8	NK	FALSE	10461	0.0153833	FALSE		FALSE
ENSG00000197170	PSMD12	NK	FALSE	10461	0.0153833	FALSE		FALSE
ENSG00000169083	AR	NK	FALSE	10461	0.0153833	TRUE	oncogene	TRUE	Act
ENSG00000110852	CLEC2B	NK	FALSE	10461	0.0153833	FALSE		FALSE
ENSG00000205944	DAZ2	NK	FALSE	10461	0.0153833	FALSE		FALSE
ENSG00000196189	SEMA4A	NK	FALSE	10461	0.0153833	FALSE		FALSE
ENSG00000282815	TEX13C	NK	FALSE	10461	0.0153833	FALSE		FALSE
ENSG00000186364	NUDT17	NK	FALSE	10461	0.0153833	FALSE		FALSE
ENSG00000131238	PPT1	NK	FALSE	10461	0.0153833	FALSE		FALSE
ENSG00000128652	HOXD3	NK	FALSE	10461	0.0153833	FALSE		FALSE
ENSG00000175164	ABO	NK	FALSE	10461	0.0153833	FALSE		FALSE
ENSG00000170965	PLAC1	NK	FALSE	10461	0.0153833	FALSE		FALSE
ENSG00000144320	LNPK	NK	FALSE	10461	0.0153833	FALSE		FALSE
ENSG00000147224	PRPS1	NK	FALSE	10461	0.0153833	FALSE		FALSE
ENSG00000163950	SLBP	NK	FALSE	10461	0.0153833	FALSE		FALSE
ENSG00000141934	PLPP2	NK	FALSE	10461	0.0153833	FALSE		FALSE
ENSG00000135587	SMPD2	NK	FALSE	10461	0.0153833	FALSE		FALSE
ENSG00000171735	CAMTA1	NK	FALSE	10461	0.0153833	TRUE	TSG, fusion	TRUE	LoF
ENSG00000182348	ZNF804B	NK	FALSE	10461	0.0153833	FALSE		FALSE
ENSG00000155542	SETD9	NK	FALSE	10461	0.0153833	FALSE		FALSE
ENSG00000197487	GALP	NK	FALSE	10461	0.0153833	FALSE		FALSE
ENSG00000142511	GPR32	NK	FALSE	10461	0.0153833	FALSE		FALSE
ENSG00000182117	NOP10	NK	FALSE	10461	0.0153833	FALSE		FALSE
ENSG00000145626	UGT3A1	NK	FALSE	10461	0.0153833	FALSE		FALSE
ENSG00000136051	WASHC4	NK	FALSE	10461	0.0153833	FALSE		FALSE
ENSG00000139192	TAPBPL	NK	FALSE	10461	0.0153833	FALSE		FALSE
ENSG00000243989	ACY1	NK	FALSE	10461	0.0153833	FALSE		FALSE
ENSG00000167363	FN3K	NK	FALSE	10461	0.0153833	FALSE		FALSE
ENSG00000123064	DDX54	NK	TRUE	10461	0.0153833	FALSE		FALSE
ENSG00000173269	MMRN2	NK	FALSE	10461	0.0153833	FALSE		FALSE
ENSG00000169507	SLC38A11	NK	FALSE	10461	0.0153833	FALSE		FALSE
ENSG00000178645	C10orf53	NK	FALSE	10461	0.0153833	FALSE		FALSE
ENSG00000206043	C18orf63	NK	FALSE	10461	0.0153833	FALSE		FALSE
ENSG00000127377	CRYGN	NK	FALSE	10461	0.0153833	FALSE		FALSE
ENSG00000198889	DCAF12L1	NK	FALSE	10461	0.0153833	FALSE		FALSE
ENSG00000138684	IL21	NK	FALSE	10461	0.0153833	FALSE		FALSE
ENSG00000179913	B3GNT3	NK	FALSE	10461	0.0153833	FALSE		FALSE
ENSG00000185917	SETD4	NK	FALSE	10461	0.0153833	FALSE		FALSE
ENSG00000162929	KIAA1841	NK	FALSE	10511	0.0153823	FALSE		FALSE
ENSG00000174796	THAP6	NK	FALSE	10511	0.0153823	FALSE		FALSE
ENSG00000102606	ARHGEF7	NK	FALSE	10511	0.0153823	FALSE		FALSE
ENSG00000203784	LELP1	NK	FALSE	10511	0.0153823	FALSE		FALSE
ENSG00000178177	LCORL	NK	FALSE	10511	0.0153823	FALSE		FALSE
ENSG00000164237	CMBL	NK	FALSE	10511	0.0153823	FALSE		FALSE
ENSG00000108061	SHOC2	NK	FALSE	10511	0.0153823	FALSE		FALSE
ENSG00000134056	MRPS36	NK	FALSE	10511	0.0153823	FALSE		FALSE
ENSG00000103067	ESRP2	NK	FALSE	10511	0.0153823	FALSE		FALSE
ENSG00000204793	FOXD4L6	NK	FALSE	10511	0.0153823	FALSE		FALSE
ENSG00000143971	ETAA1	NK	FALSE	10511	0.0153823	FALSE		FALSE
ENSG00000065665	SEC61A2	NK	FALSE	10511	0.0153823	FALSE		FALSE
ENSG00000178917	ZNF852	NK	FALSE	10511	0.0153823	FALSE		FALSE
ENSG00000070759	TESK2	NK	FALSE	10511	0.0153823	FALSE		FALSE
ENSG00000162620	LRRIQ3	NK	FALSE	10511	0.0153823	FALSE		FALSE
ENSG00000186334	SLC36A3	NK	FALSE	10511	0.0153823	FALSE		FALSE
ENSG00000153790	C7orf31	NK	FALSE	10511	0.0153823	FALSE		FALSE
ENSG00000145309	CABS1	NK	FALSE	10511	0.0153823	FALSE		FALSE
ENSG00000073849	ST6GAL1	NK	FALSE	10511	0.0153823	FALSE		FALSE
ENSG00000174574	AKIRIN1	NK	FALSE	10511	0.0153823	FALSE		FALSE
ENSG00000178358	OR2D3	NK	FALSE	10511	0.0153823	FALSE		FALSE
ENSG00000198910	L1CAM	NK	FALSE	10511	0.0153823	FALSE		FALSE
ENSG00000196353	CPNE4	NK	FALSE	10511	0.0153823	FALSE		FALSE
ENSG00000261594	TPBGL	NK	FALSE	10511	0.0153823	FALSE		FALSE
ENSG00000164104	HMGB2	NK	FALSE	10511	0.0153823	FALSE		FALSE
ENSG00000105419	MEIS3	NK	FALSE	10511	0.0153823	FALSE		FALSE
ENSG00000100678	SLC8A3	NK	FALSE	10511	0.0153823	FALSE		FALSE
ENSG00000117533	VAMP4	NK	FALSE	10511	0.0153823	FALSE		FALSE
ENSG00000087258	GNAO1	NK	FALSE	10511	0.0153823	FALSE		FALSE
ENSG00000183185	GABRR3	NK	FALSE	10511	0.0153823	FALSE		FALSE
ENSG00000198270	TMEM116	NK	FALSE	10511	0.0153823	FALSE		FALSE
ENSG00000169371	SNUPN	NK	FALSE	10511	0.0153823	FALSE		FALSE
ENSG00000168679	SLC16A4	NK	FALSE	10511	0.0153823	FALSE		FALSE
ENSG00000158077	NLRP14	NK	FALSE	10511	0.0153823	FALSE		FALSE
ENSG00000146385	TAAR8	NK	FALSE	10511	0.0153823	FALSE		FALSE
ENSG00000221886	ZBED8	NK	FALSE	10511	0.0153823	FALSE		FALSE
ENSG00000197106	SLC6A17	NK	FALSE	10511	0.0153823	FALSE		FALSE
ENSG00000111341	MGP	NK	FALSE	10511	0.0153823	FALSE		FALSE
ENSG00000255274	SMIM35	NK	FALSE	10511	0.0153823	FALSE		FALSE
ENSG00000160360	GPSM1	NK	FALSE	10511	0.0153823	FALSE		FALSE
ENSG00000105185	PDCD5	NK	FALSE	10511	0.0153823	FALSE		FALSE
ENSG00000159409	CELF3	NK	FALSE	10511	0.0153823	FALSE		FALSE
ENSG00000204952	FBXO47	NK	FALSE	10511	0.0153823	FALSE		FALSE
ENSG00000142541	RPL13A	NK	FALSE	10511	0.0153823	FALSE		FALSE
ENSG00000168875	SOX14	NK	FALSE	10511	0.0153823	FALSE		FALSE
ENSG00000169567	HINT1	NK	FALSE	10511	0.0153823	FALSE		FALSE
ENSG00000165995	CACNB2	NK	FALSE	10511	0.0153823	FALSE		FALSE
ENSG00000220948	TRIM51GP	NK	FALSE	10511	0.0153823	FALSE		FALSE
ENSG00000186871	ERCC6L	NK	FALSE	10511	0.0153823	FALSE		FALSE
ENSG00000181903	OR4C6	NK	FALSE	10511	0.0153823	FALSE		FALSE
ENSG00000183542	KLRC4	NK	FALSE	10511	0.0153823	FALSE		FALSE
ENSG00000168273	SMIM4	NK	FALSE	10511	0.0153823	FALSE		FALSE
ENSG00000168288	MMADHC	NK	FALSE	10511	0.0153823	FALSE		FALSE
ENSG00000130758	MAP3K10	NK	FALSE	10511	0.0153823	FALSE		FALSE
ENSG00000182628	SKA2	NK	FALSE	10511	0.0153823	FALSE		FALSE
ENSG00000165694	FRMD7	NK	FALSE	10511	0.0153823	FALSE		FALSE
ENSG00000188611	ASAH2	NK	FALSE	10511	0.0153823	FALSE		FALSE
ENSG00000170899	GSTA4	NK	FALSE	10511	0.0153823	FALSE		FALSE
ENSG00000214518	KRTAP2-2	NK	FALSE	10511	0.0153823	FALSE		FALSE
ENSG00000149541	B3GAT3	NK	FALSE	10511	0.0153823	FALSE		FALSE
ENSG00000184903	IMMP2L	NK	FALSE	10511	0.0153823	FALSE		FALSE
ENSG00000105948	TTC26	NK	FALSE	10511	0.0153823	FALSE		FALSE
ENSG00000120162	MOB3B	NK	FALSE	10573	0.0153811	FALSE		FALSE
ENSG00000105497	ZNF175	NK	FALSE	10573	0.0153811	FALSE		FALSE
ENSG00000152092	ASTN1	NK	FALSE	10573	0.0153811	FALSE		FALSE
ENSG00000103089	FA2H	NK	FALSE	10573	0.0153811	FALSE		FALSE
ENSG00000177542	SLC25A22	NK	FALSE	10573	0.0153811	FALSE		FALSE
ENSG00000165115	KIF27	NK	FALSE	10573	0.0153811	FALSE		FALSE
ENSG00000183617	MRPL54	NK	FALSE	10573	0.0153811	FALSE		FALSE
ENSG00000204278	TMEM235	NK	FALSE	10573	0.0153811	FALSE		FALSE
ENSG00000275221	H2AC15	NK	FALSE	10573	0.0153811	FALSE		FALSE
ENSG00000121073	SLC35B1	NK	FALSE	10573	0.0153811	FALSE		FALSE
ENSG00000198062	POTEH	NK	FALSE	10573	0.0153811	FALSE		FALSE
ENSG00000120053	GOT1	NK	FALSE	10573	0.0153811	FALSE		FALSE
ENSG00000089009	RPL6	NK	FALSE	10573	0.0153811	FALSE		FALSE
ENSG00000169372	CRADD	NK	FALSE	10573	0.0153811	FALSE		FALSE
ENSG00000125817	CENPB	NK	FALSE	10587	0.0153811	FALSE		FALSE
ENSG00000226124	FTCDNL1	NK	FALSE	10588	0.01538	FALSE		FALSE
ENSG00000135298	ADGRB3	NK	FALSE	10588	0.01538	FALSE		FALSE
ENSG00000261873	SMIM36	NK	FALSE	10588	0.01538	FALSE		FALSE
ENSG00000101126	ADNP	NK	FALSE	10588	0.01538	FALSE		FALSE
ENSG00000213694	S1PR3	NK	FALSE	10588	0.01538	FALSE		FALSE
ENSG00000165914	TTC7B	NK	FALSE	10588	0.01538	FALSE		FALSE
ENSG00000204779	FOXD4L5	NK	FALSE	10588	0.01538	FALSE		FALSE
ENSG00000181718	OR5T2	NK	FALSE	10588	0.01538	FALSE		FALSE
ENSG00000163075	CFAP221	NK	FALSE	10588	0.01538	FALSE		FALSE
ENSG00000125734	GPR108	NK	FALSE	10588	0.01538	FALSE		FALSE
ENSG00000167578	RAB4B	NK	FALSE	10588	0.01538	FALSE		FALSE
ENSG00000116117	PARD3B	NK	FALSE	10588	0.01538	FALSE		FALSE
ENSG00000087116	ADAMTS2	NK	FALSE	10588	0.01538	FALSE		FALSE
ENSG00000006459	KDM7A	NK	FALSE	10588	0.01538	FALSE		FALSE
ENSG00000169926	KLF13	NK	FALSE	10588	0.01538	FALSE		FALSE
ENSG00000242120	MDFIC2	NK	FALSE	10588	0.01538	FALSE		FALSE
ENSG00000214113	LYRM4	NK	FALSE	10588	0.01538	FALSE		FALSE
ENSG00000100564	PIGH	NK	FALSE	10588	0.01538	FALSE		FALSE
ENSG00000205030	OR5L2	NK	FALSE	10588	0.01538	FALSE		FALSE
ENSG00000167291	TBC1D16	NK	FALSE	10588	0.01538	FALSE		FALSE
ENSG00000145536	ADAMTS16	NK	FALSE	10588	0.01538	FALSE		FALSE
ENSG00000167311	ART5	NK	FALSE	10588	0.01538	FALSE		FALSE
ENSG00000183696	UPP1	NK	FALSE	10588	0.01538	FALSE		FALSE
ENSG00000182552	RWDD4	NK	FALSE	10588	0.01538	FALSE		FALSE
ENSG00000151233	GXYLT1	NK	FALSE	10588	0.01538	FALSE		FALSE
ENSG00000114383	TUSC2	NK	FALSE	10588	0.01538	FALSE		FALSE
ENSG00000152056	AP1S3	NK	FALSE	10588	0.01538	FALSE		FALSE
ENSG00000090565	RAB11FIP3	NK	FALSE	10588	0.01538	FALSE		FALSE
ENSG00000147684	NDUFB9	NK	FALSE	10588	0.01538	FALSE		FALSE
ENSG00000102683	SGCG	NK	FALSE	10588	0.01538	FALSE		FALSE
ENSG00000159216	RUNX1	NK	TRUE	10588	0.01538	TRUE	oncogene, TSG, fusion	TRUE	ambiguous
ENSG00000137745	MMP13	NK	FALSE	10588	0.01538	FALSE		FALSE
ENSG00000215912	TTC34	NK	FALSE	10588	0.01538	FALSE		FALSE
ENSG00000100934	SEC23A	NK	FALSE	10588	0.01538	FALSE		FALSE
ENSG00000138942	RNF185	NK	FALSE	10588	0.01538	FALSE		FALSE
ENSG00000099977	DDT	NK	FALSE	10588	0.01538	FALSE		FALSE
ENSG00000134873	CLDN10	NK	FALSE	10588	0.01538	FALSE		FALSE
ENSG00000184345	IQCF2	NK	FALSE	10588	0.01538	FALSE		FALSE
ENSG00000170293	CMTM8	NK	FALSE	10588	0.01538	FALSE		FALSE
ENSG00000133710	SPINK5	NK	FALSE	10588	0.01538	FALSE		FALSE
ENSG00000167874	TMEM88	NK	FALSE	10588	0.01538	FALSE		FALSE
ENSG00000174282	ZBTB4	NK	FALSE	10588	0.01538	FALSE		FALSE
ENSG00000160973	FOXH1	NK	FALSE	10588	0.01538	FALSE		FALSE
ENSG00000198792	TMEM184B	NK	FALSE	10588	0.01538	FALSE		FALSE
ENSG00000136490	LIMD2	NK	FALSE	10588	0.01538	FALSE		FALSE
ENSG00000179902	C1orf194	NK	FALSE	10588	0.01538	FALSE		FALSE
ENSG00000276547	PCDHGB5	NK	FALSE	10588	0.01538	FALSE		FALSE
ENSG00000184544	DHRS7C	NK	FALSE	10588	0.01538	FALSE		FALSE
ENSG00000099194	SCD	NK	FALSE	10588	0.01538	FALSE		FALSE
ENSG00000164761	TNFRSF11B	NK	FALSE	10588	0.01538	FALSE		FALSE
ENSG00000095303	PTGS1	NK	FALSE	10588	0.01538	FALSE		FALSE
ENSG00000143355	LHX9	NK	FALSE	10588	0.01538	FALSE		FALSE
ENSG00000174099	MSRB3	NK	FALSE	10588	0.01538	FALSE		FALSE
ENSG00000177181	RIMKLA	NK	FALSE	10588	0.01538	FALSE		FALSE
ENSG00000033327	GAB2	NK	FALSE	10588	0.01538	FALSE		FALSE
ENSG00000129988	LBP	NK	FALSE	10588	0.01538	FALSE		FALSE
ENSG00000164294	GPX8	NK	FALSE	10588	0.01538	FALSE		FALSE
ENSG00000173918	C1QTNF1	NK	FALSE	10588	0.01538	FALSE		FALSE
ENSG00000125966	MMP24	NK	FALSE	10588	0.01538	FALSE		FALSE
ENSG00000136147	PHF11	NK	FALSE	10588	0.01538	FALSE		FALSE
ENSG00000101997	CCDC22	NK	FALSE	10588	0.01538	FALSE		FALSE
ENSG00000112667	DNPH1	NK	FALSE	10588	0.01538	FALSE		FALSE
ENSG00000117090	SLAMF1	NK	FALSE	10588	0.01538	FALSE		FALSE
ENSG00000005882	PDK2	NK	FALSE	10588	0.01538	FALSE		FALSE
ENSG00000169972	PUSL1	NK	FALSE	10588	0.01538	FALSE		FALSE
ENSG00000136698	CFC1	NK	FALSE	10588	0.01538	FALSE		FALSE
ENSG00000172497	ACOT12	NK	FALSE	10588	0.01538	FALSE		FALSE
ENSG00000113272	THG1L	NK	FALSE	10588	0.01538	FALSE		FALSE
ENSG00000186854	TRABD2A	NK	FALSE	10588	0.01538	FALSE		FALSE
ENSG00000165556	CDX2	NK	TRUE	10588	0.01538	TRUE	TSG, fusion	TRUE	Act
ENSG00000214336	FOXI3	NK	FALSE	10588	0.01538	FALSE		FALSE
ENSG00000198183	BPIFA1	NK	FALSE	10588	0.01538	FALSE		FALSE
ENSG00000169154	GOT1L1	NK	FALSE	10588	0.01538	FALSE		FALSE
ENSG00000145864	GABRB2	NK	FALSE	10588	0.01538	FALSE		FALSE
ENSG00000169084	DHRSX	NK	FALSE	10588	0.01538	FALSE		FALSE
ENSG00000172346	CSDC2	NK	FALSE	10588	0.01538	FALSE		FALSE
ENSG00000150433	TMEM218	NK	FALSE	10588	0.01538	FALSE		FALSE
ENSG00000196482	ESRRG	NK	FALSE	10588	0.01538	FALSE		FALSE
ENSG00000170075	GPR37L1	NK	FALSE	10588	0.01538	FALSE		FALSE
ENSG00000278848	TP53TG3F	NK	FALSE	10588	0.01538	FALSE		FALSE
ENSG00000138668	HNRNPD	NK	FALSE	10588	0.01538	FALSE		FALSE
ENSG00000088882	CPXM1	NK	FALSE	10588	0.01538	FALSE		FALSE
ENSG00000188372	ZP3	NK	FALSE	10588	0.01538	FALSE		FALSE
ENSG00000125977	EIF2S2	NK	FALSE	10671	0.0153795	FALSE		FALSE
ENSG00000227868	TEX46	NK	FALSE	10671	0.0153795	FALSE		FALSE
ENSG00000130045	NXNL2	NK	FALSE	10671	0.0153795	FALSE		FALSE
ENSG00000114023	FAM162A	NK	FALSE	10671	0.0153795	FALSE		FALSE
ENSG00000203985	LDLRAD1	NK	FALSE	10671	0.0153795	FALSE		FALSE
ENSG00000145860	RNF145	NK	FALSE	10671	0.0153795	FALSE		FALSE
ENSG00000165476	REEP3	NK	FALSE	10671	0.0153795	FALSE		FALSE
ENSG00000173545	ZNF622	NK	FALSE	10671	0.0153795	FALSE		FALSE
ENSG00000135929	CYP27A1	NK	FALSE	10671	0.0153795	FALSE		FALSE
ENSG00000091009	RBM27	NK	FALSE	10671	0.0153795	FALSE		FALSE
ENSG00000030110	BAK1	NK	FALSE	10671	0.0153795	FALSE		FALSE
ENSG00000092969	TGFB2	NK	FALSE	10671	0.0153795	FALSE		FALSE
ENSG00000175106	TVP23C	NK	FALSE	10671	0.0153795	FALSE		FALSE
ENSG00000181826	RELL1	NK	FALSE	10671	0.0153795	FALSE		FALSE
ENSG00000276076	CRYAA2	NK	FALSE	10671	0.0153795	FALSE		FALSE
ENSG00000137106	GRHPR	NK	FALSE	10671	0.0153795	FALSE		FALSE
ENSG00000183476	SH2D7	NK	FALSE	10687	0.0153781	FALSE		FALSE
ENSG00000124818	OPN5	NK	FALSE	10687	0.0153781	FALSE		FALSE
ENSG00000184009	ACTG1	NK	FALSE	10687	0.0153781	FALSE		FALSE
ENSG00000187595	ZNF385C	NK	FALSE	10687	0.0153781	FALSE		FALSE
ENSG00000152104	PTPN14	NK	FALSE	10687	0.0153781	FALSE		TRUE	LoF
ENSG00000168131	OR2B2	NK	FALSE	10687	0.0153781	FALSE		FALSE
ENSG00000256537	SMIM10L1	NK	FALSE	10687	0.0153781	FALSE		FALSE
ENSG00000095203	EPB41L4B	NK	FALSE	10687	0.0153781	FALSE		FALSE
ENSG00000139988	RDH12	NK	FALSE	10687	0.0153781	FALSE		FALSE
ENSG00000134765	DSC1	NK	FALSE	10687	0.0153781	FALSE		FALSE
ENSG00000196503	ARL9	NK	FALSE	10687	0.0153781	FALSE		FALSE
ENSG00000184260	H2AC20	NK	FALSE	10687	0.0153781	FALSE		FALSE
ENSG00000006831	ADIPOR2	NK	FALSE	10687	0.0153781	FALSE		FALSE
ENSG00000011465	DCN	NK	FALSE	10687	0.0153781	FALSE		FALSE
ENSG00000156136	DCK	NK	FALSE	10687	0.0153781	FALSE		FALSE
ENSG00000170312	CDK1	NK	FALSE	10687	0.0153781	FALSE		FALSE
ENSG00000135002	RFK	NK	FALSE	10687	0.0153781	FALSE		FALSE
ENSG00000176055	MBLAC2	NK	FALSE	10687	0.0153781	FALSE		FALSE
ENSG00000196459	TRAPPC2	NK	FALSE	10687	0.0153781	FALSE		FALSE
ENSG00000130943	PKDREJ	NK	FALSE	10687	0.0153781	FALSE		FALSE
ENSG00000173852	DPY19L1	NK	FALSE	10687	0.0153781	FALSE		FALSE
ENSG00000230601	TEX48	NK	FALSE	10687	0.0153781	FALSE		FALSE
ENSG00000105388	CEACAM5	NK	FALSE	10687	0.0153781	FALSE		FALSE
ENSG00000221836	OR2A5	NK	FALSE	10687	0.0153781	FALSE		FALSE
ENSG00000079689	SCGN	NK	FALSE	10687	0.0153781	FALSE		FALSE
ENSG00000132478	UNK	NK	FALSE	10687	0.0153781	FALSE		FALSE
ENSG00000133872	SARAF	NK	FALSE	10687	0.0153781	FALSE		FALSE
ENSG00000153930	ANKFN1	NK	FALSE	10687	0.0153781	FALSE		FALSE
ENSG00000165474	GJB2	NK	FALSE	10687	0.0153781	FALSE		FALSE
ENSG00000189420	ZFP92	NK	FALSE	10687	0.0153781	FALSE		FALSE
ENSG00000198728	LDB1	NK	FALSE	10687	0.0153781	FALSE		TRUE	Act
ENSG00000115525	ST3GAL5	NK	FALSE	10687	0.0153781	FALSE		FALSE
ENSG00000112290	WASF1	NK	FALSE	10687	0.0153781	FALSE		FALSE
ENSG00000147117	ZNF157	NK	FALSE	10687	0.0153781	FALSE		FALSE
ENSG00000104760	FGL1	NK	FALSE	10687	0.0153781	FALSE		FALSE
ENSG00000144035	NAT8	NK	FALSE	10687	0.0153781	FALSE		FALSE
ENSG00000172023	REG1B	NK	FALSE	10687	0.0153781	FALSE		FALSE
ENSG00000165698	SPACA9	NK	FALSE	10687	0.0153781	FALSE		FALSE
ENSG00000135720	DYNC1LI2	NK	FALSE	10687	0.0153781	FALSE		FALSE
ENSG00000180316	PNPLA1	NK	FALSE	10687	0.0153781	FALSE		FALSE
ENSG00000101464	PIGU	NK	FALSE	10687	0.0153781	FALSE		FALSE
ENSG00000162408	NOL9	NK	FALSE	10687	0.0153781	FALSE		FALSE
ENSG00000105011	ASF1B	NK	FALSE	10687	0.0153781	FALSE		FALSE
ENSG00000114805	PLCH1	NK	FALSE	10687	0.0153781	FALSE		FALSE
ENSG00000136193	SCRN1	NK	FALSE	10687	0.0153781	FALSE		FALSE
ENSG00000178950	GAK	NK	FALSE	10687	0.0153781	FALSE		FALSE
ENSG00000126215	XRCC3	NK	FALSE	10687	0.0153781	FALSE		FALSE
ENSG00000173988	LRRC63	NK	FALSE	10687	0.0153781	FALSE		FALSE
ENSG00000173991	TCAP	NK	FALSE	10687	0.0153781	FALSE		FALSE
ENSG00000101951	PAGE4	NK	FALSE	10687	0.0153781	FALSE		FALSE
ENSG00000178896	EXOSC4	NK	FALSE	10687	0.0153781	FALSE		FALSE
ENSG00000179528	LBX2	NK	FALSE	10687	0.0153781	FALSE		FALSE
ENSG00000077147	TM9SF3	NK	FALSE	10687	0.0153781	FALSE		FALSE
ENSG00000133466	C1QTNF6	NK	FALSE	10687	0.0153781	FALSE		FALSE
ENSG00000173272	MZT2A	NK	FALSE	10687	0.0153781	FALSE		FALSE
ENSG00000204702	OR2J1	NK	FALSE	10687	0.0153781	FALSE		FALSE
ENSG00000006377	DLX6	NK	FALSE	10687	0.0153781	FALSE		FALSE
ENSG00000126246	IGFLR1	NK	FALSE	10687	0.0153781	FALSE		FALSE
ENSG00000135655	USP15	NK	FALSE	10687	0.0153781	FALSE		FALSE
ENSG00000213614	HEXA	NK	FALSE	10687	0.0153781	FALSE		FALSE
ENSG00000182575	NXPH3	NK	FALSE	10687	0.0153781	FALSE		FALSE
ENSG00000166750	SLFN5	NK	FALSE	10687	0.0153781	FALSE		FALSE
ENSG00000121413	ZSCAN18	NK	FALSE	10687	0.0153781	FALSE		FALSE
ENSG00000182568	SATB1	NK	FALSE	10687	0.0153781	FALSE		TRUE	Act
ENSG00000162078	ZG16B	NK	FALSE	10687	0.0153781	FALSE		FALSE
ENSG00000236027	PATE3	NK	FALSE	10687	0.0153781	FALSE		FALSE
ENSG00000230178	OR4F3	NK	FALSE	10687	0.0153781	FALSE		FALSE
ENSG00000100485	SOS2	NK	FALSE	10687	0.0153781	FALSE		FALSE
ENSG00000145681	HAPLN1	NK	FALSE	10687	0.0153781	FALSE		FALSE
ENSG00000111897	SERINC1	NK	FALSE	10687	0.0153781	FALSE		FALSE
ENSG00000282757	DUXB	NK	FALSE	10687	0.0153781	FALSE		FALSE
ENSG00000148343	MIGA2	NK	FALSE	10687	0.0153781	FALSE		FALSE
ENSG00000186073	C15orf41	NK	FALSE	10687	0.0153781	FALSE		FALSE
ENSG00000141499	WRAP53	NK	FALSE	10687	0.0153781	FALSE		FALSE
ENSG00000170385	SLC30A1	NK	FALSE	10687	0.0153781	FALSE		FALSE
ENSG00000158270	COLEC12	NK	FALSE	10687	0.0153781	FALSE		FALSE
ENSG00000126545	CSN1S1	NK	FALSE	10687	0.0153781	FALSE		FALSE
ENSG00000187116	LILRA5	NK	FALSE	10687	0.0153781	FALSE		FALSE
ENSG00000213859	KCTD11	NK	FALSE	10687	0.0153781	FALSE		FALSE
ENSG00000242259	C22orf39	NK	FALSE	10687	0.0153781	FALSE		FALSE
ENSG00000159228	CBR1	NK	FALSE	10687	0.0153781	FALSE		FALSE
ENSG00000159495	TGM7	NK	FALSE	10687	0.0153781	FALSE		FALSE
ENSG00000189167	ZAR1L	NK	FALSE	10687	0.0153781	FALSE		FALSE
ENSG00000115561	CHMP3	NK	FALSE	10687	0.0153781	FALSE		FALSE
ENSG00000196844	PATE2	NK	FALSE	10687	0.0153781	FALSE		FALSE
ENSG00000262209	PCDHGB3	NK	FALSE	10772	0.0153753	FALSE		FALSE
ENSG00000257017	HP	NK	FALSE	10772	0.0153753	FALSE		FALSE
ENSG00000102271	KLHL4	NK	FALSE	10774	0.0153753	FALSE		FALSE
ENSG00000102003	SYP	NK	FALSE	10775	0.0153741	FALSE		FALSE
ENSG00000163618	CADPS	NK	FALSE	10776	0.0153735	FALSE		FALSE
ENSG00000115386	REG1A	NK	FALSE	10776	0.0153735	FALSE		FALSE
ENSG00000108679	LGALS3BP	NK	FALSE	10776	0.0153735	FALSE		FALSE
ENSG00000116120	FARSB	NK	FALSE	10776	0.0153735	FALSE		FALSE
ENSG00000250719	P3R3URF	NK	FALSE	10776	0.0153735	FALSE		FALSE
ENSG00000196767	POU3F4	NK	FALSE	10776	0.0153735	FALSE		FALSE
ENSG00000120688	WBP4	NK	FALSE	10776	0.0153735	FALSE		FALSE
ENSG00000122188	LAX1	NK	FALSE	10776	0.0153735	FALSE		FALSE
ENSG00000006634	DBF4	NK	FALSE	10776	0.0153735	FALSE		FALSE
ENSG00000145087	STXBP5L	NK	FALSE	10776	0.0153735	FALSE		FALSE
ENSG00000120699	EXOSC8	NK	FALSE	10776	0.0153735	FALSE		FALSE
ENSG00000169435	RASSF6	NK	FALSE	10776	0.0153735	FALSE		FALSE
ENSG00000169508	GPR183	NK	FALSE	10776	0.0153735	FALSE		FALSE
ENSG00000186625	KATNA1	NK	FALSE	10776	0.0153735	FALSE		FALSE
ENSG00000103502	CDIPT	NK	FALSE	10776	0.0153735	FALSE		FALSE
ENSG00000241644	INMT	NK	FALSE	10776	0.0153735	FALSE		FALSE
ENSG00000170345	FOS	NK	FALSE	10776	0.0153735	FALSE		FALSE
ENSG00000205208	C4orf46	NK	FALSE	10776	0.0153735	FALSE		FALSE
ENSG00000100528	CNIH1	NK	FALSE	10776	0.0153735	FALSE		FALSE
ENSG00000166069	TMCO5A	NK	FALSE	10776	0.0153735	FALSE		FALSE
ENSG00000144355	DLX1	NK	FALSE	10776	0.0153735	FALSE		FALSE
ENSG00000119013	NDUFB3	NK	FALSE	10776	0.0153735	FALSE		FALSE
ENSG00000266472	MRPS21	NK	FALSE	10776	0.0153735	FALSE		FALSE
ENSG00000100030	MAPK1	NK	TRUE	10776	0.0153735	TRUE	oncogene	TRUE	Act
ENSG00000197124	ZNF682	NK	FALSE	10776	0.0153735	FALSE		FALSE
ENSG00000165188	RNF183	NK	FALSE	10776	0.0153735	FALSE		FALSE
ENSG00000140450	ARRDC4	NK	FALSE	10776	0.0153735	FALSE		FALSE
ENSG00000108590	MED31	NK	FALSE	10776	0.0153735	FALSE		FALSE
ENSG00000126267	COX6B1	NK	FALSE	10776	0.0153735	FALSE		FALSE
ENSG00000168237	GLYCTK	NK	FALSE	10776	0.0153735	FALSE		FALSE
ENSG00000106636	YKT6	NK	FALSE	10776	0.0153735	FALSE		FALSE
ENSG00000182831	C16orf72	NK	FALSE	10776	0.0153735	FALSE		FALSE
ENSG00000258947	TUBB3	NK	FALSE	10776	0.0153735	FALSE		FALSE
ENSG00000113583	C5orf15	NK	FALSE	10776	0.0153735	FALSE		FALSE
ENSG00000146063	TRIM41	NK	FALSE	10776	0.0153735	FALSE		FALSE
ENSG00000124177	CHD6	NK	FALSE	10776	0.0153735	FALSE		FALSE
ENSG00000112305	SMAP1	NK	FALSE	10776	0.0153735	FALSE		FALSE
ENSG00000237693	IRGM	NK	FALSE	10776	0.0153735	FALSE		FALSE
ENSG00000149273	RPS3	NK	FALSE	10776	0.0153735	FALSE		FALSE
ENSG00000185442	FAM174B	NK	FALSE	10776	0.0153735	FALSE		TRUE	ambiguous
ENSG00000125944	HNRNPR	NK	FALSE	10776	0.0153735	FALSE		FALSE
ENSG00000123130	ACOT9	NK	FALSE	10776	0.0153735	FALSE		FALSE
ENSG00000147926	SPATA31A3	NK	FALSE	10776	0.0153735	FALSE		FALSE
ENSG00000162980	ARL5A	NK	FALSE	10776	0.0153735	FALSE		FALSE
ENSG00000182601	HS3ST4	NK	FALSE	10776	0.0153735	FALSE		FALSE
ENSG00000231274	SBK3	NK	FALSE	10776	0.0153735	FALSE		FALSE
ENSG00000184154	LRTOMT	NK	FALSE	10776	0.0153735	FALSE		FALSE
ENSG00000205867	KRTAP5-2	NK	FALSE	10776	0.0153735	FALSE		FALSE
ENSG00000183067	IGSF5	NK	FALSE	10776	0.0153735	FALSE		FALSE
ENSG00000134262	AP4B1	NK	FALSE	10776	0.0153735	FALSE		FALSE
ENSG00000184897	H1-10	NK	FALSE	10776	0.0153735	FALSE		FALSE
ENSG00000204020	LIPN	NK	FALSE	10776	0.0153735	FALSE		FALSE
ENSG00000181785	OR5AS1	NK	FALSE	10776	0.0153735	FALSE		FALSE
ENSG00000204481	PRAMEF14	NK	FALSE	10776	0.0153735	FALSE		FALSE
ENSG00000128654	MTX2	NK	FALSE	10776	0.0153735	FALSE		FALSE
ENSG00000157335	CLEC18C	NK	FALSE	10776	0.0153735	FALSE		FALSE
ENSG00000130150	MOSPD2	NK	FALSE	10776	0.0153735	FALSE		FALSE
ENSG00000159346	ADIPOR1	NK	FALSE	10776	0.0153735	FALSE		FALSE
ENSG00000204671	IL31	NK	FALSE	10776	0.0153735	FALSE		FALSE
ENSG00000008277	ADAM22	NK	FALSE	10776	0.0153735	FALSE		FALSE
ENSG00000070961	ATP2B1	NK	FALSE	10836	0.0153726	FALSE		FALSE
ENSG00000185619	PCGF3	NK	FALSE	10836	0.0153726	FALSE		FALSE
ENSG00000122756	CNTFR	NK	FALSE	10838	0.0153717	FALSE		FALSE
ENSG00000035862	TIMP2	NK	FALSE	10838	0.0153717	FALSE		FALSE
ENSG00000254858	MPV17L2	NK	FALSE	10838	0.0153717	FALSE		FALSE
ENSG00000147421	HMBOX1	NK	FALSE	10838	0.0153717	FALSE		FALSE
ENSG00000118496	FBXO30	NK	FALSE	10838	0.0153717	FALSE		FALSE
ENSG00000126562	WNK4	NK	FALSE	10838	0.0153717	FALSE		TRUE	ambiguous
ENSG00000284465	TAF11L7	NK	FALSE	10838	0.0153717	FALSE		FALSE
ENSG00000164500	SPATA48	NK	FALSE	10838	0.0153717	FALSE		FALSE
ENSG00000175664	TEX26	NK	FALSE	10838	0.0153717	FALSE		FALSE
ENSG00000197756	RPL37A	NK	FALSE	10838	0.0153717	FALSE		FALSE
ENSG00000176261	ZBTB8OS	NK	FALSE	10838	0.0153717	FALSE		FALSE
ENSG00000179133	C10orf67	NK	FALSE	10838	0.0153717	FALSE		FALSE
ENSG00000170476	MZB1	NK	FALSE	10838	0.0153717	FALSE		FALSE
ENSG00000167653	PSCA	NK	FALSE	10838	0.0153717	FALSE		FALSE
ENSG00000172889	EGFL7	NK	FALSE	10838	0.0153717	FALSE		FALSE
ENSG00000100591	AHSA1	NK	FALSE	10838	0.0153717	FALSE		FALSE
ENSG00000164687	FABP5	NK	FALSE	10838	0.0153717	FALSE		FALSE
ENSG00000170468	RIOX1	NK	FALSE	10838	0.0153717	FALSE		FALSE
ENSG00000260903	XKR7	NK	FALSE	10838	0.0153717	FALSE		FALSE
ENSG00000137404	NRM	NK	FALSE	10838	0.0153717	FALSE		FALSE
ENSG00000196388	INCA1	NK	FALSE	10838	0.0153717	FALSE		FALSE
ENSG00000160050	CCDC28B	NK	FALSE	10838	0.0153717	FALSE		FALSE
ENSG00000143375	CGN	NK	FALSE	10838	0.0153717	FALSE		FALSE
ENSG00000260097	SPDYE6	NK	FALSE	10838	0.0153717	FALSE		FALSE
ENSG00000170523	KRT83	NK	FALSE	10838	0.0153717	FALSE		FALSE
ENSG00000165092	ALDH1A1	NK	FALSE	10838	0.0153717	FALSE		FALSE
ENSG00000213417	KRTAP2-4	NK	FALSE	10838	0.0153717	FALSE		FALSE
ENSG00000223614	ZNF735	NK	FALSE	10838	0.0153717	FALSE		FALSE
ENSG00000169562	GJB1	NK	FALSE	10838	0.0153717	FALSE		FALSE
ENSG00000198951	NAGA	NK	FALSE	10838	0.0153717	FALSE		FALSE
ENSG00000118971	CCND2	NK	TRUE	10838	0.0153717	TRUE	oncogene, fusion	TRUE	Act
ENSG00000090581	GNPTG	NK	FALSE	10838	0.0153717	FALSE		FALSE
ENSG00000122862	SRGN	NK	FALSE	10838	0.0153717	FALSE		FALSE
ENSG00000138459	SLC35A5	NK	FALSE	10838	0.0153717	FALSE		FALSE
ENSG00000104412	EMC2	NK	FALSE	10838	0.0153717	FALSE		FALSE
ENSG00000185245	GP1BA	NK	FALSE	10838	0.0153717	FALSE		FALSE
ENSG00000221888	OR1C1	NK	FALSE	10838	0.0153717	FALSE		FALSE
ENSG00000178522	AMBN	NK	FALSE	10838	0.0153717	FALSE		FALSE
ENSG00000007908	SELE	NK	FALSE	10838	0.0153717	FALSE		FALSE
ENSG00000198090	KRTAP4-6	NK	FALSE	10838	0.0153717	FALSE		FALSE
ENSG00000072041	SLC6A15	NK	FALSE	10838	0.0153717	FALSE		FALSE
ENSG00000103647	CORO2B	NK	FALSE	10838	0.0153717	FALSE		FALSE
ENSG00000182512	GLRX5	NK	FALSE	10838	0.0153717	FALSE		FALSE
ENSG00000145721	LIX1	NK	FALSE	10838	0.0153717	FALSE		FALSE
ENSG00000147592	LACTB2	NK	FALSE	10838	0.0153717	FALSE		FALSE
ENSG00000166265	CYYR1	NK	FALSE	10838	0.0153717	FALSE		FALSE
ENSG00000189431	RASSF10	NK	FALSE	10838	0.0153717	FALSE		FALSE
ENSG00000101856	PGRMC1	NK	FALSE	10838	0.0153717	FALSE		FALSE
ENSG00000125740	FOSB	NK	FALSE	10838	0.0153717	FALSE		FALSE
ENSG00000196361	ELAVL3	NK	FALSE	10838	0.0153717	FALSE		FALSE
ENSG00000204116	CHIC1	NK	FALSE	10838	0.0153717	FALSE		FALSE
ENSG00000116473	RAP1A	NK	FALSE	10838	0.0153717	FALSE		FALSE
ENSG00000146007	ZMAT2	NK	FALSE	10838	0.0153717	FALSE		FALSE
ENSG00000115840	SLC25A12	NK	FALSE	10838	0.0153717	FALSE		FALSE
ENSG00000089006	SNX5	NK	FALSE	10838	0.0153717	FALSE		FALSE
ENSG00000151360	ALLC	NK	FALSE	10838	0.0153717	FALSE		FALSE
ENSG00000138411	HECW2	NK	FALSE	10838	0.0153717	FALSE		FALSE
ENSG00000125998	FAM83C	NK	FALSE	10838	0.0153717	FALSE		FALSE
ENSG00000160683	CXCR5	NK	FALSE	10838	0.0153717	FALSE		FALSE
ENSG00000050426	LETMD1	NK	FALSE	10838	0.0153717	FALSE		FALSE
ENSG00000184033	CTAG1B	NK	FALSE	10838	0.0153717	FALSE		FALSE
ENSG00000180767	CHST13	NK	FALSE	10838	0.0153717	FALSE		FALSE
ENSG00000187957	DNER	NK	FALSE	10838	0.0153717	FALSE		FALSE
ENSG00000164185	ZNF474	NK	FALSE	10901	0.0153708	FALSE		FALSE
ENSG00000037749	MFAP3	NK	FALSE	10901	0.0153708	FALSE		FALSE
ENSG00000180318	ALX1	NK	FALSE	10901	0.0153708	FALSE		FALSE
ENSG00000168938	PPIC	NK	FALSE	10901	0.0153708	FALSE		FALSE
ENSG00000182566	CLEC4G	NK	FALSE	10905	0.0153693	FALSE		FALSE
ENSG00000165355	FBXO33	NK	FALSE	10905	0.0153693	FALSE		FALSE
ENSG00000135521	LTV1	NK	FALSE	10905	0.0153693	FALSE		FALSE
ENSG00000204491	PRAMEF18	NK	FALSE	10908	0.015369	FALSE		FALSE
ENSG00000044012	GUCA2B	NK	FALSE	10908	0.015369	FALSE		FALSE
ENSG00000224109	CENPVL3	NK	FALSE	10908	0.015369	FALSE		FALSE
ENSG00000251201	TMED7-TICAM2	NK	FALSE	10908	0.015369	FALSE		FALSE
ENSG00000061918	GUCY1B1	NK	FALSE	10908	0.015369	FALSE		FALSE
ENSG00000180667	YOD1	NK	FALSE	10908	0.015369	FALSE		FALSE
ENSG00000184381	PLA2G6	NK	FALSE	10914	0.0153688	FALSE		FALSE
ENSG00000090530	P3H2	NK	FALSE	10915	0.0153684	FALSE		FALSE
ENSG00000066117	SMARCD1	NK	FALSE	10915	0.0153684	TRUE	TSG	TRUE	ambiguous
ENSG00000183615	FAM167B	NK	FALSE	10915	0.0153684	FALSE		FALSE
ENSG00000183741	CBX6	NK	FALSE	10915	0.0153684	FALSE		FALSE
ENSG00000188234	AGAP4	NK	FALSE	10915	0.0153684	FALSE		FALSE
ENSG00000137857	DUOX1	NK	FALSE	10915	0.0153684	FALSE		FALSE
ENSG00000115204	MPV17	NK	FALSE	10915	0.0153684	FALSE		FALSE
ENSG00000136636	KCTD3	NK	FALSE	10915	0.0153684	FALSE		FALSE
ENSG00000188033	ZNF490	NK	FALSE	10915	0.0153684	FALSE		FALSE
ENSG00000136099	PCDH8	NK	FALSE	10915	0.0153684	FALSE		FALSE
ENSG00000232237	ASCL5	NK	FALSE	10915	0.0153684	FALSE		FALSE
ENSG00000141293	SKAP1	NK	FALSE	10915	0.0153684	FALSE		FALSE
ENSG00000182963	GJC1	NK	FALSE	10915	0.0153684	FALSE		FALSE
ENSG00000204711	C9orf135	NK	FALSE	10915	0.0153684	FALSE		FALSE
ENSG00000226430	USP17L7	NK	FALSE	10929	0.0153678	FALSE		FALSE
ENSG00000213759	UGT2B11	NK	FALSE	10930	0.0153674	FALSE		FALSE
ENSG00000126003	PLAGL2	NK	FALSE	10930	0.0153674	FALSE		FALSE
ENSG00000116857	TMEM9	NK	FALSE	10930	0.0153674	FALSE		FALSE
ENSG00000147869	CER1	NK	FALSE	10930	0.0153674	FALSE		FALSE
ENSG00000186132	C2orf76	NK	FALSE	10930	0.0153674	FALSE		FALSE
ENSG00000253250	C8orf88	NK	FALSE	10930	0.0153674	FALSE		FALSE
ENSG00000186106	ANKRD46	NK	FALSE	10930	0.0153674	FALSE		FALSE
ENSG00000111837	MAK	NK	FALSE	10930	0.0153674	FALSE		FALSE
ENSG00000172935	MRGPRF	NK	FALSE	10930	0.0153674	FALSE		FALSE
ENSG00000115363	EVA1A	NK	FALSE	10930	0.0153674	FALSE		FALSE
ENSG00000197045	GMFB	NK	FALSE	10930	0.0153674	FALSE		FALSE
ENSG00000140365	COMMD4	NK	FALSE	10930	0.0153674	FALSE		FALSE
ENSG00000157445	CACNA2D3	NK	FALSE	10930	0.0153674	FALSE		FALSE
ENSG00000119630	PGF	NK	FALSE	10930	0.0153674	FALSE		FALSE
ENSG00000253598	SLC10A5	NK	FALSE	10930	0.0153674	FALSE		FALSE
ENSG00000174576	NPAS4	NK	FALSE	10930	0.0153674	FALSE		FALSE
ENSG00000171189	GRIK1	NK	FALSE	10930	0.0153674	FALSE		FALSE
ENSG00000284439	TAF11L3	NK	FALSE	10930	0.0153674	FALSE		FALSE
ENSG00000140939	NOL3	NK	FALSE	10930	0.0153674	FALSE		FALSE
ENSG00000169856	ONECUT1	NK	FALSE	10930	0.0153674	FALSE		FALSE
ENSG00000186453	FAM228A	NK	FALSE	10930	0.0153674	FALSE		FALSE
ENSG00000023892	DEF6	NK	FALSE	10951	0.0153668	FALSE		FALSE
ENSG00000064545	TMEM161A	NK	FALSE	10951	0.0153668	FALSE		FALSE
ENSG00000140280	LYSMD2	NK	FALSE	10951	0.0153668	FALSE		FALSE
ENSG00000187003	ACTL7A	NK	FALSE	10951	0.0153668	FALSE		FALSE
ENSG00000183908	LRRC55	NK	FALSE	10951	0.0153668	FALSE		FALSE
ENSG00000163661	PTX3	NK	FALSE	10951	0.0153668	FALSE		FALSE
ENSG00000171303	KCNK3	NK	FALSE	10951	0.0153668	FALSE		FALSE
ENSG00000284643	SCYGR2	NK	FALSE	10951	0.0153668	FALSE		FALSE
ENSG00000152229	PSTPIP2	NK	FALSE	10951	0.0153668	FALSE		FALSE
ENSG00000198488	B3GNT6	NK	FALSE	10951	0.0153668	FALSE		FALSE
ENSG00000165383	LRRC18	NK	FALSE	10951	0.0153668	FALSE		FALSE
ENSG00000104889	RNASEH2A	NK	FALSE	10951	0.0153668	FALSE		FALSE
ENSG00000166527	CLEC4D	NK	FALSE	10951	0.0153668	FALSE		FALSE
ENSG00000110172	CHORDC1	NK	FALSE	10951	0.0153668	FALSE		FALSE
ENSG00000006015	REX1BD	NK	FALSE	10951	0.0153668	FALSE		FALSE
ENSG00000261649	GOLGA6L7	NK	FALSE	10951	0.0153668	FALSE		FALSE
ENSG00000204257	HLA-DMA	NK	FALSE	10951	0.0153668	FALSE		FALSE
ENSG00000179055	OR13D1	NK	FALSE	10951	0.0153668	FALSE		FALSE
ENSG00000167618	LAIR2	NK	FALSE	10951	0.0153668	FALSE		FALSE
ENSG00000075643	MOCOS	NK	FALSE	10970	0.0153664	FALSE		FALSE
ENSG00000189184	PCDH18	NK	FALSE	10970	0.0153664	FALSE		FALSE
ENSG00000172459	OR5AR1	NK	FALSE	10970	0.0153664	FALSE		FALSE
ENSG00000274933	TBC1D3I	NK	FALSE	10970	0.0153664	FALSE		FALSE
ENSG00000169704	GP9	NK	FALSE	10970	0.0153664	FALSE		FALSE
ENSG00000167183	PRR15L	NK	FALSE	10970	0.0153664	FALSE		FALSE
ENSG00000171450	CDK5R2	NK	FALSE	10970	0.0153664	FALSE		FALSE
ENSG00000160445	ZER1	NK	FALSE	10970	0.0153664	FALSE		FALSE
ENSG00000221986	MYBPHL	NK	FALSE	10970	0.0153664	FALSE		FALSE
ENSG00000221963	APOL6	NK	FALSE	10970	0.0153664	FALSE		FALSE
ENSG00000125454	SLC25A19	NK	FALSE	10970	0.0153664	FALSE		FALSE
ENSG00000160994	CCDC105	NK	FALSE	10970	0.0153664	FALSE		FALSE
ENSG00000083099	LYRM2	NK	FALSE	10970	0.0153664	FALSE		FALSE
ENSG00000017483	SLC38A5	NK	FALSE	10970	0.0153664	FALSE		FALSE
ENSG00000121680	PEX16	NK	FALSE	10970	0.0153664	FALSE		FALSE
ENSG00000113391	FAM172A	NK	FALSE	10970	0.0153664	FALSE		FALSE
ENSG00000258315	C17orf49	NK	FALSE	10970	0.0153664	FALSE		FALSE
ENSG00000110446	SLC15A3	NK	FALSE	10987	0.015366	FALSE		FALSE
ENSG00000249581	CLRN2	NK	FALSE	10988	0.0153658	FALSE		FALSE
ENSG00000183310	OR2T34	NK	FALSE	10988	0.0153658	FALSE		FALSE
ENSG00000229183	PGA4	NK	FALSE	10988	0.0153658	FALSE		FALSE
ENSG00000236396	SLC35G4	NK	FALSE	10988	0.0153658	FALSE		FALSE
ENSG00000142606	MMEL1	NK	FALSE	10988	0.0153658	FALSE		FALSE
ENSG00000130477	UNC13A	NK	FALSE	10988	0.0153658	FALSE		FALSE
ENSG00000163660	CCNL1	NK	FALSE	10988	0.0153658	FALSE		FALSE
ENSG00000139405	RITA1	NK	FALSE	10988	0.0153658	FALSE		FALSE
ENSG00000162368	CMPK1	NK	FALSE	10988	0.0153658	FALSE		FALSE
ENSG00000227051	C14orf132	NK	FALSE	10988	0.0153658	FALSE		FALSE
ENSG00000167080	B4GALNT2	NK	FALSE	10988	0.0153658	FALSE		FALSE
ENSG00000152254	G6PC2	NK	FALSE	10988	0.0153658	FALSE		FALSE
ENSG00000113578	FGF1	NK	FALSE	10988	0.0153658	FALSE		FALSE
ENSG00000139610	CELA1	NK	FALSE	10988	0.0153658	FALSE		FALSE
ENSG00000254772	EEF1G	NK	FALSE	10988	0.0153658	FALSE		FALSE
ENSG00000188859	FAM78B	NK	FALSE	10988	0.0153658	FALSE		FALSE
ENSG00000162496	DHRS3	NK	FALSE	10988	0.0153658	FALSE		FALSE
ENSG00000281938	AC034228.3	NK	FALSE	11005	0.0153642	FALSE		FALSE
ENSG00000180871	CXCR2	NK	FALSE	11006	0.015364	FALSE		FALSE
ENSG00000272325	NUDT3	NK	FALSE	11007	0.015363	FALSE		FALSE
ENSG00000164694	FNDC1	NK	FALSE	11007	0.015363	FALSE		FALSE
ENSG00000118263	KLF7	NK	FALSE	11007	0.015363	FALSE		FALSE
ENSG00000138663	COPS4	NK	FALSE	11007	0.015363	FALSE		FALSE
ENSG00000204099	NEU4	NK	FALSE	11007	0.015363	FALSE		FALSE
ENSG00000116544	DLGAP3	NK	FALSE	11007	0.015363	FALSE		FALSE
ENSG00000072832	CRMP1	NK	FALSE	11007	0.015363	FALSE		FALSE
ENSG00000277745	H2AB3	NK	FALSE	11007	0.015363	FALSE		FALSE
ENSG00000248333	CDK11B	NK	FALSE	11007	0.015363	FALSE		FALSE
ENSG00000057468	MSH4	NK	FALSE	11007	0.015363	FALSE		FALSE
ENSG00000049130	KITLG	NK	FALSE	11007	0.015363	FALSE		FALSE
ENSG00000170291	ELP5	NK	FALSE	11007	0.015363	FALSE		FALSE
ENSG00000197599	CCDC154	NK	FALSE	11007	0.015363	FALSE		FALSE
ENSG00000154277	UCHL1	NK	FALSE	11007	0.015363	FALSE		FALSE
ENSG00000168928	CTRB2	NK	FALSE	11007	0.015363	FALSE		FALSE
ENSG00000101138	CSTF1	NK	FALSE	11007	0.015363	FALSE		FALSE
ENSG00000180425	C11orf71	NK	FALSE	11007	0.015363	FALSE		FALSE
ENSG00000204624	DISP3	NK	FALSE	11007	0.015363	FALSE		FALSE
ENSG00000169100	SLC25A6	NK	FALSE	11007	0.015363	FALSE		FALSE
ENSG00000164241	C5orf63	NK	FALSE	11007	0.015363	FALSE		FALSE
ENSG00000122711	SPINK4	NK	FALSE	11007	0.015363	FALSE		FALSE
ENSG00000149948	HMGA2	NK	FALSE	11007	0.015363	TRUE	oncogene, fusion	FALSE
ENSG00000132286	TIMM10B	NK	FALSE	11007	0.015363	FALSE		FALSE
ENSG00000127884	ECHS1	NK	FALSE	11007	0.015363	FALSE		FALSE
ENSG00000119922	IFIT2	NK	FALSE	11007	0.015363	FALSE		FALSE
ENSG00000048649	RSF1	NK	FALSE	11007	0.015363	FALSE		FALSE
ENSG00000170454	KRT75	NK	FALSE	11007	0.015363	FALSE		FALSE
ENSG00000165370	GPR101	NK	FALSE	11007	0.015363	FALSE		FALSE
ENSG00000185359	HGS	NK	FALSE	11007	0.015363	FALSE		FALSE
ENSG00000168246	UBTD2	NK	FALSE	11007	0.015363	FALSE		FALSE
ENSG00000013275	PSMC4	NK	FALSE	11007	0.015363	FALSE		FALSE
ENSG00000197506	SLC28A3	NK	FALSE	11007	0.015363	FALSE		FALSE
ENSG00000160349	LCN1	NK	FALSE	11007	0.015363	FALSE		FALSE
ENSG00000156049	GNA14	NK	FALSE	11007	0.015363	FALSE		FALSE
ENSG00000174339	OR2Y1	NK	FALSE	11007	0.015363	FALSE		FALSE
ENSG00000250565	ATP6V1E2	NK	FALSE	11007	0.015363	FALSE		FALSE
ENSG00000090776	EFNB1	NK	FALSE	11007	0.015363	FALSE		FALSE
ENSG00000197885	NKIRAS1	NK	FALSE	11007	0.015363	FALSE		FALSE
ENSG00000147099	HDAC8	NK	FALSE	11007	0.015363	FALSE		FALSE
ENSG00000215784	FAM72D	NK	FALSE	11007	0.015363	FALSE		FALSE
ENSG00000123815	COQ8B	NK	FALSE	11007	0.015363	FALSE		FALSE
ENSG00000170631	ZNF16	NK	FALSE	11048	0.0153625	FALSE		FALSE
ENSG00000187231	SESTD1	NK	FALSE	11048	0.0153625	FALSE		FALSE
ENSG00000182902	SLC25A18	NK	FALSE	11048	0.0153625	FALSE		FALSE
ENSG00000215788	TNFRSF25	NK	FALSE	11048	0.0153625	FALSE		FALSE
ENSG00000075975	MKRN2	NK	FALSE	11048	0.0153625	FALSE		FALSE
ENSG00000267368	UPK3BL1	NK	FALSE	11048	0.0153625	FALSE		FALSE
ENSG00000143942	CHAC2	NK	FALSE	11048	0.0153625	FALSE		FALSE
ENSG00000105854	PON2	NK	FALSE	11048	0.0153625	FALSE		FALSE
ENSG00000262152	LINC00514	NK	FALSE	11048	0.0153625	FALSE		FALSE
ENSG00000141971	MVB12A	NK	FALSE	11048	0.0153625	FALSE		FALSE
ENSG00000272196	H2AC19	NK	FALSE	11048	0.0153625	FALSE		FALSE
ENSG00000198556	ZNF789	NK	FALSE	11048	0.0153625	FALSE		FALSE
ENSG00000174417	TRHR	NK	FALSE	11048	0.0153625	FALSE		FALSE
ENSG00000183072	NKX2-5	NK	FALSE	11048	0.0153625	FALSE		FALSE
ENSG00000196932	TMEM26	NK	FALSE	11048	0.0153625	FALSE		FALSE
ENSG00000101290	CDS2	NK	FALSE	11048	0.0153625	FALSE		FALSE
ENSG00000087152	ATXN7L3	NK	FALSE	11048	0.0153625	FALSE		FALSE
ENSG00000131773	KHDRBS3	NK	FALSE	11048	0.0153625	FALSE		FALSE
ENSG00000173198	CYSLTR1	NK	FALSE	11048	0.0153625	FALSE		FALSE
ENSG00000072121	ZFYVE26	NK	FALSE	11048	0.0153625	FALSE		FALSE
ENSG00000196502	SULT1A1	NK	FALSE	11048	0.0153625	FALSE		FALSE
ENSG00000204335	SP5	NK	FALSE	11048	0.0153625	FALSE		FALSE
ENSG00000189269	DRICH1	NK	FALSE	11048	0.0153625	FALSE		FALSE
ENSG00000261308	FIGNL2	NK	FALSE	11048	0.0153625	FALSE		FALSE
ENSG00000011677	GABRA3	NK	FALSE	11048	0.0153625	FALSE		FALSE
ENSG00000184302	SIX6	NK	FALSE	11048	0.0153625	FALSE		FALSE
ENSG00000284283	TAF11L4	NK	FALSE	11048	0.0153625	FALSE		FALSE
ENSG00000167554	ZNF610	NK	FALSE	11048	0.0153625	FALSE		FALSE
ENSG00000128607	KLHDC10	NK	FALSE	11048	0.0153625	FALSE		FALSE
ENSG00000185821	OR6C76	NK	FALSE	11048	0.0153625	FALSE		FALSE
ENSG00000134258	VTCN1	NK	FALSE	11048	0.0153625	FALSE		FALSE
ENSG00000173124	ACSM6	NK	FALSE	11048	0.0153625	FALSE		FALSE
ENSG00000135049	AGTPBP1	NK	FALSE	11048	0.0153625	FALSE		FALSE
ENSG00000148948	LRRC4C	NK	FALSE	11048	0.0153625	FALSE		FALSE
ENSG00000214022	REPIN1	NK	FALSE	11048	0.0153625	FALSE		FALSE
ENSG00000146700	SSC4D	NK	FALSE	11048	0.0153625	FALSE		FALSE
ENSG00000135226	UGT2B28	NK	FALSE	11048	0.0153625	FALSE		FALSE
ENSG00000212900	KRTAP3-2	NK	FALSE	11048	0.0153625	FALSE		FALSE
ENSG00000159961	OR3A3	NK	FALSE	11048	0.0153625	FALSE		FALSE
ENSG00000100156	SLC16A8	NK	FALSE	11048	0.0153625	FALSE		FALSE
ENSG00000110169	HPX	NK	FALSE	11048	0.0153625	FALSE		FALSE
ENSG00000112276	BVES	NK	FALSE	11048	0.0153625	FALSE		FALSE
ENSG00000150477	KIAA1328	NK	FALSE	11048	0.0153625	FALSE		FALSE
ENSG00000197838	CYP2A13	NK	FALSE	11048	0.0153625	FALSE		FALSE
ENSG00000125903	DEFB129	NK	FALSE	11048	0.0153625	FALSE		FALSE
ENSG00000255307	OR52B2	NK	FALSE	11048	0.0153625	FALSE		FALSE
ENSG00000187479	C11orf96	NK	FALSE	11048	0.0153625	FALSE		FALSE
ENSG00000168566	SNRNP48	NK	FALSE	11048	0.0153625	FALSE		FALSE
ENSG00000108474	PIGL	NK	FALSE	11048	0.0153625	FALSE		FALSE
ENSG00000134809	TIMM10	NK	FALSE	11048	0.0153625	FALSE		FALSE
ENSG00000164543	STK17A	NK	FALSE	11098	0.0153615	FALSE		FALSE
ENSG00000214700	C12orf71	NK	FALSE	11098	0.0153615	FALSE		FALSE
ENSG00000108094	CUL2	NK	FALSE	11100	0.0153612	FALSE		FALSE
ENSG00000196961	AP2A1	NK	FALSE	11100	0.0153612	FALSE		FALSE
ENSG00000205777	GAGE1	NK	FALSE	11100	0.0153612	FALSE		FALSE
ENSG00000095585	BLNK	NK	FALSE	11100	0.0153612	FALSE		FALSE
ENSG00000131148	EMC8	NK	FALSE	11100	0.0153612	FALSE		FALSE
ENSG00000172197	MBOAT1	NK	FALSE	11100	0.0153612	FALSE		FALSE
ENSG00000139914	FITM1	NK	FALSE	11100	0.0153612	FALSE		FALSE
ENSG00000181291	TMEM132E	NK	FALSE	11100	0.0153612	FALSE		FALSE
ENSG00000172062	SMN1	NK	FALSE	11100	0.0153612	FALSE		FALSE
ENSG00000158764	ITLN2	NK	FALSE	11100	0.0153612	FALSE		FALSE
ENSG00000171819	ANGPTL7	NK	FALSE	11100	0.0153612	FALSE		FALSE
ENSG00000010803	SCMH1	NK	FALSE	11100	0.0153612	FALSE		FALSE
ENSG00000163104	SMARCAD1	NK	FALSE	11100	0.0153612	FALSE		FALSE
ENSG00000132002	DNAJB1	NK	FALSE	11100	0.0153612	TRUE	fusion	TRUE	LoF
ENSG00000121988	ZRANB3	NK	FALSE	11100	0.0153612	FALSE		FALSE
ENSG00000099337	KCNK6	NK	FALSE	11100	0.0153612	FALSE		FALSE
ENSG00000169021	UQCRFS1	NK	FALSE	11100	0.0153612	FALSE		FALSE
ENSG00000124226	RNF114	NK	FALSE	11100	0.0153612	FALSE		FALSE
ENSG00000189362	NEMP2	NK	FALSE	11100	0.0153612	FALSE		FALSE
ENSG00000136696	IL36B	NK	FALSE	11100	0.0153612	FALSE		FALSE
ENSG00000110651	CD81	NK	FALSE	11100	0.0153612	FALSE		FALSE
ENSG00000253710	ALG11	NK	FALSE	11100	0.0153612	FALSE		FALSE
ENSG00000243480	AMY2A	NK	FALSE	11100	0.0153612	FALSE		FALSE
ENSG00000223609	HBD	NK	FALSE	11100	0.0153612	FALSE		FALSE
ENSG00000157637	SLC38A10	NK	FALSE	11100	0.0153612	FALSE		FALSE
ENSG00000136297	MMD2	NK	FALSE	11100	0.0153612	FALSE		FALSE
ENSG00000179331	RAB39A	NK	FALSE	11100	0.0153612	FALSE		FALSE
ENSG00000284356	TAF11L10	NK	FALSE	11100	0.0153612	FALSE		FALSE
ENSG00000162694	EXTL2	NK	FALSE	11100	0.0153612	FALSE		FALSE
ENSG00000204463	BAG6	NK	FALSE	11100	0.0153612	FALSE		FALSE
ENSG00000137819	PAQR5	NK	FALSE	11100	0.0153612	FALSE		FALSE
ENSG00000171453	POLR1C	NK	FALSE	11100	0.0153612	FALSE		FALSE
ENSG00000183378	OVCH2	NK	FALSE	11100	0.0153612	FALSE		FALSE
ENSG00000105131	EPHX3	NK	FALSE	11100	0.0153612	FALSE		FALSE
ENSG00000147571	CRH	NK	FALSE	11100	0.0153612	FALSE		FALSE
ENSG00000157680	DGKI	NK	FALSE	11100	0.0153612	FALSE		FALSE
ENSG00000104432	IL7	NK	FALSE	11100	0.0153612	FALSE		FALSE
ENSG00000112514	CUTA	NK	FALSE	11100	0.0153612	FALSE		FALSE
ENSG00000162910	MRPL55	NK	FALSE	11100	0.0153612	FALSE		FALSE
ENSG00000169605	GKN1	NK	FALSE	11100	0.0153612	FALSE		FALSE
ENSG00000186090	HTR3D	NK	FALSE	11100	0.0153612	FALSE		FALSE
ENSG00000198369	SPRED2	NK	FALSE	11100	0.0153612	FALSE		FALSE
ENSG00000236125	USP17L4	NK	FALSE	11100	0.0153612	FALSE		FALSE
ENSG00000125355	TMEM255A	NK	FALSE	11100	0.0153612	FALSE		FALSE
ENSG00000174721	FGFBP3	NK	FALSE	11100	0.0153612	FALSE		FALSE
ENSG00000166025	AMOTL1	NK	FALSE	11100	0.0153612	FALSE		FALSE
ENSG00000175536	LIPT2	NK	FALSE	11100	0.0153612	FALSE		FALSE
ENSG00000148411	NACC2	NK	FALSE	11100	0.0153612	FALSE		FALSE
ENSG00000198824	CHAMP1	NK	FALSE	11100	0.0153612	FALSE		FALSE
ENSG00000198668	CALM1	NK	FALSE	11100	0.0153612	FALSE		FALSE
ENSG00000204025	TRPC5OS	NK	FALSE	11100	0.0153612	FALSE		FALSE
ENSG00000164603	BMT2	NK	FALSE	11100	0.0153612	FALSE		FALSE
ENSG00000198734	F5	NK	FALSE	11152	0.0153606	FALSE		FALSE
ENSG00000052795	FNIP2	NK	FALSE	11152	0.0153606	FALSE		FALSE
ENSG00000164695	CHMP4C	NK	FALSE	11152	0.0153606	FALSE		FALSE
ENSG00000249715	FER1L5	NK	FALSE	11152	0.0153606	FALSE		FALSE
ENSG00000109083	IFT20	NK	FALSE	11152	0.0153606	FALSE		FALSE
ENSG00000101958	GLRA2	NK	FALSE	11152	0.0153606	FALSE		FALSE
ENSG00000082482	KCNK2	NK	FALSE	11152	0.0153606	FALSE		FALSE
ENSG00000274226	TBC1D3H	NK	FALSE	11152	0.0153606	FALSE		FALSE
ENSG00000165733	BMS1	NK	FALSE	11152	0.0153606	FALSE		FALSE
ENSG00000179144	GIMAP7	NK	FALSE	11152	0.0153606	FALSE		FALSE
ENSG00000137364	TPMT	NK	FALSE	11152	0.0153606	FALSE		FALSE
ENSG00000083093	PALB2	NK	TRUE	11152	0.0153606	TRUE	TSG	FALSE
ENSG00000204176	SYT15	NK	FALSE	11152	0.0153606	FALSE		FALSE
ENSG00000204316	MRPL38	NK	FALSE	11152	0.0153606	FALSE		FALSE
ENSG00000123411	IKZF4	NK	FALSE	11152	0.0153606	FALSE		FALSE
ENSG00000228594	FNDC10	NK	FALSE	11152	0.0153606	FALSE		FALSE
ENSG00000169876	MUC17	NK	FALSE	11152	0.0153606	FALSE		FALSE
ENSG00000186119	OR5D18	NK	FALSE	11152	0.0153606	FALSE		FALSE
ENSG00000196391	ZNF774	NK	FALSE	11152	0.0153606	FALSE		FALSE
ENSG00000117481	NSUN4	NK	FALSE	11152	0.0153606	FALSE		FALSE
ENSG00000125841	NRSN2	NK	FALSE	11152	0.0153606	FALSE		FALSE
ENSG00000184357	H1-5	NK	FALSE	11152	0.0153606	FALSE		FALSE
ENSG00000149926	TLCD3B	NK	FALSE	11152	0.0153606	FALSE		FALSE
ENSG00000224089	CT47A10	NK	FALSE	11152	0.0153606	FALSE		FALSE
ENSG00000169676	DRD5	NK	FALSE	11152	0.0153606	FALSE		FALSE
ENSG00000114354	TFG	NK	TRUE	11152	0.0153606	TRUE	fusion	TRUE	LoF
ENSG00000178922	HYI	NK	FALSE	11152	0.0153606	FALSE		FALSE
ENSG00000128590	DNAJB9	NK	FALSE	11152	0.0153606	FALSE		FALSE
ENSG00000125967	NECAB3	NK	FALSE	11152	0.0153606	FALSE		FALSE
ENSG00000188828	GLRA4	NK	FALSE	11152	0.0153606	FALSE		FALSE
ENSG00000066379	ZNRD1	NK	FALSE	11152	0.0153606	FALSE		FALSE
ENSG00000108448	TRIM16L	NK	FALSE	11152	0.0153606	FALSE		FALSE
ENSG00000104324	CPQ	NK	FALSE	11152	0.0153606	FALSE		FALSE
ENSG00000135736	CCDC102A	NK	FALSE	11152	0.0153606	FALSE		FALSE
ENSG00000221989	OR2A2	NK	FALSE	11152	0.0153606	FALSE		FALSE
ENSG00000267534	S1PR2	NK	FALSE	11187	0.0153595	FALSE		FALSE
ENSG00000088782	DEFB127	NK	FALSE	11188	0.0153593	FALSE		FALSE
ENSG00000179532	DNHD1	NK	FALSE	11189	0.0153572	FALSE		FALSE
ENSG00000173285	OR10K1	NK	FALSE	11190	0.0153567	FALSE		FALSE
ENSG00000173281	PPP1R3B	NK	FALSE	11190	0.0153567	FALSE		FALSE
ENSG00000104517	UBR5	NK	TRUE	11190	0.0153567	TRUE	oncogene	TRUE	ambiguous
ENSG00000171408	PDE7B	NK	FALSE	11190	0.0153567	FALSE		FALSE
ENSG00000174970	OR10AG1	NK	FALSE	11190	0.0153567	FALSE		FALSE
ENSG00000180660	MAB21L1	NK	FALSE	11190	0.0153567	FALSE		FALSE
ENSG00000047315	POLR2B	NK	FALSE	11190	0.0153567	FALSE		FALSE
ENSG00000160193	WDR4	NK	FALSE	11190	0.0153567	FALSE		FALSE
ENSG00000214860	EVPLL	NK	FALSE	11190	0.0153567	FALSE		FALSE
ENSG00000068354	TBC1D25	NK	FALSE	11190	0.0153567	FALSE		FALSE
ENSG00000174937	OR5M3	NK	FALSE	11190	0.0153567	FALSE		FALSE
ENSG00000122566	HNRNPA2B1	NK	FALSE	11190	0.0153567	TRUE	oncogene, fusion	TRUE	Act
ENSG00000100263	RHBDD3	NK	FALSE	11190	0.0153567	FALSE		FALSE
ENSG00000230657	PRB4	NK	FALSE	11190	0.0153567	FALSE		FALSE
ENSG00000162704	ARPC5	NK	FALSE	11190	0.0153567	FALSE		FALSE
ENSG00000117501	MROH9	NK	FALSE	11190	0.0153567	FALSE		FALSE
ENSG00000196371	FUT4	NK	FALSE	11190	0.0153567	FALSE		FALSE
ENSG00000132676	DAP3	NK	FALSE	11190	0.0153567	FALSE		FALSE
ENSG00000213413	PVRIG	NK	FALSE	11190	0.0153567	FALSE		FALSE
ENSG00000173267	SNCG	NK	FALSE	11190	0.0153567	FALSE		FALSE
ENSG00000137434	C6orf52	NK	FALSE	11190	0.0153567	FALSE		FALSE
ENSG00000198965	OR10R2	NK	FALSE	11190	0.0153567	FALSE		FALSE
ENSG00000181847	TIGIT	NK	FALSE	11190	0.0153567	FALSE		FALSE
ENSG00000205177	C11orf91	NK	FALSE	11190	0.0153567	FALSE		FALSE
ENSG00000196711	ALKAL1	NK	FALSE	11190	0.0153567	FALSE		FALSE
ENSG00000168496	FEN1	NK	FALSE	11190	0.0153567	TRUE	TSG	FALSE
ENSG00000235194	PPP1R3E	NK	FALSE	11190	0.0153567	FALSE		FALSE
ENSG00000068971	PPP2R5B	NK	FALSE	11190	0.0153567	FALSE		FALSE
ENSG00000101473	ACOT8	NK	FALSE	11190	0.0153567	FALSE		FALSE
ENSG00000159579	RSPRY1	NK	FALSE	11190	0.0153567	FALSE		FALSE
ENSG00000177599	ZNF491	NK	FALSE	11190	0.0153567	FALSE		FALSE
ENSG00000110107	PRPF19	NK	FALSE	11190	0.0153567	FALSE		FALSE
ENSG00000162191	UBXN1	NK	FALSE	11190	0.0153567	FALSE		FALSE
ENSG00000204516	MICB	NK	FALSE	11190	0.0153567	FALSE		FALSE
ENSG00000154511	DIPK1A	NK	FALSE	11190	0.0153567	FALSE		FALSE
ENSG00000186393	KRT26	NK	FALSE	11190	0.0153567	FALSE		FALSE
ENSG00000091483	FH	NK	FALSE	11190	0.0153567	TRUE	TSG	TRUE	LoF
ENSG00000137040	RANBP6	NK	FALSE	11190	0.0153567	FALSE		FALSE
ENSG00000197238	H4C11	NK	FALSE	11190	0.0153567	FALSE		FALSE
ENSG00000163412	EIF4E3	NK	FALSE	11190	0.0153567	FALSE		FALSE
ENSG00000129195	PIMREG	NK	FALSE	11190	0.0153567	FALSE		FALSE
ENSG00000101200	AVP	NK	FALSE	11190	0.0153567	FALSE		FALSE
ENSG00000160233	LRRC3	NK	FALSE	11190	0.0153567	FALSE		FALSE
ENSG00000260325	HSPB9	NK	FALSE	11190	0.0153567	FALSE		FALSE
ENSG00000167065	DUSP18	NK	FALSE	11190	0.0153567	FALSE		FALSE
ENSG00000165490	DDIAS	NK	FALSE	11190	0.0153567	FALSE		FALSE
ENSG00000111665	CDCA3	NK	FALSE	11190	0.0153567	FALSE		FALSE
ENSG00000127527	EPS15L1	NK	FALSE	11190	0.0153567	FALSE		FALSE
ENSG00000203908	KHDC3L	NK	FALSE	11190	0.0153567	FALSE		FALSE
ENSG00000118491	ZC2HC1B	NK	FALSE	11190	0.0153567	FALSE		FALSE
ENSG00000135914	HTR2B	NK	FALSE	11190	0.0153567	FALSE		FALSE
ENSG00000168333	PPDPFL	NK	FALSE	11190	0.0153567	FALSE		FALSE
ENSG00000163499	CRYBA2	NK	FALSE	11190	0.0153567	FALSE		FALSE
ENSG00000248672	LY75-CD302	NK	FALSE	11190	0.0153567	FALSE		TRUE	Act
ENSG00000162413	KLHL21	NK	FALSE	11190	0.0153567	FALSE		FALSE
ENSG00000152778	IFIT5	NK	FALSE	11190	0.0153567	FALSE		FALSE
ENSG00000016391	CHDH	NK	FALSE	11190	0.0153567	FALSE		FALSE
ENSG00000107566	ERLIN1	NK	FALSE	11190	0.0153567	FALSE		FALSE
ENSG00000106034	CPED1	NK	FALSE	11190	0.0153567	FALSE		FALSE
ENSG00000171016	PYGO1	NK	FALSE	11190	0.0153567	FALSE		FALSE
ENSG00000251503	CENPS-CORT	NK	FALSE	11190	0.0153567	FALSE		FALSE
ENSG00000181552	EDDM3B	NK	FALSE	11190	0.0153567	FALSE		FALSE
ENSG00000100557	CCDC198	NK	FALSE	11190	0.0153567	FALSE		FALSE
ENSG00000153885	KCTD15	NK	FALSE	11190	0.0153567	FALSE		FALSE
ENSG00000158526	TSR2	NK	FALSE	11190	0.0153567	FALSE		FALSE
ENSG00000115221	ITGB6	NK	FALSE	11190	0.0153567	FALSE		FALSE
ENSG00000172016	REG3A	NK	FALSE	11190	0.0153567	FALSE		FALSE
ENSG00000102038	SMARCA1	NK	FALSE	11190	0.0153567	FALSE		TRUE	LoF
ENSG00000197261	C6orf141	NK	FALSE	11190	0.0153567	FALSE		FALSE
ENSG00000102100	SLC35A2	NK	FALSE	11190	0.0153567	FALSE		FALSE
ENSG00000148154	UGCG	NK	FALSE	11190	0.0153567	FALSE		FALSE
ENSG00000239642	MEIKIN	NK	FALSE	11190	0.0153567	FALSE		FALSE
ENSG00000158710	TAGLN2	NK	FALSE	11190	0.0153567	FALSE		FALSE
ENSG00000095637	SORBS1	NK	FALSE	11190	0.0153567	FALSE		FALSE
ENSG00000144893	MED12L	NK	FALSE	11190	0.0153567	FALSE		FALSE
ENSG00000164163	ABCE1	NK	FALSE	11190	0.0153567	FALSE		FALSE
ENSG00000213639	PPP1CB	NK	FALSE	11190	0.0153567	FALSE		FALSE
ENSG00000171827	ZNF570	NK	FALSE	11190	0.0153567	FALSE		FALSE
ENSG00000163558	PRKCI	NK	FALSE	11190	0.0153567	FALSE		FALSE
ENSG00000178287	SPAG11A	NK	FALSE	11190	0.0153567	FALSE		FALSE
ENSG00000283526	PRRT1B	NK	FALSE	11190	0.0153567	FALSE		FALSE
ENSG00000112619	PRPH2	NK	FALSE	11190	0.0153567	FALSE		FALSE
ENSG00000124493	GRM4	NK	FALSE	11190	0.0153567	FALSE		FALSE
ENSG00000176198	OR11H4	NK	FALSE	11190	0.0153567	FALSE		FALSE
ENSG00000188580	NKAIN2	NK	FALSE	11190	0.0153567	FALSE		FALSE
ENSG00000106144	CASP2	NK	FALSE	11190	0.0153567	FALSE		FALSE
ENSG00000134326	CMPK2	NK	FALSE	11190	0.0153567	FALSE		FALSE
ENSG00000188997	KCTD21	NK	FALSE	11190	0.0153567	FALSE		FALSE
ENSG00000164107	HAND2	NK	FALSE	11190	0.0153567	FALSE		FALSE
ENSG00000074047	GLI2	NK	FALSE	11190	0.0153567	FALSE		FALSE
ENSG00000135773	CAPN9	NK	FALSE	11190	0.0153567	FALSE		FALSE
ENSG00000163702	IL17RC	NK	FALSE	11190	0.0153567	FALSE		FALSE
ENSG00000170367	CST5	NK	FALSE	11190	0.0153567	FALSE		FALSE
ENSG00000134389	CFHR5	NK	FALSE	11190	0.0153567	FALSE		FALSE
ENSG00000183137	CEP57L1	NK	FALSE	11190	0.0153567	FALSE		FALSE
ENSG00000069764	PLA2G10	NK	FALSE	11190	0.0153567	FALSE		FALSE
ENSG00000135018	UBQLN1	NK	FALSE	11286	0.0153557	FALSE		FALSE
ENSG00000176399	DMRTA1	NK	FALSE	11286	0.0153557	FALSE		FALSE
ENSG00000203733	GJE1	NK	FALSE	11286	0.0153557	FALSE		FALSE
ENSG00000070501	POLB	NK	FALSE	11286	0.0153557	FALSE		FALSE
ENSG00000187714	SLC18A3	NK	FALSE	11286	0.0153557	FALSE		FALSE
ENSG00000113552	GNPDA1	NK	FALSE	11286	0.0153557	FALSE		FALSE
ENSG00000113722	CDX1	NK	FALSE	11286	0.0153557	FALSE		FALSE
ENSG00000223802	CERS1	NK	FALSE	11286	0.0153557	FALSE		FALSE
ENSG00000258643	BCL2L2-PABPN1	NK	FALSE	11286	0.0153557	FALSE		FALSE
ENSG00000180535	BHLHA15	NK	FALSE	11286	0.0153557	FALSE		FALSE
ENSG00000175868	CALCB	NK	FALSE	11286	0.0153557	FALSE		FALSE
ENSG00000180613	GSX2	NK	FALSE	11286	0.0153557	FALSE		FALSE
ENSG00000105248	YJU2	NK	FALSE	11286	0.0153557	FALSE		FALSE
ENSG00000232478	CT45A1	NK	FALSE	11286	0.0153557	FALSE		FALSE
ENSG00000163106	HPGDS	NK	FALSE	11286	0.0153557	FALSE		FALSE
ENSG00000117519	CNN3	NK	FALSE	11286	0.0153557	FALSE		FALSE
ENSG00000177483	RBM44	NK	FALSE	11286	0.0153557	FALSE		FALSE
ENSG00000015532	XYLT2	NK	FALSE	11286	0.0153557	FALSE		FALSE
ENSG00000137124	ALDH1B1	NK	FALSE	11286	0.0153557	FALSE		FALSE
ENSG00000117505	DR1	NK	FALSE	11286	0.0153557	FALSE		FALSE
ENSG00000176018	LYSMD3	NK	FALSE	11286	0.0153557	FALSE		FALSE
ENSG00000149054	ZNF215	NK	FALSE	11286	0.0153557	FALSE		FALSE
ENSG00000121853	GHSR	NK	FALSE	11286	0.0153557	FALSE		FALSE
ENSG00000142623	PADI1	NK	FALSE	11286	0.0153557	FALSE		FALSE
ENSG00000184560	SPEM2	NK	FALSE	11286	0.0153557	FALSE		FALSE
ENSG00000059769	DNAJC25	NK	FALSE	11286	0.0153557	FALSE		FALSE
ENSG00000161021	MAML1	NK	FALSE	11286	0.0153557	FALSE		FALSE
ENSG00000166860	ZBTB39	NK	FALSE	11286	0.0153557	FALSE		FALSE
ENSG00000171262	FAM98B	NK	FALSE	11286	0.0153557	FALSE		FALSE
ENSG00000203907	OOEP	NK	FALSE	11286	0.0153557	FALSE		FALSE
ENSG00000134595	SOX3	NK	FALSE	11286	0.0153557	FALSE		FALSE
ENSG00000122477	LRRC39	NK	FALSE	11286	0.0153557	FALSE		FALSE
ENSG00000189181	OR14I1	NK	FALSE	11286	0.0153557	FALSE		FALSE
ENSG00000146223	RPL7L1	NK	FALSE	11286	0.0153557	FALSE		FALSE
ENSG00000164105	SAP30	NK	FALSE	11286	0.0153557	FALSE		FALSE
ENSG00000124785	NRN1	NK	FALSE	11286	0.0153557	FALSE		FALSE
ENSG00000161944	ASGR2	NK	FALSE	11286	0.0153557	FALSE		FALSE
ENSG00000213996	TM6SF2	NK	FALSE	11286	0.0153557	FALSE		FALSE
ENSG00000178585	CTNNBIP1	NK	FALSE	11286	0.0153557	FALSE		FALSE
ENSG00000179256	SMCO3	NK	FALSE	11286	0.0153557	FALSE		FALSE
ENSG00000176890	TYMS	NK	FALSE	11286	0.0153557	FALSE		FALSE
ENSG00000184613	NELL2	NK	FALSE	11286	0.0153557	FALSE		FALSE
ENSG00000168334	XIRP1	NK	FALSE	11286	0.0153557	FALSE		FALSE
ENSG00000125970	RALY	NK	FALSE	11286	0.0153557	FALSE		FALSE
ENSG00000156345	CDK20	NK	FALSE	11286	0.0153557	FALSE		FALSE
ENSG00000197696	NMB	NK	FALSE	11286	0.0153557	FALSE		FALSE
ENSG00000166797	CIAO2A	NK	FALSE	11286	0.0153557	FALSE		FALSE
ENSG00000215274	GAGE10	NK	FALSE	11286	0.0153557	FALSE		FALSE
ENSG00000149929	HIRIP3	NK	FALSE	11286	0.0153557	FALSE		FALSE
ENSG00000178828	RNF186	NK	FALSE	11286	0.0153557	FALSE		FALSE
ENSG00000170906	NDUFA3	NK	FALSE	11286	0.0153557	FALSE		FALSE
ENSG00000281887	GIMAP1-GIMAP5	NK	FALSE	11286	0.0153557	FALSE		FALSE
ENSG00000105974	CAV1	NK	FALSE	11286	0.0153557	FALSE		FALSE
ENSG00000039123	MTREX	NK	FALSE	11286	0.0153557	FALSE		FALSE
ENSG00000113312	TTC1	NK	FALSE	11286	0.0153557	FALSE		FALSE
ENSG00000182346	DAOA	NK	FALSE	11286	0.0153557	FALSE		FALSE
ENSG00000125046	SSUH2	NK	FALSE	11286	0.0153557	FALSE		FALSE
ENSG00000106819	ASPN	NK	FALSE	11286	0.0153557	FALSE		FALSE
ENSG00000146859	TMEM140	NK	FALSE	11286	0.0153557	FALSE		FALSE
ENSG00000168484	SFTPC	NK	FALSE	11286	0.0153557	FALSE		FALSE
ENSG00000165609	NUDT5	NK	FALSE	11286	0.0153557	FALSE		FALSE
ENSG00000148925	BTBD10	NK	FALSE	11286	0.0153557	FALSE		FALSE
ENSG00000175202	HIGD2B	NK	FALSE	11286	0.0153557	FALSE		FALSE
ENSG00000127334	DYRK2	NK	FALSE	11286	0.0153557	FALSE		FALSE
ENSG00000179776	CDH5	NK	FALSE	11286	0.0153557	FALSE		FALSE
ENSG00000118017	A4GNT	NK	FALSE	11286	0.0153557	FALSE		FALSE
ENSG00000167264	DUS2	NK	FALSE	11286	0.0153557	FALSE		FALSE
ENSG00000126243	LRFN3	NK	FALSE	11286	0.0153557	FALSE		FALSE
ENSG00000181031	RPH3AL	NK	FALSE	11286	0.0153557	FALSE		FALSE
ENSG00000197798	FAM118B	NK	FALSE	11286	0.0153557	FALSE		FALSE
ENSG00000162755	KLHDC9	NK	FALSE	11286	0.0153557	FALSE		FALSE
ENSG00000137675	MMP27	NK	FALSE	11286	0.0153557	FALSE		FALSE
ENSG00000198336	MYL4	NK	FALSE	11286	0.0153557	FALSE		FALSE
ENSG00000124205	EDN3	NK	FALSE	11286	0.0153557	FALSE		FALSE
ENSG00000187848	P2RX2	NK	FALSE	11286	0.0153557	FALSE		FALSE
ENSG00000265972	TXNIP	NK	FALSE	11286	0.0153557	FALSE		FALSE
ENSG00000171385	KCND3	NK	FALSE	11286	0.0153557	FALSE		FALSE
ENSG00000154997	SEPTIN14	NK	FALSE	11286	0.0153557	FALSE		FALSE
ENSG00000179431	FJX1	NK	FALSE	11286	0.0153557	FALSE		FALSE
ENSG00000047188	YTHDC2	NK	FALSE	11365	0.0153556	FALSE		FALSE
ENSG00000153498	SPACA7	NK	FALSE	11366	0.0153546	FALSE		FALSE
ENSG00000131778	CHD1L	NK	FALSE	11367	0.0153537	FALSE		FALSE
ENSG00000140274	DUOXA2	NK	FALSE	11368	0.0153536	FALSE		FALSE
ENSG00000151474	FRMD4A	NK	FALSE	11368	0.0153536	FALSE		FALSE
ENSG00000122432	SPATA1	NK	FALSE	11368	0.0153536	FALSE		FALSE
ENSG00000166037	CEP57	NK	FALSE	11368	0.0153536	FALSE		FALSE
ENSG00000124688	MAD2L1BP	NK	FALSE	11368	0.0153536	FALSE		FALSE
ENSG00000157911	PEX10	NK	FALSE	11368	0.0153536	FALSE		FALSE
ENSG00000147465	STAR	NK	FALSE	11368	0.0153536	FALSE		FALSE
ENSG00000064309	CDON	NK	FALSE	11368	0.0153536	FALSE		FALSE
ENSG00000100697	DICER1	NK	FALSE	11368	0.0153536	TRUE	TSG	TRUE	LoF
ENSG00000077009	NMRK2	NK	FALSE	11368	0.0153536	FALSE		FALSE
ENSG00000100243	CYB5R3	NK	FALSE	11368	0.0153536	FALSE		FALSE
ENSG00000029364	SLC39A9	NK	FALSE	11368	0.0153536	FALSE		FALSE
ENSG00000134970	TMED7	NK	FALSE	11368	0.0153536	FALSE		FALSE
ENSG00000182247	UBE2E2	NK	FALSE	11368	0.0153536	FALSE		FALSE
ENSG00000242173	ARHGDIG	NK	FALSE	11368	0.0153536	FALSE		FALSE
ENSG00000127252	PLAAT1	NK	FALSE	11368	0.0153536	FALSE		FALSE
ENSG00000275572	GRIFIN	NK	FALSE	11368	0.0153536	FALSE		FALSE
ENSG00000181958	OR4A15	NK	FALSE	11368	0.0153536	FALSE		FALSE
ENSG00000234469	CLDN34	NK	FALSE	11368	0.0153536	FALSE		FALSE
ENSG00000136068	FLNB	NK	FALSE	11368	0.0153536	FALSE		FALSE
ENSG00000172878	METAP1D	NK	FALSE	11368	0.0153536	FALSE		FALSE
ENSG00000165898	ISCA2	NK	FALSE	11368	0.0153536	FALSE		FALSE
ENSG00000123843	C4BPB	NK	FALSE	11368	0.0153536	FALSE		FALSE
ENSG00000154122	ANKH	NK	FALSE	11368	0.0153536	FALSE		FALSE
ENSG00000145248	SLC10A4	NK	FALSE	11392	0.0153533	FALSE		FALSE
ENSG00000186792	HYAL3	NK	FALSE	11393	0.0153519	FALSE		FALSE
ENSG00000149635	OCSTAMP	NK	FALSE	11393	0.0153519	FALSE		FALSE
ENSG00000117091	CD48	NK	FALSE	11393	0.0153519	FALSE		FALSE
ENSG00000248919	ATP5MF-PTCD1	NK	FALSE	11393	0.0153519	FALSE		FALSE
ENSG00000172362	OR5B12	NK	FALSE	11393	0.0153519	FALSE		FALSE
ENSG00000187051	RPS19BP1	NK	FALSE	11393	0.0153519	FALSE		FALSE
ENSG00000187079	TEAD1	NK	FALSE	11393	0.0153519	FALSE		FALSE
ENSG00000170340	B3GNT2	NK	FALSE	11393	0.0153519	FALSE		FALSE
ENSG00000166670	MMP10	NK	FALSE	11393	0.0153519	FALSE		FALSE
ENSG00000165730	STOX1	NK	FALSE	11393	0.0153519	FALSE		FALSE
ENSG00000214021	TTLL3	NK	FALSE	11393	0.0153519	FALSE		FALSE
ENSG00000120049	KCNIP2	NK	FALSE	11393	0.0153519	FALSE		FALSE
ENSG00000171357	LURAP1	NK	FALSE	11393	0.0153519	FALSE		FALSE
ENSG00000125648	SLC25A23	NK	FALSE	11393	0.0153519	FALSE		FALSE
ENSG00000183632	TP53TG3	NK	FALSE	11393	0.0153519	FALSE		FALSE
ENSG00000279486	OR2AG1	NK	FALSE	11393	0.0153519	FALSE		FALSE
ENSG00000111058	ACSS3	NK	FALSE	11393	0.0153519	FALSE		FALSE
ENSG00000172199	OR8U1	NK	FALSE	11393	0.0153519	FALSE		FALSE
ENSG00000198678	OR5BS1P	NK	FALSE	11393	0.0153519	FALSE		FALSE
ENSG00000186881	OR13F1	NK	FALSE	11393	0.0153519	FALSE		FALSE
ENSG00000157064	NMNAT2	NK	FALSE	11393	0.0153519	FALSE		FALSE
ENSG00000197614	MFAP5	NK	FALSE	11393	0.0153519	FALSE		FALSE
ENSG00000114062	UBE3A	NK	FALSE	11393	0.0153519	FALSE		FALSE
ENSG00000173540	GMPPB	NK	FALSE	11393	0.0153519	FALSE		FALSE
ENSG00000180815	MAP3K15	NK	FALSE	11393	0.0153519	FALSE		FALSE
ENSG00000164871	SPAG11B	NK	FALSE	11393	0.0153519	FALSE		FALSE
ENSG00000161281	COX7A1	NK	FALSE	11393	0.0153519	FALSE		FALSE
ENSG00000120837	NFYB	NK	FALSE	11393	0.0153519	FALSE		FALSE
ENSG00000120210	INSL6	NK	FALSE	11393	0.0153519	FALSE		FALSE
ENSG00000151067	CACNA1C	NK	FALSE	11393	0.0153519	FALSE		FALSE
ENSG00000274744	ELOA3	NK	FALSE	11393	0.0153519	FALSE		FALSE
ENSG00000179598	PLD6	NK	FALSE	11393	0.0153519	FALSE		FALSE
ENSG00000163295	ALPI	NK	FALSE	11393	0.0153519	FALSE		FALSE
ENSG00000128564	VGF	NK	FALSE	11393	0.0153519	FALSE		FALSE
ENSG00000145757	SPATA9	NK	FALSE	11393	0.0153519	FALSE		FALSE
ENSG00000151164	RAD9B	NK	FALSE	11393	0.0153519	FALSE		FALSE
ENSG00000165325	DEUP1	NK	FALSE	11393	0.0153519	FALSE		FALSE
ENSG00000240230	COX19	NK	FALSE	11393	0.0153519	FALSE		FALSE
ENSG00000143367	TUFT1	NK	FALSE	11393	0.0153519	FALSE		FALSE
ENSG00000196981	WDR5B	NK	FALSE	11393	0.0153519	FALSE		FALSE
ENSG00000114771	AADAC	NK	FALSE	11393	0.0153519	FALSE		FALSE
ENSG00000205116	TMEM88B	NK	FALSE	11434	0.0153509	FALSE		FALSE
ENSG00000148482	SLC39A12	NK	FALSE	11434	0.0153509	FALSE		FALSE
ENSG00000165953	SERPINA12	NK	FALSE	11434	0.0153509	FALSE		FALSE
ENSG00000135392	DNAJC14	NK	FALSE	11434	0.0153509	FALSE		FALSE
ENSG00000168528	SERINC2	NK	FALSE	11434	0.0153509	FALSE		FALSE
ENSG00000141456	PELP1	NK	FALSE	11434	0.0153509	FALSE		FALSE
ENSG00000139990	DCAF5	NK	FALSE	11434	0.0153509	FALSE		FALSE
ENSG00000176871	WSB2	NK	FALSE	11434	0.0153509	FALSE		FALSE
ENSG00000132693	CRP	NK	FALSE	11434	0.0153509	FALSE		FALSE
ENSG00000010318	PHF7	NK	FALSE	11434	0.0153509	FALSE		FALSE
ENSG00000198798	MAGEB3	NK	FALSE	11434	0.0153509	FALSE		FALSE
ENSG00000197977	ELOVL2	NK	FALSE	11434	0.0153509	FALSE		FALSE
ENSG00000169306	IL1RAPL1	NK	FALSE	11434	0.0153509	FALSE		FALSE
ENSG00000070047	PHRF1	NK	FALSE	11434	0.0153509	FALSE		FALSE
ENSG00000120685	PROSER1	NK	FALSE	11434	0.0153509	FALSE		FALSE
ENSG00000184207	PGP	NK	FALSE	11434	0.0153509	FALSE		FALSE
ENSG00000188215	DCUN1D3	NK	FALSE	11434	0.0153509	FALSE		FALSE
ENSG00000170605	OR9K2	NK	FALSE	11434	0.0153509	FALSE		FALSE
ENSG00000170502	NUDT9	NK	FALSE	11434	0.0153509	FALSE		FALSE
ENSG00000101670	LIPG	NK	FALSE	11434	0.0153509	FALSE		FALSE
ENSG00000023287	RB1CC1	NK	FALSE	11434	0.0153509	FALSE		FALSE
ENSG00000100401	RANGAP1	NK	FALSE	11434	0.0153509	FALSE		FALSE
ENSG00000146281	PM20D2	NK	FALSE	11434	0.0153509	FALSE		FALSE
ENSG00000187808	SOWAHD	NK	FALSE	11434	0.0153509	FALSE		FALSE
ENSG00000211460	TSN	NK	FALSE	11434	0.0153509	FALSE		FALSE
ENSG00000147573	TRIM55	NK	FALSE	11434	0.0153509	FALSE		FALSE
ENSG00000162757	C1orf74	NK	FALSE	11434	0.0153509	FALSE		FALSE
ENSG00000159788	RGS12	NK	FALSE	11434	0.0153509	FALSE		FALSE
ENSG00000122435	TRMT13	NK	FALSE	11434	0.0153509	FALSE		FALSE
ENSG00000213523	SRA1	NK	FALSE	11434	0.0153509	FALSE		FALSE
ENSG00000164011	ZNF691	NK	FALSE	11434	0.0153509	FALSE		FALSE
ENSG00000172273	HINFP	NK	FALSE	11434	0.0153509	FALSE		FALSE
ENSG00000072506	HSD17B10	NK	FALSE	11434	0.0153509	FALSE		FALSE
ENSG00000080854	IGSF9B	NK	FALSE	11434	0.0153509	FALSE		FALSE
ENSG00000169964	TMEM42	NK	FALSE	11434	0.0153509	FALSE		FALSE
ENSG00000243279	PRAF2	NK	FALSE	11434	0.0153509	FALSE		FALSE
ENSG00000203783	PRR9	NK	FALSE	11470	0.0153503	FALSE		FALSE
ENSG00000103710	RASL12	NK	FALSE	11470	0.0153503	FALSE		FALSE
ENSG00000119414	PPP6C	NK	FALSE	11470	0.0153503	TRUE	TSG	TRUE	LoF
ENSG00000145826	LECT2	NK	FALSE	11470	0.0153503	FALSE		FALSE
ENSG00000113712	CSNK1A1	NK	TRUE	11470	0.0153503	FALSE		FALSE
ENSG00000168575	SLC20A2	NK	FALSE	11470	0.0153503	FALSE		FALSE
ENSG00000170522	ELOVL6	NK	FALSE	11470	0.0153503	FALSE		FALSE
ENSG00000188523	CFAP77	NK	FALSE	11470	0.0153503	FALSE		FALSE
ENSG00000088682	COQ9	NK	FALSE	11470	0.0153503	FALSE		FALSE
ENSG00000145192	AHSG	NK	FALSE	11470	0.0153503	FALSE		FALSE
ENSG00000088970	KIZ	NK	FALSE	11470	0.0153503	FALSE		FALSE
ENSG00000164751	PEX2	NK	FALSE	11470	0.0153503	FALSE		FALSE
ENSG00000112837	TBX18	NK	FALSE	11470	0.0153503	FALSE		FALSE
ENSG00000117399	CDC20	NK	FALSE	11470	0.0153503	FALSE		FALSE
ENSG00000267467	APOC4	NK	FALSE	11470	0.0153503	FALSE		FALSE
ENSG00000133488	SEC14L4	NK	FALSE	11470	0.0153503	FALSE		FALSE
ENSG00000120656	TAF12	NK	FALSE	11470	0.0153503	FALSE		FALSE
ENSG00000104897	SF3A2	NK	FALSE	11470	0.0153503	FALSE		FALSE
ENSG00000184999	SLC22A10	NK	FALSE	11470	0.0153503	FALSE		FALSE
ENSG00000105700	KXD1	NK	FALSE	11470	0.0153503	FALSE		FALSE
ENSG00000136514	RTP4	NK	FALSE	11470	0.0153503	FALSE		FALSE
ENSG00000104047	DTWD1	NK	FALSE	11470	0.0153503	FALSE		FALSE
ENSG00000196734	LCE1B	NK	FALSE	11470	0.0153503	FALSE		FALSE
ENSG00000152049	KCNE4	NK	FALSE	11470	0.0153503	FALSE		FALSE
ENSG00000169509	CRCT1	NK	FALSE	11470	0.0153503	FALSE		FALSE
ENSG00000184735	DDX53	NK	FALSE	11470	0.0153503	FALSE		FALSE
ENSG00000009307	CSDE1	NK	FALSE	11470	0.0153503	FALSE		FALSE
ENSG00000005981	ASB4	NK	FALSE	11470	0.0153503	FALSE		FALSE
ENSG00000268235	TCP11X1	NK	FALSE	11470	0.0153503	FALSE		FALSE
ENSG00000106302	HYAL4	NK	FALSE	11470	0.0153503	FALSE		FALSE
ENSG00000152147	GEMIN6	NK	FALSE	11470	0.0153503	FALSE		FALSE
ENSG00000255561	FDXACB1	NK	FALSE	11470	0.0153503	FALSE		FALSE
ENSG00000186297	GABRA5	NK	FALSE	11470	0.0153503	FALSE		FALSE
ENSG00000198833	UBE2J1	NK	FALSE	11470	0.0153503	FALSE		FALSE
ENSG00000097033	SH3GLB1	NK	FALSE	11470	0.0153503	FALSE		FALSE
ENSG00000197921	HES5	NK	FALSE	11470	0.0153503	FALSE		FALSE
ENSG00000273513	TBC1D3K	NK	FALSE	11470	0.0153503	FALSE		FALSE
ENSG00000213265	TSGA13	NK	FALSE	11470	0.0153503	FALSE		FALSE
ENSG00000119048	UBE2B	NK	FALSE	11470	0.0153503	FALSE		FALSE
ENSG00000125246	CLYBL	NK	FALSE	11470	0.0153503	FALSE		FALSE
ENSG00000119913	TECTB	NK	FALSE	11470	0.0153503	FALSE		FALSE
ENSG00000263639	MSMB	NK	FALSE	11470	0.0153503	FALSE		FALSE
ENSG00000241484	ARHGAP8	NK	FALSE	11470	0.0153503	FALSE		FALSE
ENSG00000115423	DNAH6	NK	FALSE	11470	0.0153503	FALSE		FALSE
ENSG00000103154	NECAB2	NK	FALSE	11470	0.0153503	FALSE		FALSE
ENSG00000184108	TRIML1	NK	FALSE	11470	0.0153503	FALSE		FALSE
ENSG00000197008	ZNF138	NK	FALSE	11470	0.0153503	FALSE		FALSE
ENSG00000155875	SAXO1	NK	FALSE	11470	0.0153503	FALSE		FALSE
ENSG00000174827	PDZK1	NK	FALSE	11470	0.0153503	FALSE		FALSE
ENSG00000183840	GPR39	NK	FALSE	11470	0.0153503	FALSE		FALSE
ENSG00000160714	UBE2Q1	NK	FALSE	11470	0.0153503	FALSE		FALSE
ENSG00000127554	GFER	NK	FALSE	11470	0.0153503	FALSE		FALSE
ENSG00000127530	OR7C1	NK	FALSE	11470	0.0153503	FALSE		FALSE
ENSG00000137842	TMEM62	NK	FALSE	11470	0.0153503	FALSE		FALSE
ENSG00000229859	PGA3	NK	FALSE	11470	0.0153503	FALSE		FALSE
ENSG00000022355	GABRA1	NK	FALSE	11470	0.0153503	FALSE		FALSE
ENSG00000243896	OR2A7	NK	FALSE	11470	0.0153503	FALSE		FALSE
ENSG00000182481	KPNA2	NK	FALSE	11527	0.0153484	FALSE		FALSE
ENSG00000198324	PHETA1	NK	FALSE	11528	0.0153477	FALSE		FALSE
ENSG00000109189	USP46	NK	FALSE	11529	0.0153468	FALSE		FALSE
ENSG00000205710	C17orf107	NK	FALSE	11530	0.0153411	FALSE		FALSE
ENSG00000176014	TUBB6	NK	FALSE	11531	0.0153398	FALSE		FALSE
ENSG00000205457	TP53TG3C	NK	FALSE	11531	0.0153398	FALSE		FALSE
ENSG00000275074	NUDT18	NK	FALSE	11531	0.0153398	FALSE		FALSE
ENSG00000105374	NKG7	NK	FALSE	11531	0.0153398	FALSE		FALSE
ENSG00000276368	H2AC14	NK	FALSE	11531	0.0153398	FALSE		FALSE
ENSG00000119608	PROX2	NK	FALSE	11531	0.0153398	FALSE		FALSE
ENSG00000063180	CA11	NK	FALSE	11531	0.0153398	FALSE		FALSE
ENSG00000165462	PHOX2A	NK	FALSE	11531	0.0153398	FALSE		FALSE
ENSG00000166068	SPRED1	NK	FALSE	11531	0.0153398	FALSE		FALSE
ENSG00000188931	CFAP126	NK	FALSE	11531	0.0153398	FALSE		FALSE
ENSG00000028839	TBPL1	NK	FALSE	11531	0.0153398	FALSE		FALSE
ENSG00000187140	FOXD3	NK	FALSE	11531	0.0153398	FALSE		FALSE
ENSG00000104368	PLAT	NK	FALSE	11531	0.0153398	FALSE		FALSE
ENSG00000164690	SHH	NK	FALSE	11531	0.0153398	FALSE		FALSE
ENSG00000100478	AP4S1	NK	FALSE	11531	0.0153398	FALSE		FALSE
ENSG00000149050	ZNF214	NK	FALSE	11531	0.0153398	FALSE		FALSE
ENSG00000001561	ENPP4	NK	FALSE	11531	0.0153398	FALSE		FALSE
ENSG00000091073	DTX2	NK	FALSE	11531	0.0153398	FALSE		FALSE
ENSG00000176155	CCDC57	NK	FALSE	11531	0.0153398	FALSE		FALSE
ENSG00000179085	DPM3	NK	FALSE	11531	0.0153398	FALSE		FALSE
ENSG00000187164	SHTN1	NK	FALSE	11531	0.0153398	TRUE	fusion	FALSE
ENSG00000236637	IFNA4	NK	FALSE	11531	0.0153398	FALSE		FALSE
ENSG00000176956	LY6H	NK	FALSE	11531	0.0153398	FALSE		FALSE
ENSG00000115286	NDUFS7	NK	FALSE	11531	0.0153398	FALSE		FALSE
ENSG00000241370	RPP21	NK	FALSE	11531	0.0153398	FALSE		FALSE
ENSG00000180543	TSPYL5	NK	FALSE	11531	0.0153398	FALSE		FALSE
ENSG00000146426	TIAM2	NK	FALSE	11531	0.0153398	FALSE		FALSE
ENSG00000184599	TAFA3	NK	FALSE	11531	0.0153398	FALSE		FALSE
ENSG00000151287	TEX30	NK	FALSE	11531	0.0153398	FALSE		FALSE
ENSG00000115556	PLCD4	NK	FALSE	11531	0.0153398	FALSE		FALSE
ENSG00000174607	UGT8	NK	FALSE	11531	0.0153398	FALSE		FALSE
ENSG00000115255	REEP6	NK	FALSE	11531	0.0153398	FALSE		FALSE
ENSG00000068438	FTSJ1	NK	FALSE	11531	0.0153398	FALSE		FALSE
ENSG00000169905	TOR1AIP2	NK	FALSE	11531	0.0153398	FALSE		FALSE
ENSG00000203730	TEDDM1	NK	FALSE	11531	0.0153398	FALSE		FALSE
ENSG00000151276	MAGI1	NK	FALSE	11531	0.0153398	FALSE		FALSE
ENSG00000171867	PRNP	NK	FALSE	11531	0.0153398	FALSE		FALSE
ENSG00000155511	GRIA1	NK	FALSE	11531	0.0153398	FALSE		FALSE
ENSG00000188909	BSX	NK	FALSE	11531	0.0153398	FALSE		FALSE
ENSG00000234545	FAM133B	NK	FALSE	11531	0.0153398	FALSE		FALSE
ENSG00000122786	CALD1	NK	FALSE	11531	0.0153398	FALSE		FALSE
ENSG00000105193	RPS16	NK	FALSE	11531	0.0153398	FALSE		FALSE
ENSG00000122481	RWDD3	NK	FALSE	11531	0.0153398	FALSE		FALSE
ENSG00000102384	CENPI	NK	FALSE	11531	0.0153398	FALSE		FALSE
ENSG00000197165	SULT1A2	NK	FALSE	11531	0.0153398	FALSE		FALSE
ENSG00000061492	WNT8A	NK	FALSE	11576	0.0153396	FALSE		FALSE
ENSG00000130699	TAF4	NK	FALSE	11576	0.0153396	FALSE		FALSE
ENSG00000140545	MFGE8	NK	FALSE	11578	0.0153392	FALSE		FALSE
ENSG00000106128	GHRHR	NK	FALSE	11578	0.0153392	FALSE		FALSE
ENSG00000153879	CEBPG	NK	FALSE	11578	0.0153392	FALSE		FALSE
ENSG00000174945	AMZ1	NK	FALSE	11578	0.0153392	FALSE		FALSE
ENSG00000154175	ABI3BP	NK	FALSE	11578	0.0153392	FALSE		FALSE
ENSG00000184508	HDDC3	NK	FALSE	11578	0.0153392	FALSE		FALSE
ENSG00000198161	PPIAL4C	NK	FALSE	11578	0.0153392	FALSE		FALSE
ENSG00000125912	NCLN	NK	FALSE	11578	0.0153392	FALSE		FALSE
ENSG00000008382	MPND	NK	FALSE	11578	0.0153392	FALSE		FALSE
ENSG00000111432	FZD10	NK	FALSE	11578	0.0153392	FALSE		FALSE
ENSG00000124232	RBPJL	NK	FALSE	11578	0.0153392	FALSE		FALSE
ENSG00000179151	EDC3	NK	FALSE	11578	0.0153392	FALSE		FALSE
ENSG00000255073	ZFP91-CNTF	NK	FALSE	11578	0.0153392	FALSE		FALSE
ENSG00000145388	METTL14	NK	FALSE	11578	0.0153392	FALSE		FALSE
ENSG00000149131	SERPING1	NK	FALSE	11578	0.0153392	FALSE		FALSE
ENSG00000149136	SSRP1	NK	FALSE	11578	0.0153392	FALSE		FALSE
ENSG00000204021	LIPK	NK	FALSE	11578	0.0153392	FALSE		FALSE
ENSG00000172780	RAB43	NK	FALSE	11578	0.0153392	FALSE		FALSE
ENSG00000149474	KAT14	NK	FALSE	11578	0.0153392	FALSE		FALSE
ENSG00000156515	HK1	NK	FALSE	11578	0.0153392	FALSE		FALSE
ENSG00000038002	AGA	NK	FALSE	11578	0.0153392	FALSE		FALSE
ENSG00000122420	PTGFR	NK	FALSE	11578	0.0153392	FALSE		FALSE
ENSG00000111640	GAPDH	NK	FALSE	11578	0.0153392	FALSE		FALSE
ENSG00000178988	MRFAP1L1	NK	FALSE	11578	0.0153392	FALSE		FALSE
ENSG00000196549	MME	NK	FALSE	11578	0.0153392	FALSE		FALSE
ENSG00000162769	FLVCR1	NK	FALSE	11578	0.0153392	FALSE		FALSE
ENSG00000065802	ASB1	NK	FALSE	11578	0.0153392	FALSE		FALSE
ENSG00000184502	GAST	NK	FALSE	11578	0.0153392	FALSE		FALSE
ENSG00000148677	ANKRD1	NK	FALSE	11578	0.0153392	FALSE		FALSE
ENSG00000109208	SMR3A	NK	FALSE	11578	0.0153392	FALSE		FALSE
ENSG00000101337	TM9SF4	NK	FALSE	11578	0.0153392	FALSE		FALSE
ENSG00000151365	THRSP	NK	FALSE	11578	0.0153392	FALSE		FALSE
ENSG00000152128	TMEM163	NK	FALSE	11578	0.0153392	FALSE		FALSE
ENSG00000144199	FAHD2B	NK	FALSE	11578	0.0153392	FALSE		FALSE
ENSG00000164399	IL3	NK	FALSE	11578	0.0153392	FALSE		FALSE
ENSG00000116095	PLEKHA3	NK	FALSE	11578	0.0153392	FALSE		FALSE
ENSG00000167971	CASKIN1	NK	FALSE	11578	0.0153392	FALSE		FALSE
ENSG00000101251	SEL1L2	NK	FALSE	11578	0.0153392	FALSE		FALSE
ENSG00000268696	ZNF723	NK	FALSE	11578	0.0153392	FALSE		FALSE
ENSG00000176971	FIBIN	NK	FALSE	11578	0.0153392	FALSE		FALSE
ENSG00000119547	ONECUT2	NK	FALSE	11578	0.0153392	FALSE		FALSE
ENSG00000104833	TUBB4A	NK	FALSE	11578	0.0153392	FALSE		FALSE
ENSG00000164849	GPR146	NK	FALSE	11578	0.0153392	FALSE		FALSE
ENSG00000115317	HTRA2	NK	FALSE	11578	0.0153392	FALSE		TRUE	LoF
ENSG00000274736	CCL23	NK	FALSE	11578	0.0153392	FALSE		FALSE
ENSG00000162706	CADM3	NK	FALSE	11578	0.0153392	FALSE		FALSE
ENSG00000162734	PEA15	NK	FALSE	11578	0.0153392	FALSE		FALSE
ENSG00000077152	UBE2T	NK	FALSE	11578	0.0153392	FALSE		FALSE
ENSG00000169245	CXCL10	NK	FALSE	11578	0.0153392	FALSE		FALSE
ENSG00000102309	PIN4	NK	FALSE	11578	0.0153392	FALSE		FALSE
ENSG00000127955	GNAI1	NK	FALSE	11578	0.0153392	FALSE		FALSE
ENSG00000125931	CITED1	NK	FALSE	11578	0.0153392	FALSE		FALSE
ENSG00000176974	SHMT1	NK	FALSE	11578	0.0153392	FALSE		FALSE
ENSG00000125703	ATG4C	NK	FALSE	11578	0.0153392	FALSE		FALSE
ENSG00000163874	ZC3H12A	NK	FALSE	11578	0.0153392	FALSE		FALSE
ENSG00000198075	SULT1C4	NK	FALSE	11633	0.0153387	FALSE		FALSE
ENSG00000243627	SMIM34A	NK	FALSE	11633	0.0153387	FALSE		FALSE
ENSG00000171860	C3AR1	NK	FALSE	11633	0.0153387	FALSE		FALSE
ENSG00000170779	CDCA4	NK	FALSE	11633	0.0153387	FALSE		FALSE
ENSG00000277972	CISD3	NK	FALSE	11633	0.0153387	FALSE		FALSE
ENSG00000163630	SYNPR	NK	FALSE	11638	0.0153371	FALSE		FALSE
ENSG00000109971	HSPA8	NK	FALSE	11638	0.0153371	FALSE		FALSE
ENSG00000029559	IBSP	NK	FALSE	11638	0.0153371	FALSE		FALSE
ENSG00000151304	SRFBP1	NK	FALSE	11638	0.0153371	FALSE		FALSE
ENSG00000165061	ZMAT4	NK	FALSE	11638	0.0153371	FALSE		FALSE
ENSG00000005243	COPZ2	NK	FALSE	11638	0.0153371	FALSE		FALSE
ENSG00000173809	TDRD12	NK	FALSE	11644	0.0153368	FALSE		FALSE
ENSG00000130813	SHFL	NK	FALSE	11644	0.0153368	FALSE		FALSE
ENSG00000028203	VEZT	NK	FALSE	11644	0.0153368	FALSE		FALSE
ENSG00000138073	PREB	NK	FALSE	11644	0.0153368	FALSE		FALSE
ENSG00000128519	TAS2R16	NK	FALSE	11644	0.0153368	FALSE		FALSE
ENSG00000198925	ATG9A	NK	FALSE	11644	0.0153368	FALSE		FALSE
ENSG00000186523	FAM86B1	NK	FALSE	11644	0.0153368	FALSE		FALSE
ENSG00000145808	ADAMTS19	NK	FALSE	11644	0.0153368	FALSE		FALSE
ENSG00000185231	MC2R	NK	FALSE	11644	0.0153368	FALSE		FALSE
ENSG00000177971	IMP3	NK	FALSE	11644	0.0153368	FALSE		FALSE
ENSG00000102466	FGF14	NK	FALSE	11644	0.0153368	FALSE		FALSE
ENSG00000162456	KNCN	NK	FALSE	11644	0.0153368	FALSE		FALSE
ENSG00000141086	CTRL	NK	FALSE	11644	0.0153368	FALSE		FALSE
ENSG00000117713	ARID1A	NK	TRUE	11644	0.0153368	TRUE	TSG, fusion	TRUE	LoF
ENSG00000203950	RTL8A	NK	FALSE	11644	0.0153368	FALSE		FALSE
ENSG00000120860	WASHC3	NK	FALSE	11644	0.0153368	FALSE		FALSE
ENSG00000086827	ZW10	NK	FALSE	11644	0.0153368	FALSE		FALSE
ENSG00000127318	IL22	NK	FALSE	11644	0.0153368	FALSE		FALSE
ENSG00000215271	HOMEZ	NK	FALSE	11644	0.0153368	FALSE		FALSE
ENSG00000166888	STAT6	NK	TRUE	11644	0.0153368	TRUE	oncogene, fusion	TRUE	Act
ENSG00000138356	AOX1	NK	FALSE	11644	0.0153368	FALSE		FALSE
ENSG00000129465	RIPK3	NK	FALSE	11644	0.0153368	FALSE		FALSE
ENSG00000007376	RPUSD1	NK	FALSE	11644	0.0153368	FALSE		FALSE
ENSG00000169499	PLEKHA2	NK	FALSE	11644	0.0153368	FALSE		FALSE
ENSG00000122735	DNAI1	NK	FALSE	11644	0.0153368	FALSE		FALSE
ENSG00000135960	EDAR	NK	FALSE	11644	0.0153368	FALSE		FALSE
ENSG00000182938	OTOP3	NK	FALSE	11644	0.0153368	FALSE		FALSE
ENSG00000138303	ASCC1	NK	FALSE	11644	0.0153368	FALSE		FALSE
ENSG00000174606	ANGEL2	NK	FALSE	11644	0.0153368	FALSE		FALSE
ENSG00000182919	C11orf54	NK	FALSE	11644	0.0153368	FALSE		FALSE
ENSG00000170296	GABARAP	NK	FALSE	11644	0.0153368	FALSE		FALSE
ENSG00000138207	RBP4	NK	FALSE	11644	0.0153368	FALSE		FALSE
ENSG00000241343	RPL36A	NK	FALSE	11644	0.0153368	FALSE		FALSE
ENSG00000121552	CSTA	NK	FALSE	11644	0.0153368	FALSE		FALSE
ENSG00000234602	MCIDAS	NK	FALSE	11644	0.0153368	FALSE		FALSE
ENSG00000275111	ZNF2	NK	FALSE	11644	0.0153368	FALSE		FALSE
ENSG00000268041	ERFL	NK	FALSE	11644	0.0153368	FALSE		FALSE
ENSG00000175155	YPEL2	NK	FALSE	11644	0.0153368	FALSE		FALSE
ENSG00000215356	ZNF705B	NK	FALSE	11644	0.0153368	FALSE		FALSE
ENSG00000103852	TTC23	NK	FALSE	11644	0.0153368	FALSE		FALSE
ENSG00000065559	MAP2K4	NK	FALSE	11644	0.0153368	TRUE	oncogene, TSG	TRUE	LoF
ENSG00000184515	BEX5	NK	FALSE	11644	0.0153368	FALSE		FALSE
ENSG00000168556	ING2	NK	FALSE	11644	0.0153368	FALSE		FALSE
ENSG00000119782	FKBP1B	NK	FALSE	11644	0.0153368	FALSE		FALSE
ENSG00000265763	ZNF488	NK	FALSE	11644	0.0153368	FALSE		FALSE
ENSG00000156925	ZIC3	NK	FALSE	11644	0.0153368	FALSE		FALSE
ENSG00000134330	IAH1	NK	FALSE	11644	0.0153368	FALSE		FALSE
ENSG00000163440	PDCL2	NK	FALSE	11644	0.0153368	FALSE		FALSE
ENSG00000115042	FAHD2A	NK	FALSE	11644	0.0153368	FALSE		FALSE
ENSG00000111145	ELK3	NK	FALSE	11644	0.0153368	FALSE		FALSE
ENSG00000275004	ZNF280B	NK	FALSE	11644	0.0153368	FALSE		FALSE
ENSG00000173401	GLIPR1L1	NK	FALSE	11644	0.0153368	FALSE		FALSE
ENSG00000197386	HTT	NK	FALSE	11644	0.0153368	FALSE		FALSE
ENSG00000171320	ESCO2	NK	FALSE	11644	0.0153368	FALSE		FALSE
ENSG00000099864	PALM	NK	FALSE	11644	0.0153368	FALSE		FALSE
ENSG00000224712	NPIPA3	NK	FALSE	11644	0.0153368	FALSE		FALSE
ENSG00000186191	BPIFB4	NK	FALSE	11644	0.0153368	FALSE		FALSE
ENSG00000131746	TNS4	NK	FALSE	11644	0.0153368	FALSE		FALSE
ENSG00000108439	PNPO	NK	FALSE	11644	0.0153368	FALSE		FALSE
ENSG00000169019	COMMD8	NK	FALSE	11644	0.0153368	FALSE		FALSE
ENSG00000196507	TCEAL3	NK	FALSE	11644	0.0153368	FALSE		FALSE
ENSG00000188419	CHM	NK	FALSE	11644	0.0153368	FALSE		FALSE
ENSG00000181852	RNF41	NK	FALSE	11644	0.0153368	FALSE		FALSE
ENSG00000232030	MAGEB6B	NK	FALSE	11644	0.0153368	FALSE		FALSE
ENSG00000160932	LY6E	NK	FALSE	11644	0.0153368	FALSE		FALSE
ENSG00000165985	C1QL3	NK	FALSE	11644	0.0153368	FALSE		FALSE
ENSG00000131791	PRKAB2	NK	FALSE	11644	0.0153368	FALSE		FALSE
ENSG00000056487	PHF21B	NK	FALSE	11644	0.0153368	FALSE		FALSE
ENSG00000101447	FAM83D	NK	FALSE	11644	0.0153368	FALSE		FALSE
ENSG00000165821	SALL2	NK	FALSE	11644	0.0153368	FALSE		FALSE
ENSG00000171540	OTP	NK	FALSE	11644	0.0153368	FALSE		FALSE
ENSG00000128578	STRIP2	NK	FALSE	11644	0.0153368	FALSE		FALSE
ENSG00000130348	QRSL1	NK	FALSE	11644	0.0153368	FALSE		FALSE
ENSG00000221852	KRTAP1-5	NK	FALSE	11644	0.0153368	FALSE		FALSE
ENSG00000176435	CLEC14A	NK	FALSE	11644	0.0153368	FALSE		FALSE
ENSG00000016602	CLCA4	NK	FALSE	11644	0.0153368	FALSE		FALSE
ENSG00000079841	RIMS1	NK	FALSE	11644	0.0153368	FALSE		FALSE
ENSG00000134900	TPP2	NK	FALSE	11644	0.0153368	FALSE		FALSE
ENSG00000091656	ZFHX4	NK	FALSE	11644	0.0153368	FALSE		FALSE
ENSG00000168256	NKIRAS2	NK	FALSE	11644	0.0153368	FALSE		FALSE
ENSG00000119231	SENP5	NK	FALSE	11644	0.0153368	FALSE		FALSE
ENSG00000132394	EEFSEC	NK	FALSE	11644	0.0153368	FALSE		FALSE
ENSG00000125879	OTOR	NK	FALSE	11644	0.0153368	FALSE		FALSE
ENSG00000164506	STXBP5	NK	FALSE	11644	0.0153368	FALSE		FALSE
ENSG00000239789	MRPS17	NK	FALSE	11644	0.0153368	FALSE		FALSE
ENSG00000163634	THOC7	NK	FALSE	11644	0.0153368	FALSE		FALSE
ENSG00000172457	OR9G4	NK	FALSE	11644	0.0153368	FALSE		FALSE
ENSG00000164520	RAET1E	NK	FALSE	11644	0.0153368	FALSE		FALSE
ENSG00000070214	SLC44A1	NK	FALSE	11644	0.0153368	FALSE		FALSE
ENSG00000172238	ATOH1	NK	FALSE	11644	0.0153368	FALSE		FALSE
ENSG00000204950	LRRC10B	NK	FALSE	11644	0.0153368	FALSE		FALSE
ENSG00000173660	UQCRH	NK	FALSE	11644	0.0153368	FALSE		FALSE
ENSG00000143224	PPOX	NK	FALSE	11644	0.0153368	FALSE		FALSE
ENSG00000120051	CFAP58	NK	FALSE	11644	0.0153368	FALSE		FALSE
ENSG00000143125	PROK1	NK	FALSE	11644	0.0153368	FALSE		FALSE
ENSG00000170920	OR7G3	NK	FALSE	11644	0.0153368	FALSE		FALSE
ENSG00000160200	CBS	NK	FALSE	11644	0.0153368	FALSE		FALSE
ENSG00000129596	CDO1	NK	FALSE	11644	0.0153368	FALSE		FALSE
ENSG00000147123	NDUFB11	NK	FALSE	11644	0.0153368	FALSE		FALSE
ENSG00000198842	DUSP27	NK	FALSE	11644	0.0153368	FALSE		FALSE
ENSG00000230062	ANKRD66	NK	FALSE	11644	0.0153368	FALSE		FALSE
ENSG00000177000	MTHFR	NK	FALSE	11644	0.0153368	FALSE		FALSE
ENSG00000107796	ACTA2	NK	FALSE	11644	0.0153368	FALSE		FALSE
ENSG00000242252	BGLAP	NK	FALSE	11747	0.0153361	FALSE		FALSE
ENSG00000169925	BRD3	NK	FALSE	11747	0.0153361	TRUE	oncogene, fusion	FALSE
ENSG00000112078	KCTD20	NK	FALSE	11747	0.0153361	FALSE		FALSE
ENSG00000179091	CYC1	NK	FALSE	11747	0.0153361	FALSE		FALSE
ENSG00000100151	PICK1	NK	FALSE	11747	0.0153361	FALSE		FALSE
ENSG00000146707	POMZP3	NK	FALSE	11747	0.0153361	FALSE		FALSE
ENSG00000137872	SEMA6D	NK	FALSE	11747	0.0153361	FALSE		FALSE
ENSG00000061936	SFSWAP	NK	FALSE	11747	0.0153361	FALSE		FALSE
ENSG00000125618	PAX8	NK	FALSE	11747	0.0153361	TRUE	fusion	FALSE
ENSG00000147246	HTR2C	NK	FALSE	11747	0.0153361	FALSE		FALSE
ENSG00000149357	LAMTOR1	NK	FALSE	11747	0.0153361	FALSE		FALSE
ENSG00000135930	EIF4E2	NK	FALSE	11758	0.0153339	FALSE		FALSE
ENSG00000263961	RHEX	NK	FALSE	11758	0.0153339	FALSE		FALSE
ENSG00000221916	C19orf73	NK	FALSE	11758	0.0153339	FALSE		FALSE
ENSG00000101695	RNF125	NK	FALSE	11761	0.0153333	FALSE		FALSE
ENSG00000101752	MIB1	NK	FALSE	11761	0.0153333	FALSE		FALSE
ENSG00000136478	TEX2	NK	FALSE	11761	0.0153333	FALSE		FALSE
ENSG00000108387	SEPTIN4	NK	FALSE	11764	0.0153332	FALSE		FALSE
ENSG00000268350	FAM156A	NK	FALSE	11765	0.0153328	FALSE		FALSE
ENSG00000116273	PHF13	NK	FALSE	11765	0.0153328	FALSE		FALSE
ENSG00000144306	SCRN3	NK	FALSE	11765	0.0153328	FALSE		FALSE
ENSG00000185800	DMWD	NK	FALSE	11765	0.0153328	FALSE		FALSE
ENSG00000068323	TFE3	NK	FALSE	11765	0.0153328	TRUE	oncogene, fusion	FALSE
ENSG00000119703	ZC2HC1C	NK	FALSE	11765	0.0153328	FALSE		FALSE
ENSG00000164978	NUDT2	NK	FALSE	11765	0.0153328	FALSE		FALSE
ENSG00000143393	PI4KB	NK	FALSE	11765	0.0153328	FALSE		FALSE
ENSG00000185760	KCNQ5	NK	FALSE	11765	0.0153328	FALSE		FALSE
ENSG00000157881	PANK4	NK	FALSE	11765	0.0153328	FALSE		FALSE
ENSG00000239388	ASB14	NK	FALSE	11765	0.0153328	FALSE		FALSE
ENSG00000176925	OR51F2	NK	FALSE	11765	0.0153328	FALSE		FALSE
ENSG00000157778	PSMG3	NK	FALSE	11765	0.0153328	FALSE		FALSE
ENSG00000136940	PDCL	NK	FALSE	11765	0.0153328	FALSE		FALSE
ENSG00000051180	RAD51	NK	FALSE	11765	0.0153328	FALSE		FALSE
ENSG00000183346	CABCOCO1	NK	FALSE	11765	0.0153328	FALSE		FALSE
ENSG00000106853	PTGR1	NK	FALSE	11765	0.0153328	FALSE		FALSE
ENSG00000003137	CYP26B1	NK	FALSE	11765	0.0153328	FALSE		FALSE
ENSG00000131941	RHPN2	NK	FALSE	11765	0.0153328	FALSE		TRUE	ambiguous
ENSG00000177938	CAPZA3	NK	FALSE	11765	0.0153328	FALSE		FALSE
ENSG00000171551	ECEL1	NK	FALSE	11765	0.0153328	FALSE		FALSE
ENSG00000090238	YPEL3	NK	FALSE	11765	0.0153328	FALSE		FALSE
ENSG00000167619	TMEM145	NK	FALSE	11765	0.0153328	FALSE		FALSE
ENSG00000173530	TNFRSF10D	NK	FALSE	11765	0.0153328	FALSE		FALSE
ENSG00000116031	CD207	NK	FALSE	11765	0.0153328	FALSE		FALSE
ENSG00000186970	KRTAP15-1	NK	FALSE	11765	0.0153328	FALSE		FALSE
ENSG00000106392	C1GALT1	NK	FALSE	11765	0.0153328	FALSE		FALSE
ENSG00000203668	CHML	NK	FALSE	11765	0.0153328	FALSE		FALSE
ENSG00000115705	TPO	NK	FALSE	11765	0.0153328	FALSE		FALSE
ENSG00000155660	PDIA4	NK	FALSE	11765	0.0153328	FALSE		FALSE
ENSG00000167754	KLK5	NK	FALSE	11765	0.0153328	FALSE		FALSE
ENSG00000140463	BBS4	NK	FALSE	11765	0.0153328	FALSE		FALSE
ENSG00000148842	CNNM2	NK	FALSE	11765	0.0153328	FALSE		FALSE
ENSG00000179846	NKPD1	NK	FALSE	11765	0.0153328	FALSE		FALSE
ENSG00000135940	COX5B	NK	FALSE	11765	0.0153328	FALSE		FALSE
ENSG00000173575	CHD2	NK	TRUE	11765	0.0153328	TRUE	TSG	TRUE	LoF
ENSG00000170950	PGK2	NK	FALSE	11765	0.0153328	FALSE		FALSE
ENSG00000102048	ASB9	NK	FALSE	11765	0.0153328	FALSE		FALSE
ENSG00000230347	CT47A8	NK	FALSE	11765	0.0153328	FALSE		FALSE
ENSG00000176533	GNG7	NK	FALSE	11765	0.0153328	FALSE		FALSE
ENSG00000164332	UBLCP1	NK	FALSE	11765	0.0153328	FALSE		FALSE
ENSG00000105355	PLIN3	NK	FALSE	11806	0.0153323	FALSE		FALSE
ENSG00000158863	FAM160B2	NK	FALSE	11806	0.0153323	FALSE		FALSE
ENSG00000120160	EQTN	NK	FALSE	11806	0.0153323	FALSE		FALSE
ENSG00000170113	NIPA1	NK	FALSE	11806	0.0153323	FALSE		FALSE
ENSG00000171469	ZNF561	NK	FALSE	11806	0.0153323	FALSE		FALSE
ENSG00000117472	TSPAN1	NK	FALSE	11806	0.0153323	FALSE		FALSE
ENSG00000071553	ATP6AP1	NK	FALSE	11806	0.0153323	FALSE		FALSE
ENSG00000100285	NEFH	NK	FALSE	11806	0.0153323	FALSE		TRUE	ambiguous
ENSG00000198561	CTNND1	NK	FALSE	11806	0.0153323	TRUE		FALSE
ENSG00000117691	NENF	NK	FALSE	11806	0.0153323	FALSE		FALSE
ENSG00000131037	EPS8L1	NK	FALSE	11816	0.0153322	FALSE		FALSE
ENSG00000139160	ETFBKMT	NK	FALSE	11817	0.0153314	FALSE		FALSE
ENSG00000184924	PTRHD1	NK	FALSE	11817	0.0153314	FALSE		FALSE
ENSG00000214827	MTCP1	NK	TRUE	11817	0.0153314	TRUE	oncogene, fusion	TRUE	Act
ENSG00000089486	CDIP1	NK	FALSE	11817	0.0153314	FALSE		FALSE
ENSG00000149043	SYT8	NK	FALSE	11817	0.0153314	FALSE		FALSE
ENSG00000070831	CDC42	NK	FALSE	11817	0.0153314	FALSE		FALSE
ENSG00000138698	RAP1GDS1	NK	TRUE	11817	0.0153314	TRUE	oncogene, fusion	TRUE	Act
ENSG00000128610	FEZF1	NK	FALSE	11817	0.0153314	FALSE		FALSE
ENSG00000175893	ZDHHC21	NK	FALSE	11817	0.0153314	FALSE		FALSE
ENSG00000116747	RO60	NK	FALSE	11817	0.0153314	FALSE		FALSE
ENSG00000186226	LCE1E	NK	FALSE	11817	0.0153314	FALSE		FALSE
ENSG00000129682	FGF13	NK	FALSE	11817	0.0153314	FALSE		FALSE
ENSG00000099860	GADD45B	NK	FALSE	11817	0.0153314	FALSE		FALSE
ENSG00000118096	IFT46	NK	FALSE	11817	0.0153314	FALSE		FALSE
ENSG00000108370	RGS9	NK	FALSE	11817	0.0153314	FALSE		FALSE
ENSG00000113520	IL4	NK	FALSE	11817	0.0153314	FALSE		FALSE
ENSG00000140382	HMG20A	NK	FALSE	11817	0.0153314	FALSE		FALSE
ENSG00000177889	UBE2N	NK	FALSE	11817	0.0153314	FALSE		FALSE
ENSG00000106809	OGN	NK	FALSE	11817	0.0153314	FALSE		FALSE
ENSG00000247077	PGAM5	NK	FALSE	11817	0.0153314	FALSE		FALSE
ENSG00000177873	ZNF619	NK	FALSE	11817	0.0153314	FALSE		FALSE
ENSG00000152348	ATG10	NK	FALSE	11817	0.0153314	FALSE		FALSE
ENSG00000183733	FIGLA	NK	FALSE	11817	0.0153314	FALSE		FALSE
ENSG00000167900	TK1	NK	FALSE	11817	0.0153314	FALSE		FALSE
ENSG00000175329	ISX	NK	FALSE	11817	0.0153314	TRUE		FALSE
ENSG00000250844	USP17L18	NK	FALSE	11817	0.0153314	FALSE		FALSE
ENSG00000175344	CHRNA7	NK	FALSE	11817	0.0153314	FALSE		FALSE
ENSG00000151923	TIAL1	NK	FALSE	11817	0.0153314	FALSE		FALSE
ENSG00000177301	KCNA2	NK	FALSE	11817	0.0153314	FALSE		FALSE
ENSG00000223501	VPS52	NK	FALSE	11817	0.0153314	FALSE		FALSE
ENSG00000135437	RDH5	NK	FALSE	11817	0.0153314	FALSE		FALSE
ENSG00000183783	KCTD8	NK	FALSE	11817	0.0153314	FALSE		FALSE
ENSG00000157766	ACAN	NK	FALSE	11817	0.0153314	FALSE		FALSE
ENSG00000130385	BMP15	NK	FALSE	11817	0.0153314	FALSE		FALSE
ENSG00000125485	DDX31	NK	FALSE	11817	0.0153314	FALSE		FALSE
ENSG00000168488	ATXN2L	NK	FALSE	11817	0.0153314	FALSE		FALSE
ENSG00000014919	COX15	NK	FALSE	11817	0.0153314	FALSE		FALSE
ENSG00000167771	RCOR2	NK	FALSE	11817	0.0153314	FALSE		FALSE
ENSG00000204532	ZSCAN5C	NK	FALSE	11817	0.0153314	FALSE		FALSE
ENSG00000165410	CFL2	NK	FALSE	11817	0.0153314	FALSE		FALSE
ENSG00000105810	CDK6	NK	TRUE	11817	0.0153314	TRUE	oncogene, fusion	FALSE
ENSG00000110492	MDK	NK	FALSE	11817	0.0153314	FALSE		FALSE
ENSG00000185475	TMEM179B	NK	FALSE	11817	0.0153314	FALSE		FALSE
ENSG00000198569	SLC34A3	NK	FALSE	11817	0.0153314	FALSE		FALSE
ENSG00000179363	TMEM31	NK	FALSE	11817	0.0153314	FALSE		FALSE
ENSG00000179284	DAND5	NK	FALSE	11817	0.0153314	FALSE		FALSE
ENSG00000179270	PCARE	NK	FALSE	11817	0.0153314	FALSE		FALSE
ENSG00000187959	CPSF4L	NK	FALSE	11817	0.0153314	FALSE		FALSE
ENSG00000149930	TAOK2	NK	FALSE	11817	0.0153314	FALSE		FALSE
ENSG00000158864	NDUFS2	NK	FALSE	11817	0.0153314	FALSE		FALSE
ENSG00000100490	CDKL1	NK	FALSE	11817	0.0153314	FALSE		FALSE
ENSG00000123171	CCDC70	NK	FALSE	11817	0.0153314	FALSE		FALSE
ENSG00000240747	KRBOX1	NK	FALSE	11817	0.0153314	FALSE		FALSE
ENSG00000173868	PHOSPHO1	NK	FALSE	11817	0.0153314	FALSE		FALSE
ENSG00000196248	OR10S1	NK	FALSE	11817	0.0153314	FALSE		FALSE
ENSG00000100450	GZMH	NK	FALSE	11817	0.0153314	FALSE		FALSE
ENSG00000182934	SRPRA	NK	FALSE	11817	0.0153314	FALSE		FALSE
ENSG00000204713	TRIM27	NK	FALSE	11817	0.0153314	TRUE	oncogene, fusion	FALSE
ENSG00000162407	PLPP3	NK	FALSE	11817	0.0153314	FALSE		FALSE
ENSG00000116039	ATP6V1B1	NK	FALSE	11817	0.0153314	FALSE		FALSE
ENSG00000102226	USP11	NK	FALSE	11817	0.0153314	FALSE		FALSE
ENSG00000088833	NSFL1C	NK	FALSE	11817	0.0153314	FALSE		FALSE
ENSG00000250374	TRIM75P	NK	FALSE	11817	0.0153314	FALSE		FALSE
ENSG00000171501	OR1N2	NK	FALSE	11817	0.0153314	FALSE		FALSE
ENSG00000221821	C6orf226	NK	FALSE	11817	0.0153314	FALSE		FALSE
ENSG00000005801	ZNF195	NK	FALSE	11817	0.0153314	FALSE		FALSE
ENSG00000180929	GPR62	NK	FALSE	11817	0.0153314	FALSE		FALSE
ENSG00000160471	COX6B2	NK	FALSE	11817	0.0153314	FALSE		FALSE
ENSG00000172432	GTPBP2	NK	FALSE	11817	0.0153314	FALSE		FALSE
ENSG00000172456	FGGY	NK	FALSE	11817	0.0153314	FALSE		FALSE
ENSG00000279000	OR10A6	NK	FALSE	11817	0.0153314	FALSE		FALSE
ENSG00000189401	OTUD6A	NK	FALSE	11817	0.0153314	FALSE		FALSE
ENSG00000274070	CASTOR2	NK	FALSE	11817	0.0153314	FALSE		FALSE
ENSG00000124237	C20orf85	NK	FALSE	11817	0.0153314	FALSE		FALSE
ENSG00000273238	TMEM271	NK	FALSE	11817	0.0153314	FALSE		FALSE
ENSG00000172769	OR5B3	NK	FALSE	11817	0.0153314	FALSE		FALSE
ENSG00000255552	LY6G6E	NK	FALSE	11817	0.0153314	FALSE		FALSE
ENSG00000107829	FBXW4	NK	FALSE	11817	0.0153314	FALSE		FALSE
ENSG00000279169	PRAMEF13	NK	FALSE	11817	0.0153314	FALSE		FALSE
ENSG00000124102	PI3	NK	FALSE	11817	0.0153314	FALSE		FALSE
ENSG00000196119	OR8A1	NK	FALSE	11817	0.0153314	FALSE		FALSE
ENSG00000155100	OTUD6B	NK	FALSE	11817	0.0153314	FALSE		FALSE
ENSG00000083844	ZNF264	NK	FALSE	11817	0.0153314	FALSE		FALSE
ENSG00000147403	RPL10	NK	TRUE	11817	0.0153314	TRUE	TSG	TRUE	LoF
ENSG00000171564	FGB	NK	FALSE	11817	0.0153314	FALSE		FALSE
ENSG00000147434	CHRNA6	NK	FALSE	11817	0.0153314	FALSE		FALSE
ENSG00000100362	PVALB	NK	FALSE	11817	0.0153314	FALSE		FALSE
ENSG00000182993	C12orf60	NK	FALSE	11817	0.0153314	FALSE		FALSE
ENSG00000164074	ABHD18	NK	FALSE	11817	0.0153314	FALSE		FALSE
ENSG00000215186	GOLGA6B	NK	FALSE	11817	0.0153314	FALSE		FALSE
ENSG00000178252	WDR6	NK	FALSE	11817	0.0153314	FALSE		FALSE
ENSG00000226288	OR52I2	NK	FALSE	11817	0.0153314	FALSE		FALSE
ENSG00000114544	SLC41A3	NK	FALSE	11817	0.0153314	FALSE		FALSE
ENSG00000141232	TOB1	NK	FALSE	11817	0.0153314	FALSE		FALSE
ENSG00000106211	HSPB1	NK	FALSE	11817	0.0153314	FALSE		FALSE
ENSG00000196832	OR11G2	NK	FALSE	11817	0.0153314	FALSE		FALSE
ENSG00000203926	SPANXA2	NK	FALSE	11817	0.0153314	FALSE		FALSE
ENSG00000128694	OSGEPL1	NK	FALSE	11817	0.0153314	FALSE		FALSE
ENSG00000167118	URM1	NK	FALSE	11817	0.0153314	FALSE		FALSE
ENSG00000075035	WSCD2	NK	FALSE	11916	0.0153313	FALSE		FALSE
ENSG00000135776	ABCB10	NK	FALSE	11916	0.0153313	FALSE		FALSE
ENSG00000102225	CDK16	NK	FALSE	11916	0.0153313	FALSE		FALSE
ENSG00000164494	PDSS2	NK	FALSE	11916	0.0153313	FALSE		FALSE
ENSG00000118454	ANKRD13C	NK	FALSE	11916	0.0153313	FALSE		FALSE
ENSG00000131236	CAP1	NK	FALSE	11916	0.0153313	FALSE		FALSE
ENSG00000275489	C17orf98	NK	FALSE	11916	0.0153313	FALSE		FALSE
ENSG00000179912	R3HDM2	NK	FALSE	11916	0.0153313	FALSE		FALSE
ENSG00000150627	WDR17	NK	FALSE	11924	0.0153309	FALSE		FALSE
ENSG00000163599	CTLA4	NK	FALSE	11924	0.0153309	FALSE		FALSE
ENSG00000169902	TPST1	NK	FALSE	11924	0.0153309	FALSE		FALSE
ENSG00000179195	ZNF664	NK	FALSE	11924	0.0153309	FALSE		FALSE
ENSG00000198482	ZNF808	NK	FALSE	11924	0.0153309	FALSE		FALSE
ENSG00000108602	ALDH3A1	NK	FALSE	11924	0.0153309	FALSE		FALSE
ENSG00000198643	FAM3D	NK	FALSE	11924	0.0153309	FALSE		FALSE
ENSG00000171858	RPS21	NK	FALSE	11924	0.0153309	FALSE		FALSE
ENSG00000171853	TRAPPC12	NK	FALSE	11924	0.0153309	FALSE		FALSE
ENSG00000104763	ASAH1	NK	FALSE	11924	0.0153309	FALSE		FALSE
ENSG00000213654	GPSM3	NK	FALSE	11924	0.0153309	FALSE		FALSE
ENSG00000159527	PGLYRP3	NK	FALSE	11924	0.0153309	FALSE		FALSE
ENSG00000125124	BBS2	NK	FALSE	11924	0.0153309	FALSE		FALSE
ENSG00000197437	OR13G1	NK	FALSE	11924	0.0153309	FALSE		FALSE
ENSG00000153406	NMRAL1	NK	FALSE	11924	0.0153309	FALSE		FALSE
ENSG00000164411	GJB7	NK	FALSE	11924	0.0153309	FALSE		FALSE
ENSG00000149089	APIP	NK	FALSE	11924	0.0153309	FALSE		FALSE
ENSG00000204519	ZNF551	NK	FALSE	11924	0.0153309	FALSE		FALSE
ENSG00000125954	CHURC1-FNTB	NK	FALSE	11924	0.0153309	FALSE		FALSE
ENSG00000132481	TRIM47	NK	FALSE	11924	0.0153309	FALSE		FALSE
ENSG00000196449	YRDC	NK	FALSE	11924	0.0153309	FALSE		FALSE
ENSG00000129824	RPS4Y1	NK	FALSE	11924	0.0153309	FALSE		FALSE
ENSG00000151657	KIN	NK	FALSE	11924	0.0153309	FALSE		FALSE
ENSG00000183709	IFNL2	NK	FALSE	11924	0.0153309	FALSE		FALSE
ENSG00000198445	CCT8L2	NK	FALSE	11924	0.0153309	FALSE		FALSE
ENSG00000145386	CCNA2	NK	FALSE	11924	0.0153309	FALSE		FALSE
ENSG00000197540	GZMM	NK	FALSE	11924	0.0153309	FALSE		FALSE
ENSG00000101230	ISM1	NK	FALSE	11924	0.0153309	FALSE		FALSE
ENSG00000128040	SPINK2	NK	FALSE	11924	0.0153309	FALSE		FALSE
ENSG00000133019	CHRM3	NK	FALSE	11924	0.0153309	FALSE		FALSE
ENSG00000121297	TSHZ3	NK	FALSE	11924	0.0153309	FALSE		FALSE
ENSG00000096395	MLN	NK	FALSE	11924	0.0153309	FALSE		FALSE
ENSG00000066322	ELOVL1	NK	FALSE	11924	0.0153309	FALSE		FALSE
ENSG00000188452	CERKL	NK	FALSE	11924	0.0153309	FALSE		FALSE
ENSG00000188396	TCTEX1D4	NK	FALSE	11924	0.0153309	FALSE		FALSE
ENSG00000181982	CCDC149	NK	FALSE	11959	0.0153304	FALSE		FALSE
ENSG00000254726	MEX3A	NK	FALSE	11959	0.0153304	FALSE		FALSE
ENSG00000173145	NOC3L	NK	FALSE	11959	0.0153304	FALSE		FALSE
ENSG00000117335	CD46	NK	FALSE	11959	0.0153304	FALSE		FALSE
ENSG00000104967	NOVA2	NK	FALSE	11959	0.0153304	FALSE		FALSE
ENSG00000134871	COL4A2	NK	FALSE	11959	0.0153304	FALSE		FALSE
ENSG00000168887	C2orf68	NK	FALSE	11959	0.0153304	FALSE		FALSE
ENSG00000153487	ING1	NK	FALSE	11959	0.0153304	FALSE		TRUE	LoF
ENSG00000188732	FAM221A	NK	FALSE	11959	0.0153304	FALSE		FALSE
ENSG00000198610	AKR1C4	NK	FALSE	11959	0.0153304	FALSE		FALSE
ENSG00000107859	PITX3	NK	FALSE	11959	0.0153304	FALSE		FALSE
ENSG00000173264	GPR137	NK	FALSE	11959	0.0153304	FALSE		FALSE
ENSG00000126953	TIMM8A	NK	FALSE	11959	0.0153304	FALSE		FALSE
ENSG00000224960	PPP4R3C	NK	FALSE	11959	0.0153304	FALSE		FALSE
ENSG00000129450	SIGLEC9	NK	FALSE	11959	0.0153304	FALSE		FALSE
ENSG00000283268	TEX54	NK	FALSE	11959	0.0153304	FALSE		FALSE
ENSG00000273706	LHX1	NK	FALSE	11959	0.0153304	FALSE		FALSE
ENSG00000204700	OR2J2	NK	FALSE	11959	0.0153304	FALSE		FALSE
ENSG00000151475	SLC25A31	NK	FALSE	11959	0.0153304	FALSE		FALSE
ENSG00000180822	PSMG4	NK	FALSE	11959	0.0153304	FALSE		FALSE
ENSG00000197275	RAD54B	NK	FALSE	11959	0.0153304	FALSE		FALSE
ENSG00000110092	CCND1	NK	TRUE	11959	0.0153304	TRUE	oncogene, fusion	TRUE	Act
ENSG00000130165	ELOF1	NK	FALSE	11959	0.0153304	FALSE		FALSE
ENSG00000134590	RTL8C	NK	FALSE	11959	0.0153304	FALSE		FALSE
ENSG00000153266	FEZF2	NK	FALSE	11959	0.0153304	FALSE		FALSE
ENSG00000181315	ZNF322	NK	FALSE	11959	0.0153304	FALSE		FALSE
ENSG00000205923	CEMP1	NK	FALSE	11959	0.0153304	FALSE		FALSE
ENSG00000164040	PGRMC2	NK	FALSE	11959	0.0153304	FALSE		FALSE
ENSG00000005513	SOX8	NK	FALSE	11959	0.0153304	FALSE		FALSE
ENSG00000172689	MS4A10	NK	FALSE	11959	0.0153304	FALSE		FALSE
ENSG00000147223	RIPPLY1	NK	FALSE	11959	0.0153304	FALSE		FALSE
ENSG00000139656	SMIM2	NK	FALSE	11959	0.0153304	FALSE		FALSE
ENSG00000171942	OR10H2	NK	FALSE	11959	0.0153304	FALSE		FALSE
ENSG00000069248	NUP133	NK	FALSE	11959	0.0153304	FALSE		FALSE
ENSG00000270806	C17orf50	NK	FALSE	11959	0.0153304	FALSE		FALSE
ENSG00000139908	TSSK4	NK	FALSE	11959	0.0153304	FALSE		FALSE
ENSG00000162877	PM20D1	NK	FALSE	11959	0.0153304	FALSE		FALSE
ENSG00000230989	HSBP1	NK	FALSE	11959	0.0153304	FALSE		FALSE
ENSG00000196099	OR6M1	NK	FALSE	11959	0.0153304	FALSE		FALSE
ENSG00000176566	DCAF4L2	NK	FALSE	11959	0.0153304	FALSE		FALSE
ENSG00000198315	ZKSCAN8	NK	FALSE	11959	0.0153304	FALSE		FALSE
ENSG00000083307	GRHL2	NK	FALSE	11959	0.0153304	FALSE		FALSE
ENSG00000105146	AURKC	NK	FALSE	11959	0.0153304	FALSE		FALSE
ENSG00000084453	SLCO1A2	NK	FALSE	11959	0.0153304	FALSE		FALSE
ENSG00000000005	TNMD	NK	FALSE	11959	0.0153304	FALSE		FALSE
ENSG00000099385	BCL7C	NK	FALSE	11959	0.0153304	FALSE		FALSE
ENSG00000122859	NEUROG3	NK	FALSE	11959	0.0153304	FALSE		FALSE
ENSG00000158417	EIF5B	NK	FALSE	11959	0.0153304	FALSE		FALSE
ENSG00000070610	GBA2	NK	FALSE	11959	0.0153304	FALSE		FALSE
ENSG00000021826	CPS1	NK	FALSE	11959	0.0153304	FALSE		FALSE
ENSG00000130520	LSM4	NK	FALSE	11959	0.0153304	FALSE		FALSE
ENSG00000162076	FLYWCH2	NK	FALSE	11959	0.0153304	FALSE		FALSE
ENSG00000152766	ANKRD22	NK	FALSE	11959	0.0153304	FALSE		FALSE
ENSG00000174446	SNAPC5	NK	FALSE	11959	0.0153304	FALSE		FALSE
ENSG00000215218	UBE2QL1	NK	FALSE	11959	0.0153304	FALSE		FALSE
ENSG00000111850	SMIM8	NK	FALSE	11959	0.0153304	FALSE		FALSE
ENSG00000091436	MAP3K20	NK	FALSE	11959	0.0153304	FALSE		FALSE
ENSG00000182732	RGS6	NK	FALSE	11959	0.0153304	FALSE		FALSE
ENSG00000007038	PRSS21	NK	FALSE	11959	0.0153304	FALSE		FALSE
ENSG00000066382	MPPED2	NK	FALSE	11959	0.0153304	FALSE		FALSE
ENSG00000183753	BPY2	NK	FALSE	11959	0.0153304	FALSE		FALSE
ENSG00000164379	FOXQ1	NK	FALSE	11959	0.0153304	FALSE		FALSE
ENSG00000234438	KBTBD13	NK	FALSE	11959	0.0153304	FALSE		FALSE
ENSG00000166796	LDHC	NK	FALSE	11959	0.0153304	FALSE		FALSE
ENSG00000117834	SLC5A9	NK	FALSE	11959	0.0153304	FALSE		FALSE
ENSG00000130962	PRRG1	NK	FALSE	11959	0.0153304	FALSE		FALSE
ENSG00000114638	UPK1B	NK	FALSE	11959	0.0153304	FALSE		FALSE
ENSG00000164258	NDUFS4	NK	FALSE	11959	0.0153304	FALSE		FALSE
ENSG00000114735	HEMK1	NK	FALSE	11959	0.0153304	FALSE		FALSE
ENSG00000124596	OARD1	NK	FALSE	11959	0.0153304	FALSE		FALSE
ENSG00000284725	SCYGR6	NK	FALSE	11959	0.0153304	FALSE		FALSE
ENSG00000071127	WDR1	NK	FALSE	11959	0.0153304	FALSE		FALSE
ENSG00000106399	RPA3	NK	FALSE	11959	0.0153304	FALSE		FALSE
ENSG00000271303	SRXN1	NK	FALSE	11959	0.0153304	FALSE		FALSE
ENSG00000169763	PRYP3	NK	FALSE	11959	0.0153304	FALSE		FALSE
ENSG00000126218	F10	NK	FALSE	11959	0.0153304	FALSE		FALSE
ENSG00000250799	PRODH2	NK	FALSE	11959	0.0153304	FALSE		FALSE
ENSG00000166341	DCHS1	NK	FALSE	11959	0.0153304	FALSE		FALSE
ENSG00000139372	TDG	NK	FALSE	11959	0.0153304	FALSE		FALSE
ENSG00000163882	POLR2H	NK	FALSE	11959	0.0153304	FALSE		FALSE
ENSG00000196344	ADH7	NK	FALSE	11959	0.0153304	FALSE		FALSE
ENSG00000182450	KCNK4	NK	FALSE	11959	0.0153304	FALSE		FALSE
ENSG00000137824	RMDN3	NK	FALSE	11959	0.0153304	FALSE		FALSE
ENSG00000133116	KL	NK	FALSE	11959	0.0153304	FALSE		FALSE
ENSG00000161849	KRT84	NK	FALSE	11959	0.0153304	FALSE		FALSE
ENSG00000198162	MAN1A2	NK	FALSE	11959	0.0153304	FALSE		FALSE
ENSG00000183024	OR1G1	NK	FALSE	11959	0.0153304	FALSE		FALSE
ENSG00000169684	CHRNA5	NK	FALSE	11959	0.0153304	FALSE		FALSE
ENSG00000141933	TPGS1	NK	FALSE	11959	0.0153304	FALSE		FALSE
ENSG00000239779	WBP1	NK	FALSE	11959	0.0153304	FALSE		FALSE
ENSG00000162494	LRRC38	NK	FALSE	11959	0.0153304	FALSE		FALSE
ENSG00000206262	FOXL2NB	NK	FALSE	11959	0.0153304	FALSE		FALSE
ENSG00000133216	EPHB2	NK	FALSE	11959	0.0153304	FALSE		FALSE
ENSG00000090339	ICAM1	NK	FALSE	11959	0.0153304	FALSE		FALSE
ENSG00000167767	KRT80	NK	FALSE	11959	0.0153304	FALSE		FALSE
ENSG00000126259	KIRREL2	NK	FALSE	12054	0.015328	FALSE		FALSE
ENSG00000171988	JMJD1C	NK	FALSE	12054	0.015328	FALSE		FALSE
ENSG00000205309	NT5M	NK	FALSE	12054	0.015328	FALSE		FALSE
ENSG00000163827	LRRC2	NK	FALSE	12054	0.015328	FALSE		FALSE
ENSG00000135363	LMO2	NK	TRUE	12054	0.015328	TRUE	oncogene, fusion	FALSE
ENSG00000138439	FAM117B	NK	FALSE	12054	0.015328	FALSE		FALSE
ENSG00000214042	IFNA7	NK	FALSE	12054	0.015328	FALSE		FALSE
ENSG00000172301	COPRS	NK	FALSE	12054	0.015328	FALSE		FALSE
ENSG00000145920	CPLX2	NK	FALSE	12054	0.015328	FALSE		FALSE
ENSG00000143322	ABL2	NK	TRUE	12054	0.015328	TRUE	oncogene, fusion	TRUE	Act
ENSG00000149609	C20orf144	NK	FALSE	12054	0.015328	FALSE		FALSE
ENSG00000137135	ARHGEF39	NK	FALSE	12054	0.015328	FALSE		FALSE
ENSG00000145794	MEGF10	NK	FALSE	12054	0.015328	FALSE		FALSE
ENSG00000175489	LRRC25	NK	FALSE	12054	0.015328	FALSE		FALSE
ENSG00000186222	BLOC1S4	NK	FALSE	12054	0.015328	FALSE		FALSE
ENSG00000204272	NBDY	NK	FALSE	12054	0.015328	FALSE		FALSE
ENSG00000164683	HEY1	NK	FALSE	12054	0.015328	TRUE	oncogene, fusion	FALSE
ENSG00000039650	PNKP	NK	FALSE	12054	0.015328	FALSE		FALSE
ENSG00000006744	ELAC2	NK	FALSE	12054	0.015328	FALSE		FALSE
ENSG00000111652	COPS7A	NK	FALSE	12054	0.015328	FALSE		FALSE
ENSG00000198182	ZNF607	NK	FALSE	12054	0.015328	FALSE		FALSE
ENSG00000173674	EIF1AX	NK	FALSE	12054	0.015328	TRUE		TRUE	LoF
ENSG00000174775	HRAS	NK	TRUE	12054	0.015328	TRUE	oncogene	TRUE	Act
ENSG00000147439	BIN3	NK	FALSE	12054	0.015328	FALSE		FALSE
ENSG00000250305	TRMT9B	NK	FALSE	12054	0.015328	FALSE		FALSE
ENSG00000173548	SNX33	NK	FALSE	12054	0.015328	FALSE		FALSE
ENSG00000128346	C22orf23	NK	FALSE	12054	0.015328	FALSE		FALSE
ENSG00000173214	MFSD4B	NK	FALSE	12054	0.015328	FALSE		FALSE
ENSG00000076067	RBMS2	NK	FALSE	12054	0.015328	FALSE		FALSE
ENSG00000165816	VWA2	NK	FALSE	12054	0.015328	FALSE		FALSE
ENSG00000109079	TNFAIP1	NK	FALSE	12054	0.015328	FALSE		FALSE
ENSG00000143570	SLC39A1	NK	FALSE	12054	0.015328	FALSE		FALSE
ENSG00000128271	ADORA2A	NK	FALSE	12054	0.015328	FALSE		FALSE
ENSG00000147614	ATP6V0D2	NK	FALSE	12054	0.015328	FALSE		FALSE
ENSG00000206418	RAB12	NK	FALSE	12088	0.0153276	FALSE		FALSE
ENSG00000007402	CACNA2D2	NK	FALSE	12089	0.0153274	FALSE		FALSE
ENSG00000233136	USP17L11	NK	FALSE	12090	0.0153266	FALSE		FALSE
ENSG00000176222	ZNF404	NK	FALSE	12091	0.0153261	FALSE		FALSE
ENSG00000047056	WDR37	NK	FALSE	12091	0.0153261	FALSE		FALSE
ENSG00000074935	TUBE1	NK	FALSE	12091	0.0153261	FALSE		FALSE
ENSG00000032219	ARID4A	NK	FALSE	12091	0.0153261	FALSE		FALSE
ENSG00000274750	H3C6	NK	FALSE	12091	0.0153261	FALSE		FALSE
ENSG00000137571	SLCO5A1	NK	FALSE	12091	0.0153261	FALSE		FALSE
ENSG00000177432	NAP1L5	NK	FALSE	12091	0.0153261	FALSE		FALSE
ENSG00000067955	CBFB	NK	TRUE	12091	0.0153261	TRUE	TSG, fusion	TRUE	Act
ENSG00000185614	INKA1	NK	FALSE	12091	0.0153261	FALSE		FALSE
ENSG00000092345	DAZL	NK	FALSE	12091	0.0153261	FALSE		FALSE
ENSG00000127578	WFIKKN1	NK	FALSE	12091	0.0153261	FALSE		FALSE
ENSG00000120725	SIL1	NK	FALSE	12091	0.0153261	FALSE		FALSE
ENSG00000085511	MAP3K4	NK	FALSE	12091	0.0153261	FALSE		FALSE
ENSG00000054967	RELT	NK	FALSE	12091	0.0153261	FALSE		FALSE
ENSG00000175115	PACS1	NK	FALSE	12091	0.0153261	FALSE		FALSE
ENSG00000064042	LIMCH1	NK	FALSE	12091	0.0153261	FALSE		FALSE
ENSG00000185966	LCE3E	NK	FALSE	12091	0.0153261	FALSE		FALSE
ENSG00000122728	TAF1L	NK	FALSE	12091	0.0153261	FALSE		FALSE
ENSG00000088899	LZTS3	NK	FALSE	12091	0.0153261	FALSE		FALSE
ENSG00000165832	TRUB1	NK	FALSE	12091	0.0153261	FALSE		FALSE
ENSG00000164270	HTR4	NK	FALSE	12091	0.0153261	FALSE		FALSE
ENSG00000205409	OR52E6	NK	FALSE	12091	0.0153261	FALSE		FALSE
ENSG00000165623	UCMA	NK	FALSE	12091	0.0153261	FALSE		FALSE
ENSG00000100565	LRRC74A	NK	FALSE	12091	0.0153261	FALSE		FALSE
ENSG00000204531	POU5F1	NK	FALSE	12091	0.0153261	TRUE	oncogene, fusion	FALSE
ENSG00000167394	ZNF668	NK	FALSE	12091	0.0153261	FALSE		FALSE
ENSG00000155366	RHOC	NK	FALSE	12091	0.0153261	FALSE		FALSE
ENSG00000165916	PSMC3	NK	FALSE	12091	0.0153261	FALSE		FALSE
ENSG00000198890	PRMT6	NK	FALSE	12091	0.0153261	FALSE		FALSE
ENSG00000258389	DUX4	NK	FALSE	12091	0.0153261	FALSE		FALSE
ENSG00000162520	SYNC	NK	FALSE	12091	0.0153261	FALSE		FALSE
ENSG00000196632	WNK3	NK	FALSE	12122	0.0153244	FALSE		FALSE
ENSG00000103051	COG4	NK	FALSE	12122	0.0153244	FALSE		FALSE
ENSG00000212807	OR2A42	NK	FALSE	12122	0.0153244	FALSE		FALSE
ENSG00000154655	L3MBTL4	NK	FALSE	12122	0.0153244	FALSE		FALSE
ENSG00000175899	A2M	NK	FALSE	12122	0.0153244	FALSE		FALSE
ENSG00000196453	ZNF777	NK	FALSE	12122	0.0153244	FALSE		FALSE
ENSG00000101190	TCFL5	NK	FALSE	12122	0.0153244	FALSE		FALSE
ENSG00000172006	ZNF554	NK	FALSE	12122	0.0153244	FALSE		FALSE
ENSG00000137168	PPIL1	NK	FALSE	12122	0.0153244	FALSE		FALSE
ENSG00000140379	BCL2A1	NK	FALSE	12122	0.0153244	FALSE		FALSE
ENSG00000198028	ZNF560	NK	FALSE	12122	0.0153244	FALSE		FALSE
ENSG00000151500	THYN1	NK	FALSE	12122	0.0153244	FALSE		FALSE
ENSG00000136938	ANP32B	NK	FALSE	12122	0.0153244	FALSE		FALSE
ENSG00000143190	POU2F1	NK	FALSE	12122	0.0153244	FALSE		FALSE
ENSG00000102978	POLR2C	NK	FALSE	12122	0.0153244	FALSE		FALSE
ENSG00000156097	GPR61	NK	FALSE	12122	0.0153244	FALSE		FALSE
ENSG00000197935	ZNF311	NK	FALSE	12122	0.0153244	FALSE		FALSE
ENSG00000170953	OR8B12	NK	FALSE	12122	0.0153244	FALSE		FALSE
ENSG00000131409	LRRC4B	NK	FALSE	12122	0.0153244	FALSE		FALSE
ENSG00000181873	IBA57	NK	FALSE	12122	0.0153244	FALSE		FALSE
ENSG00000124164	VAPB	NK	FALSE	12122	0.0153244	FALSE		FALSE
ENSG00000087842	PIR	NK	FALSE	12122	0.0153244	FALSE		FALSE
ENSG00000257057	C11orf97	NK	FALSE	12122	0.0153244	FALSE		FALSE
ENSG00000090520	DNAJB11	NK	FALSE	12122	0.0153244	FALSE		FALSE
ENSG00000100100	PIK3IP1	NK	FALSE	12122	0.0153244	FALSE		FALSE
ENSG00000125815	CST8	NK	FALSE	12122	0.0153244	FALSE		FALSE
ENSG00000183971	NPW	NK	FALSE	12122	0.0153244	FALSE		FALSE
ENSG00000171045	TSNARE1	NK	FALSE	12122	0.0153244	FALSE		FALSE
ENSG00000167562	ZNF701	NK	FALSE	12122	0.0153244	FALSE		FALSE
ENSG00000130368	MAS1	NK	FALSE	12122	0.0153244	FALSE		FALSE
ENSG00000107020	PLGRKT	NK	FALSE	12122	0.0153244	FALSE		FALSE
ENSG00000198586	TLK1	NK	FALSE	12122	0.0153244	FALSE		FALSE
ENSG00000188050	RNF133	NK	FALSE	12122	0.0153244	FALSE		FALSE
ENSG00000182329	KIAA2012	NK	FALSE	12122	0.0153244	FALSE		FALSE
ENSG00000173212	MAB21L3	NK	FALSE	12122	0.0153244	FALSE		FALSE
ENSG00000101441	CST4	NK	FALSE	12122	0.0153244	FALSE		FALSE
ENSG00000127081	ZNF484	NK	FALSE	12122	0.0153244	FALSE		FALSE
ENSG00000143627	PKLR	NK	FALSE	12122	0.0153244	FALSE		FALSE
ENSG00000286019	NOTCH2NLB	NK	FALSE	12122	0.0153244	FALSE		FALSE
ENSG00000196422	PPP1R26	NK	FALSE	12161	0.015324	FALSE		FALSE
ENSG00000259040	BLOC1S5-TXNDC5	NK	FALSE	12161	0.015324	FALSE		FALSE
ENSG00000173451	THAP2	NK	FALSE	12163	0.0153236	FALSE		FALSE
ENSG00000167711	SERPINF2	NK	FALSE	12164	0.0153209	FALSE		FALSE
ENSG00000124003	MOGAT1	NK	FALSE	12164	0.0153209	FALSE		FALSE
ENSG00000168081	PNOC	NK	FALSE	12164	0.0153209	FALSE		FALSE
ENSG00000006715	VPS41	NK	FALSE	12164	0.0153209	FALSE		FALSE
ENSG00000197622	CDC42SE1	NK	FALSE	12164	0.0153209	FALSE		FALSE
ENSG00000115041	KCNIP3	NK	FALSE	12164	0.0153209	FALSE		FALSE
ENSG00000160972	PPP1R16A	NK	FALSE	12164	0.0153209	FALSE		FALSE
ENSG00000196131	VN1R2	NK	FALSE	12164	0.0153209	FALSE		FALSE
ENSG00000130164	LDLR	NK	FALSE	12164	0.0153209	FALSE		FALSE
ENSG00000259112	NDUFC2-KCTD14	NK	FALSE	12164	0.0153209	FALSE		FALSE
ENSG00000214128	TMEM213	NK	FALSE	12164	0.0153209	FALSE		FALSE
ENSG00000011114	BTBD7	NK	FALSE	12164	0.0153209	FALSE		FALSE
ENSG00000180628	PCGF5	NK	FALSE	12164	0.0153209	FALSE		FALSE
ENSG00000124767	GLO1	NK	FALSE	12164	0.0153209	FALSE		FALSE
ENSG00000175336	APOF	NK	FALSE	12164	0.0153209	FALSE		FALSE
ENSG00000259024	TVP23C-CDRT4	NK	FALSE	12164	0.0153209	FALSE		FALSE
ENSG00000092421	SEMA6A	NK	FALSE	12164	0.0153209	FALSE		FALSE
ENSG00000244045	TMEM199	NK	FALSE	12164	0.0153209	FALSE		FALSE
ENSG00000222018	FAM243A	NK	FALSE	12164	0.0153209	FALSE		FALSE
ENSG00000135447	PPP1R1A	NK	FALSE	12164	0.0153209	FALSE		FALSE
ENSG00000142046	TMEM91	NK	FALSE	12164	0.0153209	FALSE		FALSE
ENSG00000106327	TFR2	NK	FALSE	12164	0.0153209	FALSE		FALSE
ENSG00000125166	GOT2	NK	FALSE	12164	0.0153209	FALSE		FALSE
ENSG00000116761	CTH	NK	FALSE	12164	0.0153209	FALSE		FALSE
ENSG00000151388	ADAMTS12	NK	FALSE	12164	0.0153209	FALSE		FALSE
ENSG00000157107	FCHO2	NK	FALSE	12164	0.0153209	FALSE		FALSE
ENSG00000188784	PLA2G2E	NK	FALSE	12164	0.0153209	FALSE		FALSE
ENSG00000226929	CT47A11	NK	FALSE	12164	0.0153209	FALSE		FALSE
ENSG00000214946	TBC1D26	NK	FALSE	12164	0.0153209	FALSE		FALSE
ENSG00000176973	FAM89B	NK	FALSE	12164	0.0153209	FALSE		FALSE
ENSG00000110801	PSMD9	NK	FALSE	12164	0.0153209	FALSE		FALSE
ENSG00000215568	GAB4	NK	FALSE	12164	0.0153209	FALSE		FALSE
ENSG00000020256	ZFP64	NK	FALSE	12164	0.0153209	FALSE		FALSE
ENSG00000212123	PRR22	NK	FALSE	12164	0.0153209	FALSE		FALSE
ENSG00000171004	HS6ST2	NK	FALSE	12164	0.0153209	FALSE		FALSE
ENSG00000150165	ANXA8L1	NK	FALSE	12164	0.0153209	FALSE		FALSE
ENSG00000179304	FAM156B	NK	FALSE	12164	0.0153209	FALSE		FALSE
ENSG00000068912	ERLEC1	NK	FALSE	12164	0.0153209	FALSE		FALSE
ENSG00000155329	ZCCHC10	NK	FALSE	12164	0.0153209	FALSE		FALSE
ENSG00000164877	MICALL2	NK	FALSE	12164	0.0153209	FALSE		FALSE
ENSG00000115944	COX7A2L	NK	FALSE	12164	0.0153209	FALSE		FALSE
ENSG00000157350	ST3GAL2	NK	FALSE	12164	0.0153209	FALSE		FALSE
ENSG00000232423	PRAMEF6	NK	FALSE	12164	0.0153209	FALSE		FALSE
ENSG00000069966	GNB5	NK	FALSE	12164	0.0153209	FALSE		FALSE
ENSG00000203811	H3C14	NK	FALSE	12164	0.0153209	FALSE		FALSE
ENSG00000196172	ZNF681	NK	FALSE	12164	0.0153209	FALSE		FALSE
ENSG00000135063	FAM189A2	NK	FALSE	12164	0.0153209	FALSE		FALSE
ENSG00000164904	ALDH7A1	NK	FALSE	12164	0.0153209	FALSE		FALSE
ENSG00000116809	ZBTB17	NK	FALSE	12164	0.0153209	FALSE		FALSE
ENSG00000170653	ATF7	NK	FALSE	12164	0.0153209	FALSE		FALSE
ENSG00000164935	DCSTAMP	NK	FALSE	12164	0.0153209	FALSE		TRUE	Act
ENSG00000181467	RAP2B	NK	FALSE	12164	0.0153209	FALSE		FALSE
ENSG00000174460	ZCCHC12	NK	FALSE	12164	0.0153209	FALSE		FALSE
ENSG00000142556	ZNF614	NK	FALSE	12164	0.0153209	FALSE		FALSE
ENSG00000187257	RSBN1L	NK	FALSE	12164	0.0153209	FALSE		FALSE
ENSG00000139842	CUL4A	NK	FALSE	12164	0.0153209	FALSE		FALSE
ENSG00000264717	NPY4R2	NK	FALSE	12164	0.0153209	FALSE		FALSE
ENSG00000131264	CDX4	NK	FALSE	12164	0.0153209	FALSE		FALSE
ENSG00000165376	CLDN2	NK	FALSE	12164	0.0153209	FALSE		FALSE
ENSG00000124171	PARD6B	NK	FALSE	12164	0.0153209	FALSE		FALSE
ENSG00000143632	ACTA1	NK	FALSE	12164	0.0153209	FALSE		FALSE
ENSG00000174015	CBY2	NK	FALSE	12164	0.0153209	FALSE		FALSE
ENSG00000143258	USP21	NK	FALSE	12164	0.0153209	FALSE		FALSE
ENSG00000177105	RHOG	NK	FALSE	12164	0.0153209	FALSE		FALSE
ENSG00000152795	HNRNPDL	NK	FALSE	12164	0.0153209	FALSE		FALSE
ENSG00000159593	NAE1	NK	FALSE	12164	0.0153209	FALSE		FALSE
ENSG00000243978	RTL9	NK	FALSE	12164	0.0153209	FALSE		FALSE
ENSG00000047579	DTNBP1	NK	FALSE	12164	0.0153209	FALSE		FALSE
ENSG00000115274	INO80B	NK	FALSE	12164	0.0153209	FALSE		FALSE
ENSG00000235106	BRD3OS	NK	FALSE	12164	0.0153209	FALSE		FALSE
ENSG00000187173	LCE2A	NK	FALSE	12164	0.0153209	FALSE		FALSE
ENSG00000143776	CDC42BPA	NK	FALSE	12164	0.0153209	FALSE		FALSE
ENSG00000131620	ANO1	NK	FALSE	12164	0.0153209	FALSE		FALSE
ENSG00000095739	BAMBI	NK	FALSE	12164	0.0153209	FALSE		FALSE
ENSG00000159248	GJD2	NK	FALSE	12164	0.0153209	FALSE		FALSE
ENSG00000041357	PSMA4	NK	FALSE	12164	0.0153209	FALSE		FALSE
ENSG00000185250	PPIL6	NK	FALSE	12164	0.0153209	FALSE		FALSE
ENSG00000184672	RALYL	NK	FALSE	12164	0.0153209	FALSE		FALSE
ENSG00000181350	LRRC75A	NK	FALSE	12164	0.0153209	FALSE		FALSE
ENSG00000121101	TEX14	NK	FALSE	12164	0.0153209	FALSE		FALSE
ENSG00000171209	CSN3	NK	FALSE	12164	0.0153209	FALSE		FALSE
ENSG00000205250	E2F4	NK	FALSE	12164	0.0153209	FALSE		FALSE
ENSG00000134352	IL6ST	NK	FALSE	12246	0.0153208	TRUE	oncogene	TRUE	Act
ENSG00000104903	LYL1	NK	TRUE	12247	0.0153203	TRUE	oncogene, fusion	FALSE
ENSG00000186513	OR9Q2	NK	FALSE	12247	0.0153203	FALSE		FALSE
ENSG00000129862	VCY1B	NK	FALSE	12247	0.0153203	FALSE		FALSE
ENSG00000182103	FAM181B	NK	FALSE	12247	0.0153203	FALSE		FALSE
ENSG00000171722	SPATA46	NK	FALSE	12247	0.0153203	FALSE		FALSE
ENSG00000117222	RBBP5	NK	FALSE	12247	0.0153203	FALSE		FALSE
ENSG00000123496	IL13RA2	NK	FALSE	12247	0.0153203	FALSE		FALSE
ENSG00000107719	PALD1	NK	FALSE	12247	0.0153203	FALSE		FALSE
ENSG00000184232	OAF	NK	FALSE	12247	0.0153203	FALSE		FALSE
ENSG00000137707	BTG4	NK	FALSE	12247	0.0153203	FALSE		FALSE
ENSG00000182916	TCEAL7	NK	FALSE	12247	0.0153203	FALSE		FALSE
ENSG00000069020	MAST4	NK	FALSE	12247	0.0153203	FALSE		FALSE
ENSG00000215193	PEX26	NK	FALSE	12247	0.0153203	FALSE		FALSE
ENSG00000162873	KLHDC8A	NK	FALSE	12247	0.0153203	FALSE		FALSE
ENSG00000136488	CSH1	NK	FALSE	12247	0.0153203	FALSE		FALSE
ENSG00000188739	RBM34	NK	FALSE	12247	0.0153203	FALSE		FALSE
ENSG00000230549	USP17L1	NK	FALSE	12247	0.0153203	FALSE		FALSE
ENSG00000176797	DEFB103A	NK	FALSE	12247	0.0153203	FALSE		FALSE
ENSG00000249104	USP17L17	NK	FALSE	12247	0.0153203	FALSE		FALSE
ENSG00000177917	ARL6IP6	NK	FALSE	12247	0.0153203	FALSE		FALSE
ENSG00000102030	NAA10	NK	FALSE	12247	0.0153203	FALSE		FALSE
ENSG00000036473	OTC	NK	FALSE	12247	0.0153203	FALSE		FALSE
ENSG00000204922	UQCC3	NK	FALSE	12247	0.0153203	FALSE		FALSE
ENSG00000169989	TIGD4	NK	FALSE	12247	0.0153203	FALSE		FALSE
ENSG00000128266	GNAZ	NK	FALSE	12247	0.0153203	FALSE		FALSE
ENSG00000188613	NANOS1	NK	FALSE	12247	0.0153203	FALSE		FALSE
ENSG00000077713	SLC25A43	NK	FALSE	12247	0.0153203	FALSE		FALSE
ENSG00000090674	MCOLN1	NK	FALSE	12247	0.0153203	FALSE		FALSE
ENSG00000130429	ARPC1B	NK	FALSE	12247	0.0153203	FALSE		FALSE
ENSG00000171643	S100Z	NK	FALSE	12247	0.0153203	FALSE		FALSE
ENSG00000132330	SCLY	NK	FALSE	12247	0.0153203	FALSE		FALSE
ENSG00000150051	MKX	NK	FALSE	12247	0.0153203	FALSE		FALSE
ENSG00000261210	CLEC19A	NK	FALSE	12247	0.0153203	FALSE		FALSE
ENSG00000106113	CRHR2	NK	FALSE	12247	0.0153203	FALSE		FALSE
ENSG00000166450	PRTG	NK	FALSE	12247	0.0153203	FALSE		FALSE
ENSG00000198520	ARMH1	NK	FALSE	12247	0.0153203	FALSE		FALSE
ENSG00000217930	PAM16	NK	FALSE	12247	0.0153203	FALSE		FALSE
ENSG00000160207	HSF2BP	NK	FALSE	12247	0.0153203	FALSE		FALSE
ENSG00000163683	SMIM14	NK	FALSE	12247	0.0153203	FALSE		FALSE
ENSG00000179168	GGN	NK	FALSE	12247	0.0153203	FALSE		FALSE
ENSG00000278637	H4C1	NK	FALSE	12247	0.0153203	FALSE		FALSE
ENSG00000144619	CNTN4	NK	FALSE	12247	0.0153203	FALSE		FALSE
ENSG00000175701	MTLN	NK	FALSE	12247	0.0153203	FALSE		FALSE
ENSG00000134201	GSTM5	NK	FALSE	12247	0.0153203	FALSE		FALSE
ENSG00000214681	IQCF5	NK	FALSE	12247	0.0153203	FALSE		FALSE
ENSG00000181617	FDCSP	NK	FALSE	12247	0.0153203	FALSE		FALSE
ENSG00000175581	MRPL48	NK	FALSE	12247	0.0153203	FALSE		FALSE
ENSG00000214575	CPEB1	NK	FALSE	12247	0.0153203	FALSE		FALSE
ENSG00000124251	TP53TG5	NK	FALSE	12247	0.0153203	FALSE		FALSE
ENSG00000186329	TMEM212	NK	FALSE	12247	0.0153203	FALSE		FALSE
ENSG00000050165	DKK3	NK	FALSE	12247	0.0153203	FALSE		FALSE
ENSG00000163273	NPPC	NK	FALSE	12247	0.0153203	FALSE		FALSE
ENSG00000149294	NCAM1	NK	FALSE	12247	0.0153203	FALSE		FALSE
ENSG00000022976	ZNF839	NK	FALSE	12247	0.0153203	FALSE		FALSE
ENSG00000102174	PHEX	NK	FALSE	12247	0.0153203	FALSE		FALSE
ENSG00000141668	CBLN2	NK	FALSE	12247	0.0153203	FALSE		FALSE
ENSG00000115827	DCAF17	NK	FALSE	12247	0.0153203	FALSE		FALSE
ENSG00000118246	FASTKD2	NK	FALSE	12247	0.0153203	FALSE		FALSE
ENSG00000148803	FUOM	NK	FALSE	12247	0.0153203	FALSE		FALSE
ENSG00000162951	LRRTM1	NK	FALSE	12247	0.0153203	FALSE		FALSE
ENSG00000163605	PPP4R2	NK	FALSE	12247	0.0153203	FALSE		FALSE
ENSG00000178015	GPR150	NK	FALSE	12247	0.0153203	FALSE		FALSE
ENSG00000180071	ANKRD18A	NK	FALSE	12247	0.0153203	FALSE		FALSE
ENSG00000153046	CDYL	NK	FALSE	12247	0.0153203	FALSE		FALSE
ENSG00000161243	FBXO27	NK	FALSE	12247	0.0153203	FALSE		FALSE
ENSG00000157703	SVOPL	NK	FALSE	12247	0.0153203	FALSE		FALSE
ENSG00000185955	C7orf61	NK	FALSE	12247	0.0153203	FALSE		FALSE
ENSG00000135643	KCNMB4	NK	FALSE	12247	0.0153203	FALSE		FALSE
ENSG00000213762	ZNF134	NK	FALSE	12247	0.0153203	FALSE		FALSE
ENSG00000146410	MTFR2	NK	FALSE	12247	0.0153203	FALSE		FALSE
ENSG00000133636	NTS	NK	FALSE	12317	0.0153199	FALSE		FALSE
ENSG00000143376	SNX27	NK	FALSE	12317	0.0153199	FALSE		FALSE
ENSG00000178935	ZNF552	NK	FALSE	12317	0.0153199	FALSE		FALSE
ENSG00000204010	IFIT1B	NK	FALSE	12317	0.0153199	FALSE		FALSE
ENSG00000139133	ALG10	NK	FALSE	12317	0.0153199	FALSE		FALSE
ENSG00000156467	UQCRB	NK	FALSE	12317	0.0153199	FALSE		FALSE
ENSG00000283988	TAF11L9	NK	FALSE	12317	0.0153199	FALSE		FALSE
ENSG00000214897	PNMA6E	NK	FALSE	12317	0.0153199	FALSE		FALSE
ENSG00000171246	NPTX1	NK	FALSE	12317	0.0153199	FALSE		FALSE
ENSG00000203870	SMIM9	NK	FALSE	12317	0.0153199	FALSE		FALSE
ENSG00000104879	CKM	NK	FALSE	12317	0.0153199	FALSE		FALSE
ENSG00000003987	MTMR7	NK	FALSE	12317	0.0153199	FALSE		FALSE
ENSG00000139083	ETV6	NK	TRUE	12317	0.0153199	TRUE	TSG, fusion	TRUE	Act
ENSG00000215695	RSC1A1	NK	FALSE	12317	0.0153199	FALSE		FALSE
ENSG00000180855	ZNF443	NK	FALSE	12317	0.0153199	FALSE		FALSE
ENSG00000167195	GOLGA6C	NK	FALSE	12317	0.0153199	FALSE		FALSE
ENSG00000050820	BCAR1	NK	FALSE	12317	0.0153199	FALSE		FALSE
ENSG00000100410	PHF5A	NK	FALSE	12317	0.0153199	FALSE		FALSE
ENSG00000167182	SP2	NK	FALSE	12317	0.0153199	FALSE		FALSE
ENSG00000088766	CRLS1	NK	FALSE	12317	0.0153199	FALSE		FALSE
ENSG00000270946	CT45A9	NK	FALSE	12317	0.0153199	FALSE		FALSE
ENSG00000049759	NEDD4L	NK	FALSE	12317	0.0153199	FALSE		FALSE
ENSG00000182676	PPP1R27	NK	FALSE	12317	0.0153199	FALSE		FALSE
ENSG00000100342	APOL1	NK	FALSE	12317	0.0153199	FALSE		FALSE
ENSG00000257949	TEN1	NK	FALSE	12317	0.0153199	FALSE		FALSE
ENSG00000138613	APH1B	NK	FALSE	12317	0.0153199	FALSE		FALSE
ENSG00000112167	SAYSD1	NK	FALSE	12317	0.0153199	FALSE		FALSE
ENSG00000147654	EBAG9	NK	FALSE	12317	0.0153199	FALSE		FALSE
ENSG00000118292	C1orf54	NK	FALSE	12317	0.0153199	FALSE		FALSE
ENSG00000278828	H3C10	NK	FALSE	12317	0.0153199	FALSE		FALSE
ENSG00000197658	SLC22A24	NK	FALSE	12317	0.0153199	FALSE		FALSE
ENSG00000205238	SPDYE2	NK	FALSE	12317	0.0153199	FALSE		FALSE
ENSG00000179855	GIPC3	NK	FALSE	12317	0.0153199	FALSE		FALSE
ENSG00000152082	MZT2B	NK	FALSE	12317	0.0153199	FALSE		FALSE
ENSG00000140749	IGSF6	NK	FALSE	12317	0.0153199	FALSE		FALSE
ENSG00000170959	DCDC1	NK	FALSE	12317	0.0153199	FALSE		FALSE
ENSG00000187821	HELT	NK	FALSE	12317	0.0153199	FALSE		FALSE
ENSG00000187815	ZFP69	NK	FALSE	12317	0.0153199	FALSE		FALSE
ENSG00000170903	MSANTD4	NK	FALSE	12317	0.0153199	FALSE		FALSE
ENSG00000106331	PAX4	NK	FALSE	12317	0.0153199	FALSE		FALSE
ENSG00000169885	CALML6	NK	FALSE	12317	0.0153199	FALSE		FALSE
ENSG00000180096	SEPTIN1	NK	FALSE	12317	0.0153199	FALSE		FALSE
ENSG00000057252	SOAT1	NK	FALSE	12317	0.0153199	FALSE		FALSE
ENSG00000132671	SSTR4	NK	FALSE	12317	0.0153199	FALSE		FALSE
ENSG00000221867	MAGEA3	NK	FALSE	12317	0.0153199	FALSE		FALSE
ENSG00000183386	FHL3	NK	FALSE	12317	0.0153199	FALSE		FALSE
ENSG00000158234	FAIM	NK	FALSE	12317	0.0153199	FALSE		FALSE
ENSG00000204510	PRAMEF7	NK	FALSE	12317	0.0153199	FALSE		FALSE
ENSG00000166188	ZNF319	NK	FALSE	12317	0.0153199	FALSE		FALSE
ENSG00000172954	LCLAT1	NK	FALSE	12317	0.0153199	FALSE		FALSE
ENSG00000156222	SLC28A1	NK	FALSE	12317	0.0153199	FALSE		FALSE
ENSG00000074181	NOTCH3	NK	FALSE	12317	0.0153199	FALSE		FALSE
ENSG00000176407	KCMF1	NK	FALSE	12317	0.0153199	FALSE		FALSE
ENSG00000114503	NCBP2	NK	FALSE	12317	0.0153199	FALSE		FALSE
ENSG00000070388	FGF22	NK	FALSE	12317	0.0153199	FALSE		FALSE
ENSG00000244395	RBMY1D	NK	FALSE	12317	0.0153199	FALSE		FALSE
ENSG00000127995	CASD1	NK	FALSE	12317	0.0153199	FALSE		FALSE
ENSG00000174840	PDE12	NK	FALSE	12317	0.0153199	FALSE		FALSE
ENSG00000214517	PPME1	NK	FALSE	12317	0.0153199	FALSE		FALSE
ENSG00000113575	PPP2CA	NK	FALSE	12317	0.0153199	FALSE		FALSE
ENSG00000171574	ZNF584	NK	FALSE	12317	0.0153199	FALSE		FALSE
ENSG00000165948	IFI27L1	NK	FALSE	12317	0.0153199	FALSE		FALSE
ENSG00000151413	NUBPL	NK	FALSE	12317	0.0153199	FALSE		FALSE
ENSG00000198689	SLC9A6	NK	FALSE	12317	0.0153199	FALSE		FALSE
ENSG00000110619	CARS1	NK	TRUE	12317	0.0153199	TRUE	TSG, fusion	FALSE
ENSG00000163348	PYGO2	NK	FALSE	12317	0.0153199	FALSE		FALSE
ENSG00000091879	ANGPT2	NK	FALSE	12317	0.0153199	FALSE		FALSE
ENSG00000135480	KRT7	NK	FALSE	12317	0.0153199	FALSE		FALSE
ENSG00000155749	FLACC1	NK	FALSE	12317	0.0153199	FALSE		FALSE
ENSG00000187513	GJA4	NK	FALSE	12317	0.0153199	FALSE		FALSE
ENSG00000107758	PPP3CB	NK	FALSE	12317	0.0153199	FALSE		FALSE
ENSG00000175130	MARCKSL1	NK	FALSE	12317	0.0153199	FALSE		FALSE
ENSG00000186446	ZNF501	NK	FALSE	12317	0.0153199	FALSE		FALSE
ENSG00000163421	PROK2	NK	FALSE	12317	0.0153199	FALSE		FALSE
ENSG00000003056	M6PR	NK	FALSE	12317	0.0153199	FALSE		FALSE
ENSG00000176256	HMGB4	NK	FALSE	12317	0.0153199	FALSE		FALSE
ENSG00000185668	POU3F1	NK	FALSE	12317	0.0153199	FALSE		FALSE
ENSG00000114115	RBP1	NK	FALSE	12317	0.0153199	FALSE		FALSE
ENSG00000254852	NPIPA2	NK	FALSE	12317	0.0153199	FALSE		FALSE
ENSG00000164112	TMEM155	NK	FALSE	12317	0.0153199	FALSE		FALSE
ENSG00000153820	SPHKAP	NK	FALSE	12317	0.0153199	FALSE		FALSE
ENSG00000101204	CHRNA4	NK	FALSE	12317	0.0153199	FALSE		FALSE
ENSG00000173848	NET1	NK	FALSE	12317	0.0153199	FALSE		FALSE
ENSG00000262481	TMEM256-PLSCR3	NK	FALSE	12317	0.0153199	FALSE		FALSE
ENSG00000149600	COMMD7	NK	FALSE	12317	0.0153199	FALSE		FALSE
ENSG00000242485	MRPL20	NK	FALSE	12317	0.0153199	FALSE		FALSE
ENSG00000154639	CXADR	NK	FALSE	12317	0.0153199	FALSE		FALSE
ENSG00000165424	ZCCHC24	NK	FALSE	12317	0.0153199	FALSE		FALSE
ENSG00000077080	ACTL6B	NK	FALSE	12317	0.0153199	FALSE		FALSE
ENSG00000169252	ADRB2	NK	FALSE	12317	0.0153199	FALSE		FALSE
ENSG00000173928	SWSAP1	NK	FALSE	12317	0.0153199	FALSE		FALSE
ENSG00000142207	URB1	NK	FALSE	12317	0.0153199	FALSE		FALSE
ENSG00000109794	FAM149A	NK	FALSE	12317	0.0153199	FALSE		FALSE
ENSG00000274276	CBSL	NK	FALSE	12317	0.0153199	FALSE		FALSE
ENSG00000184949	FAM227A	NK	FALSE	12317	0.0153199	FALSE		FALSE
ENSG00000121807	CCR2	NK	FALSE	12317	0.0153199	FALSE		FALSE
ENSG00000203499	IQANK1	NK	FALSE	12317	0.0153199	FALSE		FALSE
ENSG00000166197	NOLC1	NK	FALSE	12317	0.0153199	FALSE		FALSE
ENSG00000151136	BTBD11	NK	FALSE	12317	0.0153199	FALSE		FALSE
ENSG00000140543	DET1	NK	FALSE	12317	0.0153199	FALSE		FALSE
ENSG00000151572	ANO4	NK	FALSE	12317	0.0153199	FALSE		FALSE
ENSG00000109063	MYH3	NK	FALSE	12317	0.0153199	FALSE		FALSE
ENSG00000197181	PIWIL2	NK	FALSE	12317	0.0153199	FALSE		FALSE
ENSG00000173838	MARCHF10	NK	FALSE	12317	0.0153199	FALSE		FALSE
ENSG00000034239	EFCAB1	NK	FALSE	12421	0.0153193	FALSE		FALSE
ENSG00000144550	CPNE9	NK	FALSE	12421	0.0153193	FALSE		FALSE
ENSG00000183246	RIMBP3C	NK	FALSE	12421	0.0153193	FALSE		FALSE
ENSG00000148399	DPH7	NK	FALSE	12421	0.0153193	FALSE		FALSE
ENSG00000112414	ADGRG6	NK	FALSE	12421	0.0153193	FALSE		FALSE
ENSG00000196110	ZNF699	NK	FALSE	12421	0.0153193	FALSE		FALSE
ENSG00000128524	ATP6V1F	NK	FALSE	12421	0.0153193	FALSE		FALSE
ENSG00000188996	HUS1B	NK	FALSE	12421	0.0153193	FALSE		FALSE
ENSG00000144485	HES6	NK	FALSE	12421	0.0153193	FALSE		FALSE
ENSG00000148483	TMEM236	NK	FALSE	12421	0.0153193	FALSE		FALSE
ENSG00000196104	SPOCK3	NK	FALSE	12421	0.0153193	FALSE		FALSE
ENSG00000138152	BTBD16	NK	FALSE	12421	0.0153193	FALSE		FALSE
ENSG00000131116	ZNF428	NK	FALSE	12421	0.0153193	FALSE		FALSE
ENSG00000153802	TMPRSS11D	NK	FALSE	12421	0.0153193	FALSE		FALSE
ENSG00000144331	ZNF385B	NK	FALSE	12421	0.0153193	FALSE		FALSE
ENSG00000118307	CASC1	NK	FALSE	12421	0.0153193	FALSE		FALSE
ENSG00000213297	ZNF625-ZNF20	NK	FALSE	12421	0.0153193	FALSE		FALSE
ENSG00000173728	C1orf100	NK	FALSE	12421	0.0153193	FALSE		FALSE
ENSG00000173825	TIGD3	NK	FALSE	12421	0.0153193	FALSE		FALSE
ENSG00000204334	ERICH2	NK	FALSE	12421	0.0153193	FALSE		FALSE
ENSG00000181924	COA4	NK	FALSE	12421	0.0153193	FALSE		FALSE
ENSG00000105605	CACNG7	NK	FALSE	12421	0.0153193	FALSE		FALSE
ENSG00000182533	CAV3	NK	FALSE	12421	0.0153193	FALSE		FALSE
ENSG00000105835	NAMPT	NK	FALSE	12421	0.0153193	FALSE		FALSE
ENSG00000116161	CACYBP	NK	FALSE	12421	0.0153193	FALSE		FALSE
ENSG00000174225	ARL13A	NK	FALSE	12421	0.0153193	FALSE		FALSE
ENSG00000127951	FGL2	NK	FALSE	12421	0.0153193	FALSE		FALSE
ENSG00000100372	SLC25A17	NK	FALSE	12421	0.0153193	FALSE		FALSE
ENSG00000181518	OR8D4	NK	FALSE	12421	0.0153193	FALSE		FALSE
ENSG00000076864	RAP1GAP	NK	FALSE	12421	0.0153193	FALSE		FALSE
ENSG00000102393	GLA	NK	FALSE	12421	0.0153193	FALSE		FALSE
ENSG00000186714	CCDC73	NK	FALSE	12421	0.0153193	FALSE		FALSE
ENSG00000092929	UNC13D	NK	FALSE	12421	0.0153193	FALSE		FALSE
ENSG00000166710	B2M	NK	TRUE	12421	0.0153193	TRUE	TSG	TRUE	LoF
ENSG00000169800	RBMY1F	NK	FALSE	12421	0.0153193	FALSE		FALSE
ENSG00000072954	TMEM38A	NK	FALSE	12421	0.0153193	FALSE		FALSE
ENSG00000181016	LSMEM1	NK	FALSE	12421	0.0153193	FALSE		FALSE
ENSG00000143171	RXRG	NK	FALSE	12421	0.0153193	FALSE		FALSE
ENSG00000258984	UBE2F-SCLY	NK	FALSE	12421	0.0153193	FALSE		FALSE
ENSG00000148362	PAXX	NK	FALSE	12421	0.0153193	FALSE		FALSE
ENSG00000187516	H2AP	NK	FALSE	12421	0.0153193	FALSE		FALSE
ENSG00000162695	SLC30A7	NK	FALSE	12421	0.0153193	FALSE		FALSE
ENSG00000164902	PHAX	NK	FALSE	12421	0.0153193	FALSE		FALSE
ENSG00000146147	MLIP	NK	FALSE	12421	0.0153193	FALSE		FALSE
ENSG00000008952	SEC62	NK	FALSE	12421	0.0153193	FALSE		FALSE
ENSG00000171703	TCEA2	NK	FALSE	12421	0.0153193	FALSE		FALSE
ENSG00000162458	FBLIM1	NK	FALSE	12421	0.0153193	FALSE		FALSE
ENSG00000122696	SLC25A51	NK	FALSE	12421	0.0153193	FALSE		FALSE
ENSG00000155868	MED7	NK	FALSE	12421	0.0153193	FALSE		FALSE
ENSG00000163328	GPR155	NK	FALSE	12421	0.0153193	FALSE		FALSE
ENSG00000106541	AGR2	NK	FALSE	12421	0.0153193	FALSE		FALSE
ENSG00000107371	EXOSC3	NK	FALSE	12421	0.0153193	FALSE		FALSE
ENSG00000171606	ZNF274	NK	FALSE	12421	0.0153193	FALSE		FALSE
ENSG00000188707	ZBED6CL	NK	FALSE	12421	0.0153193	FALSE		FALSE
ENSG00000198088	NUP62CL	NK	FALSE	12421	0.0153193	FALSE		FALSE
ENSG00000184221	OLIG1	NK	FALSE	12421	0.0153193	FALSE		FALSE
ENSG00000130347	RTN4IP1	NK	FALSE	12421	0.0153193	FALSE		FALSE
ENSG00000173221	GLRX	NK	FALSE	12421	0.0153193	FALSE		FALSE
ENSG00000172824	CES4A	NK	FALSE	12421	0.0153193	FALSE		FALSE
ENSG00000162373	BEND5	NK	FALSE	12421	0.0153193	FALSE		FALSE
ENSG00000171496	OR1L8	NK	FALSE	12421	0.0153193	FALSE		FALSE
ENSG00000164898	FMC1	NK	FALSE	12421	0.0153193	FALSE		FALSE
ENSG00000167566	NCKAP5L	NK	FALSE	12421	0.0153193	FALSE		FALSE
ENSG00000197532	OR6Y1	NK	FALSE	12421	0.0153193	FALSE		FALSE
ENSG00000212128	TAS2R13	NK	FALSE	12421	0.0153193	FALSE		FALSE
ENSG00000119328	ABITRAM	NK	FALSE	12421	0.0153193	FALSE		FALSE
ENSG00000107187	LHX3	NK	FALSE	12421	0.0153193	FALSE		FALSE
ENSG00000255855	KDM4F	NK	FALSE	12421	0.0153193	FALSE		FALSE
ENSG00000163600	ICOS	NK	FALSE	12421	0.0153193	FALSE		FALSE
ENSG00000101846	STS	NK	FALSE	12421	0.0153193	FALSE		FALSE
ENSG00000148814	LRRC27	NK	FALSE	12421	0.0153193	FALSE		FALSE
ENSG00000148832	PAOX	NK	FALSE	12421	0.0153193	FALSE		FALSE
ENSG00000113196	HAND1	NK	FALSE	12421	0.0153193	FALSE		FALSE
ENSG00000078795	PKD2L2	NK	FALSE	12421	0.0153193	FALSE		FALSE
ENSG00000161277	THAP8	NK	FALSE	12421	0.0153193	FALSE		FALSE
ENSG00000130303	BST2	NK	FALSE	12421	0.0153193	FALSE		FALSE
ENSG00000196406	SPANXD	NK	FALSE	12421	0.0153193	FALSE		FALSE
ENSG00000150787	PTS	NK	FALSE	12421	0.0153193	FALSE		FALSE
ENSG00000100106	TRIOBP	NK	FALSE	12421	0.0153193	FALSE		FALSE
ENSG00000176253	OR4K13	NK	FALSE	12421	0.0153193	FALSE		FALSE
ENSG00000267168	AC005837.2	NK	FALSE	12501	0.0153177	FALSE		FALSE
ENSG00000143575	HAX1	NK	FALSE	12502	0.0153147	FALSE		FALSE
ENSG00000120729	MYOT	NK	FALSE	12503	0.0153145	FALSE		FALSE
ENSG00000074319	TSG101	NK	FALSE	12503	0.0153145	FALSE		FALSE
ENSG00000113108	APBB3	NK	FALSE	12503	0.0153145	FALSE		FALSE
ENSG00000064655	EYA2	NK	FALSE	12503	0.0153145	FALSE		FALSE
ENSG00000076053	RBM7	NK	FALSE	12503	0.0153145	FALSE		FALSE
ENSG00000196357	ZNF565	NK	FALSE	12503	0.0153145	FALSE		FALSE
ENSG00000228856	USP17L30	NK	FALSE	12503	0.0153145	FALSE		FALSE
ENSG00000080200	CRYBG3	NK	FALSE	12503	0.0153145	FALSE		FALSE
ENSG00000171222	SCAND1	NK	FALSE	12503	0.0153145	FALSE		FALSE
ENSG00000162576	MXRA8	NK	FALSE	12503	0.0153145	FALSE		FALSE
ENSG00000066185	ZMYND12	NK	FALSE	12503	0.0153145	FALSE		FALSE
ENSG00000142089	IFITM3	NK	FALSE	12503	0.0153145	FALSE		FALSE
ENSG00000048991	R3HDM1	NK	FALSE	12503	0.0153145	FALSE		FALSE
ENSG00000104419	NDRG1	NK	FALSE	12503	0.0153145	TRUE	TSG, fusion	FALSE
ENSG00000123080	CDKN2C	NK	TRUE	12503	0.0153145	TRUE	TSG	TRUE	LoF
ENSG00000170373	CST1	NK	FALSE	12503	0.0153145	FALSE		FALSE
ENSG00000135953	MFSD9	NK	FALSE	12503	0.0153145	FALSE		FALSE
ENSG00000170439	METTL7B	NK	FALSE	12503	0.0153145	FALSE		FALSE
ENSG00000124343	XG	NK	FALSE	12503	0.0153145	FALSE		FALSE
ENSG00000253309	SERPINE3	NK	FALSE	12503	0.0153145	FALSE		FALSE
ENSG00000172955	ADH6	NK	FALSE	12503	0.0153145	FALSE		FALSE
ENSG00000178125	PPP1R42	NK	FALSE	12503	0.0153145	FALSE		FALSE
ENSG00000177238	TRIM72	NK	FALSE	12503	0.0153145	FALSE		FALSE
ENSG00000196289	BECN2	NK	FALSE	12503	0.0153145	FALSE		FALSE
ENSG00000113742	CPEB4	NK	FALSE	12503	0.0153145	FALSE		FALSE
ENSG00000221890	NPTXR	NK	FALSE	12503	0.0153145	FALSE		FALSE
ENSG00000136261	BZW2	NK	FALSE	12503	0.0153145	FALSE		FALSE
ENSG00000197415	VEPH1	NK	FALSE	12503	0.0153145	FALSE		FALSE
ENSG00000180016	OR1E1	NK	FALSE	12503	0.0153145	FALSE		FALSE
ENSG00000259305	ZHX1-C8orf76	NK	FALSE	12503	0.0153145	FALSE		FALSE
ENSG00000198498	TMA16	NK	FALSE	12503	0.0153145	FALSE		FALSE
ENSG00000118849	RARRES1	NK	FALSE	12503	0.0153145	FALSE		FALSE
ENSG00000137270	GCM1	NK	FALSE	12503	0.0153145	FALSE		FALSE
ENSG00000143067	ZNF697	NK	FALSE	12503	0.0153145	FALSE		FALSE
ENSG00000115380	EFEMP1	NK	FALSE	12503	0.0153145	FALSE		FALSE
ENSG00000253719	ATXN7L3B	NK	FALSE	12503	0.0153145	FALSE		FALSE
ENSG00000135374	ELF5	NK	FALSE	12503	0.0153145	FALSE		FALSE
ENSG00000135387	CAPRIN1	NK	FALSE	12503	0.0153145	FALSE		FALSE
ENSG00000173237	C11orf86	NK	FALSE	12503	0.0153145	FALSE		FALSE
ENSG00000163823	CCR1	NK	FALSE	12503	0.0153145	FALSE		FALSE
ENSG00000088826	SMOX	NK	FALSE	12503	0.0153145	FALSE		FALSE
ENSG00000172171	TEFM	NK	FALSE	12503	0.0153145	FALSE		FALSE
ENSG00000175143	OR2T1	NK	FALSE	12503	0.0153145	FALSE		FALSE
ENSG00000197461	PDGFA	NK	FALSE	12503	0.0153145	FALSE		FALSE
ENSG00000164900	GBX1	NK	FALSE	12503	0.0153145	FALSE		FALSE
ENSG00000161920	MED11	NK	FALSE	12503	0.0153145	FALSE		FALSE
ENSG00000102796	DHRS12	NK	FALSE	12503	0.0153145	FALSE		FALSE
ENSG00000197483	ZNF628	NK	FALSE	12503	0.0153145	FALSE		FALSE
ENSG00000174996	KLC2	NK	FALSE	12503	0.0153145	FALSE		FALSE
ENSG00000145198	VWA5B2	NK	FALSE	12503	0.0153145	FALSE		FALSE
ENSG00000180190	TDRP	NK	FALSE	12503	0.0153145	FALSE		FALSE
ENSG00000162194	LBHD1	NK	FALSE	12503	0.0153145	FALSE		FALSE
ENSG00000164089	ETNPPL	NK	FALSE	12503	0.0153145	FALSE		FALSE
ENSG00000076826	CAMSAP3	NK	FALSE	12503	0.0153145	FALSE		FALSE
ENSG00000134287	ARF3	NK	FALSE	12503	0.0153145	FALSE		FALSE
ENSG00000175874	CREG2	NK	FALSE	12503	0.0153145	FALSE		FALSE
ENSG00000203797	DDO	NK	FALSE	12503	0.0153145	FALSE		FALSE
ENSG00000283703	VSIG10L2	NK	FALSE	12503	0.0153145	FALSE		FALSE
ENSG00000188582	PAQR9	NK	FALSE	12503	0.0153145	FALSE		FALSE
ENSG00000153179	RASSF3	NK	FALSE	12503	0.0153145	FALSE		FALSE
ENSG00000111249	CUX2	NK	FALSE	12503	0.0153145	FALSE		FALSE
ENSG00000255192	NANOGP8	NK	FALSE	12503	0.0153145	FALSE		FALSE
ENSG00000153443	UBALD1	NK	FALSE	12503	0.0153145	FALSE		FALSE
ENSG00000111642	CHD4	NK	FALSE	12503	0.0153145	TRUE	oncogene	TRUE	Act
ENSG00000089876	DHX32	NK	FALSE	12503	0.0153145	FALSE		FALSE
ENSG00000012174	MBTPS2	NK	FALSE	12503	0.0153145	FALSE		FALSE
ENSG00000183336	BOLA2	NK	FALSE	12503	0.0153145	FALSE		FALSE
ENSG00000186407	CD300E	NK	FALSE	12503	0.0153145	FALSE		FALSE
ENSG00000184911	DMRTC1B	NK	FALSE	12503	0.0153145	FALSE		FALSE
ENSG00000149243	KLHL35	NK	FALSE	12503	0.0153145	FALSE		FALSE
ENSG00000168348	INSM2	NK	FALSE	12503	0.0153145	FALSE		FALSE
ENSG00000106852	LHX6	NK	FALSE	12503	0.0153145	FALSE		FALSE
ENSG00000091482	SMPX	NK	FALSE	12503	0.0153145	FALSE		FALSE
ENSG00000131126	TEX101	NK	FALSE	12503	0.0153145	FALSE		FALSE
ENSG00000128309	MPST	NK	FALSE	12503	0.0153145	FALSE		FALSE
ENSG00000096080	MRPS18A	NK	FALSE	12503	0.0153145	FALSE		FALSE
ENSG00000234616	JRK	NK	FALSE	12503	0.0153145	FALSE		FALSE
ENSG00000139178	C1RL	NK	FALSE	12503	0.0153145	FALSE		FALSE
ENSG00000184845	DRD1	NK	FALSE	12503	0.0153145	FALSE		FALSE
ENSG00000130711	PRDM12	NK	FALSE	12503	0.0153145	FALSE		FALSE
ENSG00000153291	SLC25A27	NK	FALSE	12503	0.0153145	FALSE		FALSE
ENSG00000149021	SCGB1A1	NK	FALSE	12503	0.0153145	FALSE		FALSE
ENSG00000284505	LYNX1-SLURP2	NK	FALSE	12503	0.0153145	FALSE		FALSE
ENSG00000204983	PRSS1	NK	FALSE	12503	0.0153145	FALSE		FALSE
ENSG00000214435	AS3MT	NK	FALSE	12503	0.0153145	FALSE		FALSE
ENSG00000168564	CDKN2AIP	NK	FALSE	12503	0.0153145	FALSE		FALSE
ENSG00000108465	CDK5RAP3	NK	FALSE	12503	0.0153145	FALSE		FALSE
ENSG00000099875	MKNK2	NK	FALSE	12503	0.0153145	FALSE		FALSE
ENSG00000267855	NDUFA7	NK	FALSE	12503	0.0153145	FALSE		FALSE
ENSG00000092010	PSME1	NK	FALSE	12503	0.0153145	FALSE		FALSE
ENSG00000159208	CIART	NK	FALSE	12503	0.0153145	FALSE		FALSE
ENSG00000151033	LYZL2	NK	FALSE	12503	0.0153145	FALSE		FALSE
ENSG00000104723	TUSC3	NK	FALSE	12595	0.0153139	FALSE		FALSE
ENSG00000122824	NUDT10	NK	FALSE	12595	0.0153139	FALSE		FALSE
ENSG00000119138	KLF9	NK	FALSE	12595	0.0153139	FALSE		FALSE
ENSG00000121410	A1BG	NK	FALSE	12595	0.0153139	FALSE		FALSE
ENSG00000260230	FRRS1L	NK	FALSE	12595	0.0153139	FALSE		FALSE
ENSG00000065054	SLC9A3R2	NK	FALSE	12595	0.0153139	FALSE		FALSE
ENSG00000158315	RHBDL2	NK	FALSE	12595	0.0153139	FALSE		FALSE
ENSG00000006062	MAP3K14	NK	FALSE	12595	0.0153139	FALSE		FALSE
ENSG00000156427	FGF18	NK	FALSE	12595	0.0153139	FALSE		FALSE
ENSG00000166226	CCT2	NK	FALSE	12595	0.0153139	FALSE		FALSE
ENSG00000080371	RAB21	NK	FALSE	12595	0.0153139	FALSE		FALSE
ENSG00000283980	GNG14	NK	FALSE	12595	0.0153139	FALSE		FALSE
ENSG00000075142	SRI	NK	FALSE	12595	0.0153139	FALSE		FALSE
ENSG00000112981	NME5	NK	FALSE	12595	0.0153139	FALSE		FALSE
ENSG00000090534	THPO	NK	FALSE	12595	0.0153139	FALSE		FALSE
ENSG00000188100	FAM25A	NK	FALSE	12595	0.0153139	FALSE		FALSE
ENSG00000133101	CCNA1	NK	FALSE	12595	0.0153139	FALSE		FALSE
ENSG00000161807	OR7G1	NK	FALSE	12595	0.0153139	FALSE		FALSE
ENSG00000140995	DEF8	NK	FALSE	12595	0.0153139	FALSE		FALSE
ENSG00000128274	A4GALT	NK	FALSE	12595	0.0153139	FALSE		FALSE
ENSG00000109132	PHOX2B	NK	FALSE	12595	0.0153139	TRUE	TSG	FALSE
ENSG00000162551	ALPL	NK	FALSE	12595	0.0153139	FALSE		FALSE
ENSG00000197901	SLC22A6	NK	FALSE	12595	0.0153139	FALSE		FALSE
ENSG00000186973	FAM183A	NK	FALSE	12595	0.0153139	FALSE		FALSE
ENSG00000062822	POLD1	NK	FALSE	12595	0.0153139	TRUE	TSG	TRUE	Act
ENSG00000271601	LIX1L	NK	FALSE	12595	0.0153139	FALSE		FALSE
ENSG00000143845	ETNK2	NK	FALSE	12595	0.0153139	FALSE		FALSE
ENSG00000240563	L1TD1	NK	FALSE	12595	0.0153139	FALSE		FALSE
ENSG00000187094	CCK	NK	FALSE	12595	0.0153139	FALSE		FALSE
ENSG00000114455	HHLA2	NK	FALSE	12595	0.0153139	FALSE		FALSE
ENSG00000253368	TRNP1	NK	FALSE	12595	0.0153139	FALSE		FALSE
ENSG00000164330	EBF1	NK	FALSE	12595	0.0153139	TRUE	TSG, fusion	TRUE	ambiguous
ENSG00000126522	ASL	NK	FALSE	12595	0.0153139	FALSE		FALSE
ENSG00000117877	CD3EAP	NK	FALSE	12595	0.0153139	FALSE		FALSE
ENSG00000178921	PFAS	NK	FALSE	12595	0.0153139	FALSE		FALSE
ENSG00000183770	FOXL2	NK	FALSE	12595	0.0153139	TRUE	oncogene, TSG	TRUE	Act
ENSG00000163866	SMIM12	NK	FALSE	12595	0.0153139	FALSE		FALSE
ENSG00000171136	RLN3	NK	FALSE	12595	0.0153139	FALSE		FALSE
ENSG00000204930	FAM221B	NK	FALSE	12595	0.0153139	FALSE		FALSE
ENSG00000215595	C20orf202	NK	FALSE	12595	0.0153139	FALSE		FALSE
ENSG00000163946	TASOR	NK	FALSE	12595	0.0153139	FALSE		FALSE
ENSG00000108813	DLX4	NK	FALSE	12595	0.0153139	FALSE		FALSE
ENSG00000169840	GSX1	NK	FALSE	12595	0.0153139	FALSE		FALSE
ENSG00000117154	IGSF21	NK	FALSE	12595	0.0153139	FALSE		FALSE
ENSG00000167531	LALBA	NK	FALSE	12595	0.0153139	FALSE		FALSE
ENSG00000004478	FKBP4	NK	FALSE	12595	0.0153139	FALSE		FALSE
ENSG00000124939	SCGB2A1	NK	FALSE	12595	0.0153139	FALSE		FALSE
ENSG00000076604	TRAF4	NK	FALSE	12595	0.0153139	FALSE		FALSE
ENSG00000177425	PAWR	NK	FALSE	12595	0.0153139	FALSE		FALSE
ENSG00000012061	ERCC1	NK	FALSE	12595	0.0153139	FALSE		FALSE
ENSG00000115596	WNT6	NK	FALSE	12595	0.0153139	FALSE		FALSE
ENSG00000168314	MOBP	NK	FALSE	12595	0.0153139	FALSE		FALSE
ENSG00000196735	HLA-DQA1	NK	FALSE	12595	0.0153139	FALSE		FALSE
ENSG00000163071	SPATA18	NK	FALSE	12595	0.0153139	FALSE		FALSE
ENSG00000011198	ABHD5	NK	FALSE	12595	0.0153139	FALSE		FALSE
ENSG00000103966	EHD4	NK	FALSE	12595	0.0153139	FALSE		FALSE
ENSG00000214513	NOTO	NK	FALSE	12595	0.0153139	FALSE		FALSE
ENSG00000149651	SPINT4	NK	FALSE	12595	0.0153139	FALSE		FALSE
ENSG00000217236	SP9	NK	FALSE	12595	0.0153139	FALSE		FALSE
ENSG00000134460	IL2RA	NK	FALSE	12595	0.0153139	FALSE		FALSE
ENSG00000111911	HINT3	NK	FALSE	12595	0.0153139	FALSE		FALSE
ENSG00000169131	ZNF354A	NK	FALSE	12595	0.0153139	FALSE		FALSE
ENSG00000155918	RAET1L	NK	FALSE	12595	0.0153139	FALSE		FALSE
ENSG00000099949	LZTR1	NK	FALSE	12595	0.0153139	TRUE	TSG	TRUE	LoF
ENSG00000114021	NIT2	NK	FALSE	12595	0.0153139	FALSE		FALSE
ENSG00000176915	ANKLE2	NK	FALSE	12595	0.0153139	FALSE		FALSE
ENSG00000006712	PAF1	NK	FALSE	12595	0.0153139	FALSE		FALSE
ENSG00000107789	MINPP1	NK	FALSE	12595	0.0153139	FALSE		FALSE
ENSG00000196565	HBG2	NK	FALSE	12595	0.0153139	FALSE		FALSE
ENSG00000122122	SASH3	NK	FALSE	12595	0.0153139	FALSE		FALSE
ENSG00000189227	C15orf61	NK	FALSE	12595	0.0153139	FALSE		FALSE
ENSG00000070087	PFN2	NK	FALSE	12595	0.0153139	FALSE		FALSE
ENSG00000082996	RNF13	NK	FALSE	12595	0.0153139	FALSE		FALSE
ENSG00000163623	NKX6-1	NK	FALSE	12595	0.0153139	FALSE		FALSE
ENSG00000150768	DLAT	NK	FALSE	12595	0.0153139	FALSE		FALSE
ENSG00000153993	SEMA3D	NK	FALSE	12595	0.0153139	FALSE		FALSE
ENSG00000204540	PSORS1C1	NK	FALSE	12595	0.0153139	FALSE		FALSE
ENSG00000279051	OR6Q1	NK	FALSE	12595	0.0153139	FALSE		FALSE
ENSG00000170482	SLC23A1	NK	FALSE	12595	0.0153139	FALSE		FALSE
ENSG00000250821	EXOC1L	NK	FALSE	12595	0.0153139	FALSE		FALSE
ENSG00000197702	PARVA	NK	FALSE	12595	0.0153139	FALSE		FALSE
ENSG00000114166	KAT2B	NK	FALSE	12595	0.0153139	FALSE		FALSE
ENSG00000198130	HIBCH	NK	FALSE	12595	0.0153139	FALSE		FALSE
ENSG00000013297	CLDN11	NK	FALSE	12595	0.0153139	FALSE		FALSE
ENSG00000077274	CAPN6	NK	FALSE	12595	0.0153139	FALSE		FALSE
ENSG00000189366	ALG1L	NK	FALSE	12595	0.0153139	FALSE		FALSE
ENSG00000278961	SMIM34B	NK	FALSE	12595	0.0153139	FALSE		FALSE
ENSG00000115762	PLEKHB2	NK	FALSE	12595	0.0153139	FALSE		FALSE
ENSG00000184860	SDR42E1	NK	FALSE	12595	0.0153139	FALSE		FALSE
ENSG00000271271	UGT2A2	NK	FALSE	12595	0.0153139	FALSE		FALSE
ENSG00000198185	ZNF334	NK	FALSE	12595	0.0153139	FALSE		FALSE
ENSG00000156398	SFXN2	NK	FALSE	12595	0.0153139	FALSE		FALSE
ENSG00000124602	UNC5CL	NK	FALSE	12595	0.0153139	FALSE		FALSE
ENSG00000235169	SMIM1	NK	FALSE	12595	0.0153139	FALSE		FALSE
ENSG00000107104	KANK1	NK	FALSE	12689	0.0153133	FALSE		FALSE
ENSG00000164967	RPP25L	NK	FALSE	12690	0.015313	FALSE		FALSE
ENSG00000184743	ATL3	NK	FALSE	12690	0.015313	FALSE		FALSE
ENSG00000124507	PACSIN1	NK	FALSE	12692	0.0153117	FALSE		FALSE
ENSG00000133317	LGALS12	NK	FALSE	12693	0.0153096	FALSE		FALSE
ENSG00000163734	CXCL3	NK	FALSE	12693	0.0153096	FALSE		FALSE
ENSG00000254521	SIGLEC12	NK	FALSE	12695	0.0153072	FALSE		FALSE
ENSG00000188694	KRTAP24-1	NK	FALSE	12695	0.0153072	FALSE		FALSE
ENSG00000188559	RALGAPA2	NK	FALSE	12695	0.0153072	FALSE		FALSE
ENSG00000164111	ANXA5	NK	FALSE	12698	0.0153062	FALSE		FALSE
ENSG00000115339	GALNT3	NK	FALSE	12698	0.0153062	FALSE		FALSE
ENSG00000166634	SERPINB12	NK	FALSE	12698	0.0153062	FALSE		FALSE
ENSG00000176231	OR10H4	NK	FALSE	12701	0.0153057	FALSE		FALSE
ENSG00000106536	POU6F2	NK	FALSE	12702	0.0153054	FALSE		FALSE
ENSG00000154040	CABYR	NK	FALSE	12702	0.0153054	FALSE		FALSE
ENSG00000188158	NHS	NK	FALSE	12702	0.0153054	FALSE		FALSE
ENSG00000114450	GNB4	NK	FALSE	12702	0.0153054	FALSE		FALSE
ENSG00000163703	CRELD1	NK	FALSE	12702	0.0153054	FALSE		FALSE
ENSG00000166268	MYRFL	NK	FALSE	12702	0.0153054	FALSE		FALSE
ENSG00000197930	ERO1A	NK	FALSE	12702	0.0153054	FALSE		FALSE
ENSG00000113161	HMGCR	NK	FALSE	12702	0.0153054	FALSE		FALSE
ENSG00000100600	LGMN	NK	FALSE	12702	0.0153054	FALSE		FALSE
ENSG00000171984	SHLD1	NK	FALSE	12702	0.0153054	FALSE		FALSE
ENSG00000099956	SMARCB1	NK	FALSE	12702	0.0153054	TRUE	TSG	TRUE	LoF
ENSG00000107165	TYRP1	NK	FALSE	12702	0.0153054	FALSE		FALSE
ENSG00000178467	P4HTM	NK	FALSE	12702	0.0153054	FALSE		FALSE
ENSG00000265818	EEF1E1-BLOC1S5	NK	FALSE	12702	0.0153054	FALSE		FALSE
ENSG00000149716	LTO1	NK	FALSE	12702	0.0153054	FALSE		FALSE
ENSG00000177047	IFNW1	NK	FALSE	12702	0.0153054	FALSE		FALSE
ENSG00000161999	JMJD8	NK	FALSE	12702	0.0153054	FALSE		FALSE
ENSG00000167695	TLCD3A	NK	FALSE	12702	0.0153054	FALSE		FALSE
ENSG00000107341	UBE2R2	NK	FALSE	12702	0.0153054	FALSE		FALSE
ENSG00000198542	ITGBL1	NK	FALSE	12702	0.0153054	FALSE		FALSE
ENSG00000084774	CAD	NK	FALSE	12702	0.0153054	FALSE		FALSE
ENSG00000168917	SLC35G2	NK	FALSE	12702	0.0153054	FALSE		FALSE
ENSG00000214530	STARD10	NK	FALSE	12702	0.0153054	FALSE		FALSE
ENSG00000172986	GXYLT2	NK	FALSE	12702	0.0153054	FALSE		FALSE
ENSG00000159167	STC1	NK	FALSE	12702	0.0153054	FALSE		FALSE
ENSG00000187905	LRRC74B	NK	FALSE	12702	0.0153054	FALSE		FALSE
ENSG00000253873	PCDHGA11	NK	FALSE	12702	0.0153054	FALSE		FALSE
ENSG00000244537	KRTAP4-2	NK	FALSE	12702	0.0153054	FALSE		FALSE
ENSG00000105127	AKAP8	NK	FALSE	12702	0.0153054	FALSE		FALSE
ENSG00000152154	TMEM178A	NK	FALSE	12702	0.0153054	FALSE		FALSE
ENSG00000187823	RTL4	NK	FALSE	12702	0.0153054	FALSE		FALSE
ENSG00000258429	PDF	NK	FALSE	12702	0.0153054	FALSE		FALSE
ENSG00000118579	MED28	NK	FALSE	12702	0.0153054	FALSE		FALSE
ENSG00000183018	SPNS2	NK	FALSE	12702	0.0153054	FALSE		FALSE
ENSG00000179546	HTR1D	NK	FALSE	12702	0.0153054	FALSE		FALSE
ENSG00000168509	HJV	NK	FALSE	12702	0.0153054	FALSE		FALSE
ENSG00000197172	MAGEA6	NK	FALSE	12702	0.0153054	FALSE		FALSE
ENSG00000118520	ARG1	NK	FALSE	12702	0.0153054	FALSE		FALSE
ENSG00000189067	LITAF	NK	FALSE	12702	0.0153054	FALSE		FALSE
ENSG00000172638	EFEMP2	NK	FALSE	12702	0.0153054	FALSE		FALSE
ENSG00000204657	OR2H2	NK	FALSE	12742	0.0153047	FALSE		FALSE
ENSG00000159723	AGRP	NK	FALSE	12742	0.0153047	FALSE		FALSE
ENSG00000172602	RND1	NK	FALSE	12742	0.0153047	FALSE		FALSE
ENSG00000105518	TMEM205	NK	FALSE	12742	0.0153047	FALSE		FALSE
ENSG00000173166	RAPH1	NK	FALSE	12742	0.0153047	FALSE		FALSE
ENSG00000171659	GPR34	NK	FALSE	12742	0.0153047	FALSE		FALSE
ENSG00000029993	HMGB3	NK	FALSE	12742	0.0153047	FALSE		FALSE
ENSG00000182004	SNRPE	NK	FALSE	12742	0.0153047	FALSE		FALSE
ENSG00000270011	ZNF559-ZNF177	NK	FALSE	12742	0.0153047	FALSE		FALSE
ENSG00000111728	ST8SIA1	NK	FALSE	12742	0.0153047	FALSE		FALSE
ENSG00000169402	RSPH10B2	NK	FALSE	12742	0.0153047	FALSE		TRUE	ambiguous
ENSG00000100983	GSS	NK	FALSE	12742	0.0153047	FALSE		FALSE
ENSG00000172568	FNDC9	NK	FALSE	12742	0.0153047	FALSE		FALSE
ENSG00000180818	HOXC10	NK	FALSE	12742	0.0153047	FALSE		FALSE
ENSG00000239590	OR1J4	NK	FALSE	12742	0.0153047	FALSE		FALSE
ENSG00000167703	SLC43A2	NK	FALSE	12742	0.0153047	FALSE		FALSE
ENSG00000172738	TMEM217	NK	FALSE	12742	0.0153047	FALSE		FALSE
ENSG00000122591	FAM126A	NK	FALSE	12742	0.0153047	FALSE		FALSE
ENSG00000168309	FAM107A	NK	FALSE	12742	0.0153047	FALSE		FALSE
ENSG00000106004	HOXA5	NK	FALSE	12742	0.0153047	FALSE		FALSE
ENSG00000165338	HECTD2	NK	FALSE	12742	0.0153047	FALSE		FALSE
ENSG00000131043	AAR2	NK	FALSE	12742	0.0153047	FALSE		FALSE
ENSG00000173581	CCDC106	NK	FALSE	12742	0.0153047	FALSE		FALSE
ENSG00000142669	SH3BGRL3	NK	FALSE	12742	0.0153047	FALSE		FALSE
ENSG00000196132	MYT1	NK	FALSE	12742	0.0153047	FALSE		FALSE
ENSG00000144010	TRIM43B	NK	FALSE	12742	0.0153047	FALSE		FALSE
ENSG00000132846	ZBED3	NK	FALSE	12742	0.0153047	FALSE		FALSE
ENSG00000224531	SMIM13	NK	FALSE	12742	0.0153047	FALSE		FALSE
ENSG00000141316	SPACA3	NK	FALSE	12742	0.0153047	FALSE		FALSE
ENSG00000171729	TMEM51	NK	FALSE	12742	0.0153047	FALSE		FALSE
ENSG00000110321	EIF4G2	NK	FALSE	12772	0.015304	FALSE		FALSE
ENSG00000069399	BCL3	NK	TRUE	12772	0.015304	TRUE	oncogene, fusion	FALSE
ENSG00000186047	DLEU7	NK	FALSE	12774	0.0153034	FALSE		FALSE
ENSG00000185869	ZNF829	NK	FALSE	12774	0.0153034	FALSE		FALSE
ENSG00000204305	AGER	NK	FALSE	12774	0.0153034	FALSE		FALSE
ENSG00000128563	PRKRIP1	NK	FALSE	12774	0.0153034	FALSE		FALSE
ENSG00000105583	WDR83OS	NK	FALSE	12774	0.0153034	FALSE		FALSE
ENSG00000144730	IL17RD	NK	FALSE	12774	0.0153034	FALSE		FALSE
ENSG00000002746	HECW1	NK	FALSE	12774	0.0153034	FALSE		FALSE
ENSG00000124334	IL9R	NK	FALSE	12774	0.0153034	FALSE		FALSE
ENSG00000171823	FBXL14	NK	FALSE	12774	0.0153034	FALSE		FALSE
ENSG00000101146	RAE1	NK	FALSE	12774	0.0153034	FALSE		FALSE
ENSG00000176125	UFSP1	NK	FALSE	12774	0.0153034	FALSE		FALSE
ENSG00000152253	SPC25	NK	FALSE	12774	0.0153034	FALSE		FALSE
ENSG00000126882	FAM78A	NK	FALSE	12774	0.0153034	FALSE		FALSE
ENSG00000100926	TM9SF1	NK	FALSE	12774	0.0153034	FALSE		FALSE
ENSG00000196642	RABL6	NK	FALSE	12774	0.0153034	FALSE		FALSE
ENSG00000185000	DGAT1	NK	FALSE	12774	0.0153034	FALSE		FALSE
ENSG00000205281	GOLGA6L10	NK	FALSE	12774	0.0153034	FALSE		FALSE
ENSG00000136631	VPS45	NK	FALSE	12774	0.0153034	FALSE		FALSE
ENSG00000104327	CALB1	NK	FALSE	12774	0.0153034	FALSE		FALSE
ENSG00000196743	GM2A	NK	FALSE	12774	0.0153034	FALSE		FALSE
ENSG00000113327	GABRG2	NK	FALSE	12774	0.0153034	FALSE		FALSE
ENSG00000167904	TMEM68	NK	FALSE	12774	0.0153034	FALSE		FALSE
ENSG00000223417	TRIM49D1	NK	FALSE	12774	0.0153034	FALSE		FALSE
ENSG00000185894	BPY2C	NK	FALSE	12774	0.0153034	FALSE		FALSE
ENSG00000105519	CAPS	NK	FALSE	12774	0.0153034	FALSE		FALSE
ENSG00000159224	GIP	NK	FALSE	12774	0.0153034	FALSE		FALSE
ENSG00000186395	KRT10	NK	FALSE	12774	0.0153034	FALSE		FALSE
ENSG00000198060	MARCHF5	NK	FALSE	12774	0.0153034	FALSE		FALSE
ENSG00000124541	RRP36	NK	FALSE	12774	0.0153034	FALSE		FALSE
ENSG00000175643	RMI2	NK	TRUE	12774	0.0153034	TRUE	TSG, fusion	FALSE
ENSG00000115163	CENPA	NK	FALSE	12774	0.0153034	FALSE		FALSE
ENSG00000276085	CCL3L3	NK	FALSE	12774	0.0153034	FALSE		FALSE
ENSG00000010270	STARD3NL	NK	FALSE	12774	0.0153034	FALSE		FALSE
ENSG00000137474	MYO7A	NK	FALSE	12774	0.0153034	FALSE		FALSE
ENSG00000229809	ZNF688	NK	FALSE	12774	0.0153034	FALSE		FALSE
ENSG00000164924	YWHAZ	NK	FALSE	12774	0.0153034	FALSE		FALSE
ENSG00000168172	HOOK3	NK	FALSE	12774	0.0153034	TRUE	fusion	FALSE
ENSG00000204345	CD300LD	NK	FALSE	12774	0.0153034	FALSE		FALSE
ENSG00000243477	NAA80	NK	FALSE	12774	0.0153034	FALSE		FALSE
ENSG00000159200	RCAN1	NK	FALSE	12774	0.0153034	FALSE		FALSE
ENSG00000144644	GADL1	NK	FALSE	12774	0.0153034	FALSE		FALSE
ENSG00000212126	TAS2R50	NK	FALSE	12774	0.0153034	FALSE		FALSE
ENSG00000239886	KRTAP9-2	NK	FALSE	12774	0.0153034	FALSE		FALSE
ENSG00000047634	SCML1	NK	FALSE	12774	0.0153034	FALSE		FALSE
ENSG00000101448	EPPIN	NK	FALSE	12774	0.0153034	FALSE		FALSE
ENSG00000125820	NKX2-2	NK	FALSE	12774	0.0153034	FALSE		FALSE
ENSG00000107554	DNMBP	NK	FALSE	12774	0.0153034	FALSE		FALSE
ENSG00000147394	ZNF185	NK	FALSE	12774	0.0153034	FALSE		FALSE
ENSG00000204640	NMS	NK	FALSE	12774	0.0153034	FALSE		FALSE
ENSG00000214819	CDRT15L2	NK	FALSE	12774	0.0153034	FALSE		FALSE
ENSG00000175906	ARL4D	NK	FALSE	12774	0.0153034	FALSE		FALSE
ENSG00000198355	PIM3	NK	FALSE	12774	0.0153034	FALSE		FALSE
ENSG00000171587	DSCAM	NK	FALSE	12774	0.0153034	FALSE		FALSE
ENSG00000001036	FUCA2	NK	FALSE	12774	0.0153034	FALSE		FALSE
ENSG00000244219	TMEM225B	NK	FALSE	12774	0.0153034	FALSE		FALSE
ENSG00000170276	HSPB2	NK	FALSE	12774	0.0153034	FALSE		FALSE
ENSG00000091972	CD200	NK	FALSE	12774	0.0153034	FALSE		FALSE
ENSG00000126005	MMP24OS	NK	FALSE	12774	0.0153034	FALSE		FALSE
ENSG00000172113	NME6	NK	FALSE	12774	0.0153034	FALSE		FALSE
ENSG00000146909	NOM1	NK	FALSE	12774	0.0153034	FALSE		FALSE
ENSG00000178498	DTX3	NK	FALSE	12774	0.0153034	FALSE		FALSE
ENSG00000102879	CORO1A	NK	FALSE	12774	0.0153034	FALSE		FALSE
ENSG00000128283	CDC42EP1	NK	FALSE	12774	0.0153034	FALSE		FALSE
ENSG00000226792	C13orf42	NK	FALSE	12774	0.0153034	FALSE		FALSE
ENSG00000180043	FAM71E2	NK	FALSE	12774	0.0153034	FALSE		FALSE
ENSG00000138801	PAPSS1	NK	FALSE	12774	0.0153034	FALSE		FALSE
ENSG00000148357	HMCN2	NK	FALSE	12774	0.0153034	FALSE		FALSE
ENSG00000101966	XIAP	NK	FALSE	12774	0.0153034	FALSE		FALSE
ENSG00000148358	GPR107	NK	FALSE	12774	0.0153034	FALSE		FALSE
ENSG00000180176	TH	NK	FALSE	12774	0.0153034	FALSE		FALSE
ENSG00000143622	RIT1	NK	FALSE	12774	0.0153034	FALSE		FALSE
ENSG00000118640	VAMP8	NK	FALSE	12774	0.0153034	FALSE		FALSE
ENSG00000136718	IMP4	NK	FALSE	12774	0.0153034	FALSE		FALSE
ENSG00000138085	ATRAID	NK	FALSE	12774	0.0153034	FALSE		FALSE
ENSG00000135679	MDM2	NK	TRUE	12774	0.0153034	TRUE	oncogene	TRUE	Act
ENSG00000165204	OR1K1	NK	FALSE	12774	0.0153034	FALSE		FALSE
ENSG00000111231	GPN3	NK	FALSE	12774	0.0153034	FALSE		FALSE
ENSG00000107018	RLN1	NK	FALSE	12774	0.0153034	FALSE		FALSE
ENSG00000278674	ELOA3B	NK	FALSE	12774	0.0153034	FALSE		FALSE
ENSG00000111199	TRPV4	NK	FALSE	12774	0.0153034	FALSE		FALSE
ENSG00000188958	UTS2B	NK	FALSE	12774	0.0153034	FALSE		FALSE
ENSG00000184481	FOXO4	NK	TRUE	12774	0.0153034	TRUE	oncogene, TSG, fusion	FALSE
ENSG00000106701	FSD1L	NK	FALSE	12774	0.0153034	FALSE		FALSE
ENSG00000221996	OR52B4	NK	FALSE	12774	0.0153034	FALSE		FALSE
ENSG00000013441	CLK1	NK	FALSE	12774	0.0153034	FALSE		FALSE
ENSG00000185899	TAS2R60	NK	FALSE	12774	0.0153034	FALSE		FALSE
ENSG00000057704	TMCC3	NK	FALSE	12774	0.0153034	FALSE		FALSE
ENSG00000126733	DACH2	NK	FALSE	12774	0.0153034	FALSE		FALSE
ENSG00000161847	RAVER1	NK	FALSE	12774	0.0153034	FALSE		FALSE
ENSG00000175395	ZNF25	NK	FALSE	12774	0.0153034	FALSE		FALSE
ENSG00000250709	CCDC169-SOHLH2	NK	FALSE	12774	0.0153034	FALSE		FALSE
ENSG00000172382	PRSS27	NK	FALSE	12774	0.0153034	FALSE		FALSE
ENSG00000089289	IGBP1	NK	FALSE	12774	0.0153034	FALSE		FALSE
ENSG00000172772	OR10W1	NK	FALSE	12774	0.0153034	FALSE		FALSE
ENSG00000164172	MOCS2	NK	FALSE	12774	0.0153034	FALSE		FALSE
ENSG00000116954	RRAGC	NK	FALSE	12774	0.0153034	FALSE		TRUE	Act
ENSG00000205581	HMGN1	NK	FALSE	12774	0.0153034	FALSE		FALSE
ENSG00000161958	FGF11	NK	FALSE	12774	0.0153034	FALSE		FALSE
ENSG00000135823	STX6	NK	FALSE	12774	0.0153034	FALSE		FALSE
ENSG00000166160	OPN1MW2	NK	FALSE	12774	0.0153034	FALSE		FALSE
ENSG00000059758	CDK17	NK	FALSE	12774	0.0153034	FALSE		FALSE
ENSG00000065621	GSTO2	NK	FALSE	12774	0.0153034	FALSE		FALSE
ENSG00000171402	XAGE3	NK	FALSE	12774	0.0153034	FALSE		FALSE
ENSG00000089356	FXYD3	NK	FALSE	12774	0.0153034	FALSE		FALSE
ENSG00000105426	PTPRS	NK	FALSE	12774	0.0153034	FALSE		FALSE
ENSG00000183684	ALYREF	NK	FALSE	12774	0.0153034	FALSE		FALSE
ENSG00000179921	GPBAR1	NK	FALSE	12774	0.0153034	FALSE		FALSE
ENSG00000277462	ZNF670	NK	FALSE	12774	0.0153034	FALSE		FALSE
ENSG00000165480	SKA3	NK	FALSE	12774	0.0153034	FALSE		FALSE
ENSG00000116035	VAX2	NK	FALSE	12774	0.0153034	FALSE		FALSE
ENSG00000196098	OR5K4	NK	FALSE	12774	0.0153034	FALSE		FALSE
ENSG00000254997	KRTAP5-9	NK	FALSE	12885	0.0153031	FALSE		FALSE
ENSG00000175414	ARL10	NK	FALSE	12885	0.0153031	FALSE		FALSE
ENSG00000112462	OR12D3	NK	FALSE	12887	0.0153009	FALSE		FALSE
ENSG00000197079	KRT35	NK	FALSE	12888	0.0152997	FALSE		FALSE
ENSG00000075213	SEMA3A	NK	FALSE	12888	0.0152997	FALSE		FALSE
ENSG00000185808	PIGP	NK	FALSE	12888	0.0152997	FALSE		FALSE
ENSG00000163530	DPPA2	NK	FALSE	12888	0.0152997	FALSE		FALSE
ENSG00000187980	PLA2G2C	NK	FALSE	12888	0.0152997	FALSE		FALSE
ENSG00000165828	PRAP1	NK	FALSE	12888	0.0152997	FALSE		FALSE
ENSG00000280670	CCDC163	NK	FALSE	12888	0.0152997	FALSE		FALSE
ENSG00000135315	CEP162	NK	FALSE	12888	0.0152997	FALSE		FALSE
ENSG00000132963	POMP	NK	FALSE	12888	0.0152997	FALSE		FALSE
ENSG00000198835	GJC2	NK	FALSE	12888	0.0152997	FALSE		FALSE
ENSG00000104231	ZFAND1	NK	FALSE	12888	0.0152997	FALSE		FALSE
ENSG00000166002	SMCO4	NK	FALSE	12888	0.0152997	FALSE		FALSE
ENSG00000170142	UBE2E1	NK	FALSE	12888	0.0152997	FALSE		FALSE
ENSG00000146399	TAAR1	NK	FALSE	12888	0.0152997	FALSE		FALSE
ENSG00000158717	RNF166	NK	FALSE	12888	0.0152997	FALSE		FALSE
ENSG00000163288	GABRB1	NK	FALSE	12888	0.0152997	FALSE		FALSE
ENSG00000167178	ISLR2	NK	FALSE	12888	0.0152997	FALSE		FALSE
ENSG00000205718	MBD3L4	NK	FALSE	12888	0.0152997	FALSE		FALSE
ENSG00000177689	MAGEB10	NK	FALSE	12888	0.0152997	FALSE		FALSE
ENSG00000261678	SCRT1	NK	FALSE	12888	0.0152997	FALSE		FALSE
ENSG00000126261	UBA2	NK	FALSE	12888	0.0152997	FALSE		FALSE
ENSG00000135423	GLS2	NK	FALSE	12888	0.0152997	FALSE		FALSE
ENSG00000129128	SPCS3	NK	FALSE	12888	0.0152997	FALSE		FALSE
ENSG00000176896	TCEANC	NK	FALSE	12911	0.0152994	FALSE		FALSE
ENSG00000213023	SYT3	NK	FALSE	12912	0.015299	FALSE		FALSE
ENSG00000137267	TUBB2A	NK	FALSE	12912	0.015299	FALSE		FALSE
ENSG00000117308	GALE	NK	FALSE	12912	0.015299	FALSE		FALSE
ENSG00000186150	UBL4B	NK	FALSE	12912	0.015299	FALSE		FALSE
ENSG00000152465	NMT2	NK	FALSE	12912	0.015299	FALSE		FALSE
ENSG00000164175	SLC45A2	NK	FALSE	12912	0.015299	FALSE		FALSE
ENSG00000099624	ATP5F1D	NK	FALSE	12912	0.015299	FALSE		FALSE
ENSG00000136267	DGKB	NK	FALSE	12912	0.015299	FALSE		FALSE
ENSG00000151834	GABRA2	NK	FALSE	12912	0.015299	FALSE		FALSE
ENSG00000168890	TMEM150A	NK	FALSE	12912	0.015299	FALSE		FALSE
ENSG00000212901	KRTAP3-1	NK	FALSE	12912	0.015299	FALSE		FALSE
ENSG00000102547	CAB39L	NK	FALSE	12912	0.015299	FALSE		FALSE
ENSG00000101981	F9	NK	FALSE	12912	0.015299	FALSE		FALSE
ENSG00000198755	RPL10A	NK	FALSE	12912	0.015299	FALSE		FALSE
ENSG00000114861	FOXP1	NK	TRUE	12912	0.015299	TRUE	oncogene, fusion	TRUE	Act
ENSG00000173812	EIF1	NK	FALSE	12912	0.015299	FALSE		FALSE
ENSG00000186766	FOXI2	NK	FALSE	12912	0.015299	FALSE		FALSE
ENSG00000127993	RBM48	NK	FALSE	12912	0.015299	FALSE		FALSE
ENSG00000121075	TBX4	NK	FALSE	12912	0.015299	FALSE		FALSE
ENSG00000187969	ZCCHC13	NK	FALSE	12912	0.015299	FALSE		FALSE
ENSG00000102096	PIM2	NK	FALSE	12912	0.015299	FALSE		FALSE
ENSG00000213218	CSH2	NK	FALSE	12912	0.015299	FALSE		FALSE
ENSG00000243130	PSG11	NK	FALSE	12912	0.015299	FALSE		FALSE
ENSG00000099804	CDC34	NK	FALSE	12912	0.015299	FALSE		FALSE
ENSG00000135316	SYNCRIP	NK	FALSE	12912	0.015299	FALSE		FALSE
ENSG00000078579	FGF20	NK	FALSE	12912	0.015299	FALSE		FALSE
ENSG00000095370	SH2D3C	NK	FALSE	12912	0.015299	FALSE		FALSE
ENSG00000124466	LYPD3	NK	FALSE	12912	0.015299	FALSE		FALSE
ENSG00000176058	TPRN	NK	FALSE	12912	0.015299	FALSE		FALSE
ENSG00000139055	ERP27	NK	FALSE	12912	0.015299	FALSE		FALSE
ENSG00000204501	PRAMEF9	NK	FALSE	12912	0.015299	FALSE		FALSE
ENSG00000169807	PRY2	NK	FALSE	12912	0.015299	FALSE		FALSE
ENSG00000169789	PRY	NK	FALSE	12912	0.015299	FALSE		FALSE
ENSG00000125207	PIWIL1	NK	FALSE	12912	0.015299	FALSE		FALSE
ENSG00000111536	IL26	NK	FALSE	12912	0.015299	FALSE		FALSE
ENSG00000183807	FAM162B	NK	FALSE	12912	0.015299	FALSE		FALSE
ENSG00000150636	CCDC102B	NK	FALSE	12912	0.015299	FALSE		FALSE
ENSG00000169550	MUC15	NK	FALSE	12912	0.015299	FALSE		FALSE
ENSG00000171475	WIPF2	NK	FALSE	12912	0.015299	FALSE		FALSE
ENSG00000178726	THBD	NK	FALSE	12912	0.015299	FALSE		FALSE
ENSG00000106780	MEGF9	NK	FALSE	12912	0.015299	FALSE		FALSE
ENSG00000117600	PLPPR4	NK	FALSE	12912	0.015299	FALSE		FALSE
ENSG00000145868	FBXO38	NK	FALSE	12912	0.015299	FALSE		FALSE
ENSG00000133884	DPF2	NK	FALSE	12912	0.015299	FALSE		FALSE
ENSG00000203910	C1orf146	NK	FALSE	12912	0.015299	FALSE		FALSE
ENSG00000112996	MRPS30	NK	FALSE	12912	0.015299	FALSE		FALSE
ENSG00000157992	KRTCAP3	NK	FALSE	12912	0.015299	FALSE		FALSE
ENSG00000105202	FBL	NK	FALSE	12912	0.015299	FALSE		FALSE
ENSG00000117984	CTSD	NK	FALSE	12912	0.015299	FALSE		FALSE
ENSG00000100211	CBY1	NK	FALSE	12912	0.015299	FALSE		FALSE
ENSG00000131467	PSME3	NK	FALSE	12912	0.015299	FALSE		FALSE
ENSG00000138463	SLC49A4	NK	FALSE	12912	0.015299	FALSE		FALSE
ENSG00000124383	MPHOSPH10	NK	FALSE	12912	0.015299	FALSE		FALSE
ENSG00000048162	NOP16	NK	FALSE	12912	0.015299	FALSE		FALSE
ENSG00000105664	COMP	NK	FALSE	12912	0.015299	FALSE		FALSE
ENSG00000141380	SS18	NK	FALSE	12912	0.015299	TRUE	fusion	FALSE
ENSG00000197753	LHFPL5	NK	FALSE	12912	0.015299	FALSE		FALSE
ENSG00000100266	PACSIN2	NK	FALSE	12912	0.015299	FALSE		FALSE
ENSG00000159055	MIS18A	NK	FALSE	12912	0.015299	FALSE		FALSE
ENSG00000100344	PNPLA3	NK	FALSE	12912	0.015299	FALSE		FALSE
ENSG00000181481	RNF135	NK	FALSE	12912	0.015299	FALSE		FALSE
ENSG00000197780	TAF13	NK	FALSE	12912	0.015299	FALSE		FALSE
ENSG00000181322	NME9	NK	FALSE	12912	0.015299	FALSE		FALSE
ENSG00000182979	MTA1	NK	FALSE	12912	0.015299	FALSE		FALSE
ENSG00000118526	TCF21	NK	FALSE	12912	0.015299	FALSE		FALSE
ENSG00000184895	SRY	NK	FALSE	12912	0.015299	FALSE		FALSE
ENSG00000100941	PNN	NK	FALSE	12912	0.015299	FALSE		FALSE
ENSG00000134597	RBMX2	NK	FALSE	12912	0.015299	FALSE		FALSE
ENSG00000176476	SGF29	NK	FALSE	12912	0.015299	FALSE		FALSE
ENSG00000121933	TMIGD3	NK	FALSE	12912	0.015299	FALSE		FALSE
ENSG00000107897	ACBD5	NK	FALSE	12912	0.015299	FALSE		FALSE
ENSG00000224916	APOC4-APOC2	NK	FALSE	12912	0.015299	FALSE		FALSE
ENSG00000128891	CCDC32	NK	FALSE	12912	0.015299	FALSE		FALSE
ENSG00000276966	H4C5	NK	FALSE	12912	0.015299	FALSE		FALSE
ENSG00000203772	SPRN	NK	FALSE	12912	0.015299	FALSE		FALSE
ENSG00000091664	SLC17A6	NK	FALSE	12912	0.015299	FALSE		FALSE
ENSG00000256269	HMBS	NK	FALSE	12988	0.0152979	FALSE		FALSE
ENSG00000187838	PLSCR3	NK	FALSE	12988	0.0152979	FALSE		FALSE
ENSG00000162598	C1orf87	NK	FALSE	12988	0.0152979	FALSE		FALSE
ENSG00000166200	COPS2	NK	FALSE	12988	0.0152979	FALSE		FALSE
ENSG00000105270	CLIP3	NK	FALSE	12988	0.0152979	FALSE		FALSE
ENSG00000100216	TOMM22	NK	FALSE	12988	0.0152979	FALSE		FALSE
ENSG00000176853	FAM91A1	NK	FALSE	12988	0.0152979	FALSE		FALSE
ENSG00000151364	KCTD14	NK	FALSE	12988	0.0152979	FALSE		FALSE
ENSG00000198858	R3HDM4	NK	FALSE	12988	0.0152979	FALSE		FALSE
ENSG00000185372	OR2V1	NK	FALSE	12988	0.0152979	FALSE		FALSE
ENSG00000157014	TATDN2	NK	FALSE	12988	0.0152979	FALSE		FALSE
ENSG00000106069	CHN2	NK	FALSE	12988	0.0152979	FALSE		FALSE
ENSG00000196071	OR2L13	NK	FALSE	12988	0.0152979	FALSE		FALSE
ENSG00000189099	PRSS48	NK	FALSE	12988	0.0152979	FALSE		FALSE
ENSG00000123545	NDUFAF4	NK	FALSE	12988	0.0152979	FALSE		FALSE
ENSG00000144228	SPOPL	NK	FALSE	12988	0.0152979	FALSE		FALSE
ENSG00000134247	PTGFRN	NK	FALSE	12988	0.0152979	FALSE		FALSE
ENSG00000162511	LAPTM5	NK	FALSE	12988	0.0152979	FALSE		FALSE
ENSG00000169515	CCDC8	NK	FALSE	12988	0.0152979	FALSE		FALSE
ENSG00000061337	LZTS1	NK	FALSE	12988	0.0152979	FALSE		FALSE
ENSG00000155189	AGPAT5	NK	FALSE	12988	0.0152979	FALSE		FALSE
ENSG00000103160	HSDL1	NK	FALSE	13009	0.0152974	FALSE		FALSE
ENSG00000198718	TOGARAM1	NK	FALSE	13009	0.0152974	FALSE		FALSE
ENSG00000023608	SNAPC1	NK	FALSE	13009	0.0152974	FALSE		FALSE
ENSG00000283329	FAM240B	NK	FALSE	13012	0.0152931	FALSE		FALSE
ENSG00000164764	SBSPON	NK	FALSE	13012	0.0152931	FALSE		FALSE
ENSG00000072110	ACTN1	NK	FALSE	13012	0.0152931	FALSE		FALSE
ENSG00000136834	OR1J1	NK	FALSE	13015	0.0152909	FALSE		FALSE
ENSG00000153187	HNRNPU	NK	FALSE	13015	0.0152909	FALSE		FALSE
ENSG00000168843	FSTL5	NK	FALSE	13017	0.0152906	FALSE		FALSE
ENSG00000152475	ZNF837	NK	FALSE	13017	0.0152906	FALSE		FALSE
ENSG00000120008	WDR11	NK	FALSE	13017	0.0152906	FALSE		FALSE
ENSG00000162231	NXF1	NK	FALSE	13017	0.0152906	FALSE		TRUE	Act
ENSG00000124279	FASTKD3	NK	FALSE	13017	0.0152906	FALSE		FALSE
ENSG00000157399	ARSL	NK	FALSE	13017	0.0152906	FALSE		FALSE
ENSG00000151967	SCHIP1	NK	FALSE	13017	0.0152906	FALSE		FALSE
ENSG00000178796	RIIAD1	NK	FALSE	13017	0.0152906	FALSE		FALSE
ENSG00000151689	INPP1	NK	FALSE	13017	0.0152906	FALSE		FALSE
ENSG00000183621	ZNF438	NK	FALSE	13017	0.0152906	FALSE		FALSE
ENSG00000198053	SIRPA	NK	FALSE	13017	0.0152906	TRUE	TSG	TRUE	LoF
ENSG00000237671	GAGE12C	NK	FALSE	13017	0.0152906	FALSE		FALSE
ENSG00000099330	OCEL1	NK	FALSE	13017	0.0152906	FALSE		FALSE
ENSG00000134962	KLB	NK	FALSE	13017	0.0152906	FALSE		FALSE
ENSG00000135333	EPHA7	NK	FALSE	13017	0.0152906	TRUE		TRUE	ambiguous
ENSG00000164050	PLXNB1	NK	FALSE	13017	0.0152906	FALSE		FALSE
ENSG00000196793	ZNF239	NK	FALSE	13017	0.0152906	FALSE		FALSE
ENSG00000142856	ITGB3BP	NK	FALSE	13017	0.0152906	FALSE		FALSE
ENSG00000177489	OR2G2	NK	FALSE	13017	0.0152906	FALSE		FALSE
ENSG00000177462	OR2T8	NK	FALSE	13017	0.0152906	FALSE		FALSE
ENSG00000156171	DRAM2	NK	FALSE	13017	0.0152906	FALSE		FALSE
ENSG00000187416	LHFPL3	NK	FALSE	13017	0.0152906	FALSE		FALSE
ENSG00000205090	TMEM240	NK	FALSE	13017	0.0152906	FALSE		FALSE
ENSG00000107105	ELAVL2	NK	FALSE	13017	0.0152906	FALSE		FALSE
ENSG00000166573	GALR1	NK	FALSE	13017	0.0152906	FALSE		FALSE
ENSG00000137814	HAUS2	NK	FALSE	13017	0.0152906	FALSE		FALSE
ENSG00000102802	MEDAG	NK	FALSE	13017	0.0152906	FALSE		FALSE
ENSG00000163220	S100A9	NK	FALSE	13017	0.0152906	FALSE		FALSE
ENSG00000198933	TBKBP1	NK	FALSE	13017	0.0152906	FALSE		FALSE
ENSG00000203697	CAPN8	NK	FALSE	13017	0.0152906	FALSE		FALSE
ENSG00000198841	KTI12	NK	FALSE	13017	0.0152906	FALSE		FALSE
ENSG00000262664	OVCA2	NK	FALSE	13017	0.0152906	FALSE		FALSE
ENSG00000185745	IFIT1	NK	FALSE	13049	0.0152896	FALSE		FALSE
ENSG00000004660	CAMKK1	NK	FALSE	13049	0.0152896	FALSE		FALSE
ENSG00000124194	GDAP1L1	NK	FALSE	13049	0.0152896	FALSE		FALSE
ENSG00000009694	TENM1	NK	FALSE	13049	0.0152896	FALSE		FALSE
ENSG00000100220	RTCB	NK	FALSE	13049	0.0152896	FALSE		FALSE
ENSG00000168077	SCARA3	NK	FALSE	13049	0.0152896	FALSE		FALSE
ENSG00000187048	CYP4A11	NK	FALSE	13049	0.0152896	FALSE		FALSE
ENSG00000120659	TNFSF11	NK	FALSE	13049	0.0152896	FALSE		FALSE
ENSG00000152700	SAR1B	NK	FALSE	13049	0.0152896	FALSE		FALSE
ENSG00000235711	ANKRD34C	NK	FALSE	13049	0.0152896	FALSE		FALSE
ENSG00000166682	TMPRSS5	NK	FALSE	13049	0.0152896	FALSE		FALSE
ENSG00000033800	PIAS1	NK	FALSE	13049	0.0152896	FALSE		FALSE
ENSG00000112238	PRDM13	NK	FALSE	13049	0.0152896	FALSE		FALSE
ENSG00000197037	ZSCAN25	NK	FALSE	13049	0.0152896	FALSE		FALSE
ENSG00000087157	PGS1	NK	FALSE	13049	0.0152896	FALSE		FALSE
ENSG00000138760	SCARB2	NK	FALSE	13049	0.0152896	FALSE		FALSE
ENSG00000180233	ZNRF2	NK	FALSE	13049	0.0152896	FALSE		FALSE
ENSG00000051128	HOMER3	NK	FALSE	13049	0.0152896	FALSE		FALSE
ENSG00000111816	FRK	NK	FALSE	13049	0.0152896	FALSE		FALSE
ENSG00000180098	TRNAU1AP	NK	FALSE	13049	0.0152896	FALSE		FALSE
ENSG00000112394	SLC16A10	NK	FALSE	13049	0.0152896	FALSE		FALSE
ENSG00000113621	TXNDC15	NK	FALSE	13049	0.0152896	FALSE		FALSE
ENSG00000139428	MMAB	NK	FALSE	13049	0.0152896	FALSE		FALSE
ENSG00000172650	AGAP5	NK	FALSE	13049	0.0152896	FALSE		FALSE
ENSG00000166603	MC4R	NK	FALSE	13049	0.0152896	FALSE		FALSE
ENSG00000143458	GABPB2	NK	FALSE	13049	0.0152896	FALSE		FALSE
ENSG00000151414	NEK7	NK	FALSE	13049	0.0152896	FALSE		FALSE
ENSG00000196408	NOXO1	NK	FALSE	13049	0.0152896	FALSE		FALSE
ENSG00000137634	NXPE4	NK	FALSE	13049	0.0152896	FALSE		FALSE
ENSG00000103021	CCDC113	NK	FALSE	13049	0.0152896	FALSE		FALSE
ENSG00000145912	NHP2	NK	FALSE	13049	0.0152896	FALSE		FALSE
ENSG00000154229	PRKCA	NK	FALSE	13049	0.0152896	FALSE		FALSE
ENSG00000102554	KLF5	NK	FALSE	13049	0.0152896	FALSE		TRUE	ambiguous
ENSG00000067836	ROGDI	NK	FALSE	13049	0.0152896	FALSE		FALSE
ENSG00000173153	ESRRA	NK	FALSE	13049	0.0152896	FALSE		TRUE	Act
ENSG00000137285	TUBB2B	NK	FALSE	13049	0.0152896	FALSE		FALSE
ENSG00000187792	ZNF70	NK	FALSE	13049	0.0152896	FALSE		FALSE
ENSG00000119522	DENND1A	NK	FALSE	13049	0.0152896	FALSE		FALSE
ENSG00000070526	ST6GALNAC1	NK	FALSE	13049	0.0152896	FALSE		FALSE
ENSG00000162772	ATF3	NK	FALSE	13049	0.0152896	FALSE		FALSE
ENSG00000099974	DDTL	NK	FALSE	13049	0.0152896	FALSE		FALSE
ENSG00000102910	LONP2	NK	FALSE	13049	0.0152896	FALSE		FALSE
ENSG00000138472	GUCA1C	NK	FALSE	13049	0.0152896	FALSE		FALSE
ENSG00000012660	ELOVL5	NK	FALSE	13049	0.0152896	FALSE		FALSE
ENSG00000177733	HNRNPA0	NK	FALSE	13049	0.0152896	FALSE		FALSE
ENSG00000130023	ERMARD	NK	FALSE	13049	0.0152896	FALSE		FALSE
ENSG00000135373	EHF	NK	FALSE	13049	0.0152896	FALSE		FALSE
ENSG00000185040	SPDYE16	NK	FALSE	13049	0.0152896	FALSE		FALSE
ENSG00000184374	COLEC10	NK	FALSE	13049	0.0152896	FALSE		FALSE
ENSG00000160284	SPATC1L	NK	FALSE	13049	0.0152896	FALSE		FALSE
ENSG00000184293	CLECL1	NK	FALSE	13049	0.0152896	FALSE		FALSE
ENSG00000119139	TJP2	NK	FALSE	13049	0.0152896	FALSE		FALSE
ENSG00000089220	PEBP1	NK	FALSE	13049	0.0152896	FALSE		FALSE
ENSG00000231637	USP17L29	NK	FALSE	13049	0.0152896	FALSE		FALSE
ENSG00000143954	REG3G	NK	FALSE	13049	0.0152896	FALSE		FALSE
ENSG00000188064	WNT7B	NK	FALSE	13049	0.0152896	FALSE		FALSE
ENSG00000105556	MIER2	NK	FALSE	13049	0.0152896	FALSE		FALSE
ENSG00000109047	RCVRN	NK	FALSE	13049	0.0152896	FALSE		FALSE
ENSG00000161929	SCIMP	NK	FALSE	13049	0.0152896	FALSE		FALSE
ENSG00000127990	SGCE	NK	FALSE	13049	0.0152896	FALSE		FALSE
ENSG00000198892	SHISA4	NK	FALSE	13049	0.0152896	FALSE		FALSE
ENSG00000106484	MEST	NK	FALSE	13049	0.0152896	FALSE		FALSE
ENSG00000100246	DNAL4	NK	FALSE	13049	0.0152896	FALSE		FALSE
ENSG00000062582	MRPS24	NK	FALSE	13049	0.0152896	FALSE		FALSE
ENSG00000155087	ODF1	NK	FALSE	13049	0.0152896	FALSE		FALSE
ENSG00000187678	SPRY4	NK	FALSE	13049	0.0152896	FALSE		FALSE
ENSG00000196912	ANKRD36B	NK	FALSE	13049	0.0152896	FALSE		FALSE
ENSG00000103056	SMPD3	NK	FALSE	13116	0.0152885	FALSE		FALSE
ENSG00000103145	HCFC1R1	NK	FALSE	13116	0.0152885	FALSE		FALSE
ENSG00000077800	FKBP6	NK	FALSE	13116	0.0152885	FALSE		FALSE
ENSG00000101542	CDH20	NK	FALSE	13116	0.0152885	FALSE		FALSE
ENSG00000105976	MET	NK	FALSE	13116	0.0152885	TRUE	oncogene	TRUE	Act
ENSG00000105549	THEG	NK	FALSE	13116	0.0152885	FALSE		FALSE
ENSG00000204414	CSHL1	NK	FALSE	13116	0.0152885	FALSE		FALSE
ENSG00000131462	TUBG1	NK	FALSE	13116	0.0152885	FALSE		FALSE
ENSG00000205213	LGR4	NK	FALSE	13116	0.0152885	FALSE		FALSE
ENSG00000189114	BLOC1S3	NK	FALSE	13116	0.0152885	FALSE		FALSE
ENSG00000120833	SOCS2	NK	FALSE	13116	0.0152885	FALSE		FALSE
ENSG00000160410	SHKBP1	NK	FALSE	13116	0.0152885	FALSE		FALSE
ENSG00000006007	GDE1	NK	FALSE	13116	0.0152885	FALSE		FALSE
ENSG00000184117	NIPSNAP1	NK	FALSE	13116	0.0152885	FALSE		FALSE
ENSG00000146192	FGD2	NK	FALSE	13116	0.0152885	FALSE		FALSE
ENSG00000156920	ADGRG4	NK	FALSE	13116	0.0152885	FALSE		FALSE
ENSG00000277893	SRD5A2	NK	FALSE	13116	0.0152885	FALSE		FALSE
ENSG00000104856	RELB	NK	FALSE	13116	0.0152885	FALSE		FALSE
ENSG00000145945	FAM50B	NK	FALSE	13116	0.0152885	FALSE		FALSE
ENSG00000106803	SEC61B	NK	FALSE	13116	0.0152885	FALSE		FALSE
ENSG00000147613	PSKH2	NK	FALSE	13116	0.0152885	FALSE		FALSE
ENSG00000186567	CEACAM19	NK	FALSE	13116	0.0152885	FALSE		FALSE
ENSG00000107819	SFXN3	NK	FALSE	13116	0.0152885	FALSE		FALSE
ENSG00000260027	HOXB7	NK	FALSE	13116	0.0152885	FALSE		FALSE
ENSG00000102970	CCL17	NK	FALSE	13116	0.0152885	FALSE		FALSE
ENSG00000162676	GFI1	NK	FALSE	13116	0.0152885	FALSE		FALSE
ENSG00000198944	SOWAHA	NK	FALSE	13116	0.0152885	FALSE		FALSE
ENSG00000145687	SSBP2	NK	FALSE	13116	0.0152885	FALSE		FALSE
ENSG00000153822	KCNJ16	NK	FALSE	13116	0.0152885	FALSE		FALSE
ENSG00000163046	ANKRD30BL	NK	FALSE	13116	0.0152885	FALSE		FALSE
ENSG00000110104	CCDC86	NK	FALSE	13116	0.0152885	FALSE		FALSE
ENSG00000102290	PCDH11X	NK	FALSE	13116	0.0152885	FALSE		FALSE
ENSG00000133115	STOML3	NK	FALSE	13116	0.0152885	FALSE		FALSE
ENSG00000198887	SMC5	NK	FALSE	13116	0.0152885	FALSE		FALSE
ENSG00000157259	GATAD1	NK	FALSE	13116	0.0152885	FALSE		FALSE
ENSG00000114859	CLCN2	NK	FALSE	13116	0.0152885	FALSE		FALSE
ENSG00000173588	CEP83	NK	FALSE	13116	0.0152885	FALSE		FALSE
ENSG00000127515	OR7A10	NK	FALSE	13116	0.0152885	FALSE		FALSE
ENSG00000068985	PAGE1	NK	FALSE	13116	0.0152885	FALSE		FALSE
ENSG00000187134	AKR1C1	NK	FALSE	13116	0.0152885	FALSE		FALSE
ENSG00000027075	PRKCH	NK	FALSE	13116	0.0152885	FALSE		FALSE
ENSG00000010626	LRRC23	NK	FALSE	13116	0.0152885	FALSE		FALSE
ENSG00000196156	KRTAP4-3	NK	FALSE	13116	0.0152885	FALSE		FALSE
ENSG00000148795	CYP17A1	NK	FALSE	13116	0.0152885	FALSE		FALSE
ENSG00000187994	RINL	NK	FALSE	13116	0.0152885	FALSE		FALSE
ENSG00000120802	TMPO	NK	FALSE	13116	0.0152885	FALSE		FALSE
ENSG00000135972	MRPS9	NK	FALSE	13116	0.0152885	FALSE		FALSE
ENSG00000112530	PACRG	NK	FALSE	13116	0.0152885	FALSE		FALSE
ENSG00000152944	MED21	NK	FALSE	13116	0.0152885	FALSE		FALSE
ENSG00000104936	DMPK	NK	FALSE	13116	0.0152885	FALSE		FALSE
ENSG00000174156	GSTA3	NK	FALSE	13116	0.0152885	FALSE		FALSE
ENSG00000262179	MYMX	NK	FALSE	13116	0.0152885	FALSE		FALSE
ENSG00000110011	DNAJC4	NK	FALSE	13116	0.0152885	FALSE		FALSE
ENSG00000187800	PEAR1	NK	FALSE	13116	0.0152885	FALSE		FALSE
ENSG00000165194	PCDH19	NK	FALSE	13116	0.0152885	FALSE		FALSE
ENSG00000198169	ZNF251	NK	FALSE	13116	0.0152885	FALSE		FALSE
ENSG00000100519	PSMC6	NK	FALSE	13116	0.0152885	FALSE		FALSE
ENSG00000166529	ZSCAN21	NK	FALSE	13116	0.0152885	FALSE		FALSE
ENSG00000116903	EXOC8	NK	FALSE	13116	0.0152885	FALSE		FALSE
ENSG00000169194	IL13	NK	FALSE	13116	0.0152885	FALSE		FALSE
ENSG00000213551	DNAJC9	NK	FALSE	13116	0.0152885	FALSE		FALSE
ENSG00000248712	CCDC153	NK	FALSE	13116	0.0152885	FALSE		FALSE
ENSG00000168631	MUCL3	NK	FALSE	13116	0.0152885	FALSE		FALSE
ENSG00000169242	EFNA1	NK	FALSE	13116	0.0152885	FALSE		FALSE
ENSG00000101152	DNAJC5	NK	FALSE	13116	0.0152885	FALSE		FALSE
ENSG00000168447	SCNN1B	NK	FALSE	13116	0.0152885	FALSE		FALSE
ENSG00000168477	TNXB	NK	FALSE	13116	0.0152885	FALSE		FALSE
ENSG00000116711	PLA2G4A	NK	FALSE	13116	0.0152885	FALSE		FALSE
ENSG00000116521	SCAMP3	NK	FALSE	13116	0.0152885	FALSE		FALSE
ENSG00000165588	OTX2	NK	FALSE	13116	0.0152885	FALSE		FALSE
ENSG00000197818	SLC9A8	NK	FALSE	13116	0.0152885	FALSE		FALSE
ENSG00000169895	SYAP1	NK	FALSE	13116	0.0152885	FALSE		FALSE
ENSG00000197822	OCLN	NK	FALSE	13116	0.0152885	FALSE		FALSE
ENSG00000268738	HSFX2	NK	FALSE	13116	0.0152885	FALSE		FALSE
ENSG00000100147	CCDC134	NK	FALSE	13116	0.0152885	FALSE		FALSE
ENSG00000166337	TAF10	NK	FALSE	13116	0.0152885	FALSE		FALSE
ENSG00000171180	OR2M4	NK	FALSE	13116	0.0152885	FALSE		FALSE
ENSG00000166275	BORCS7	NK	FALSE	13116	0.0152885	FALSE		FALSE
ENSG00000244414	CFHR1	NK	FALSE	13116	0.0152885	FALSE		FALSE
ENSG00000115592	PRKAG3	NK	FALSE	13116	0.0152885	FALSE		FALSE
ENSG00000171509	RXFP1	NK	FALSE	13116	0.0152885	FALSE		FALSE
ENSG00000143315	PIGM	NK	FALSE	13116	0.0152885	FALSE		FALSE
ENSG00000166257	SCN3B	NK	FALSE	13116	0.0152885	FALSE		FALSE
ENSG00000142065	ZFP14	NK	FALSE	13116	0.0152885	FALSE		FALSE
ENSG00000196972	SMIM10L2B	NK	FALSE	13200	0.0152879	FALSE		FALSE
ENSG00000144048	DUSP11	NK	FALSE	13200	0.0152879	FALSE		FALSE
ENSG00000268009	SSX4	NK	FALSE	13200	0.0152879	TRUE	oncogene, fusion	FALSE
ENSG00000106665	CLIP2	NK	FALSE	13200	0.0152879	FALSE		FALSE
ENSG00000106631	MYL7	NK	FALSE	13200	0.0152879	FALSE		FALSE
ENSG00000197296	FITM2	NK	FALSE	13200	0.0152879	FALSE		FALSE
ENSG00000255837	TAS2R20	NK	FALSE	13200	0.0152879	FALSE		FALSE
ENSG00000198252	STYX	NK	FALSE	13200	0.0152879	FALSE		FALSE
ENSG00000174748	RPL15	NK	FALSE	13200	0.0152879	FALSE		FALSE
ENSG00000072195	SPEG	NK	FALSE	13200	0.0152879	FALSE		FALSE
ENSG00000110395	CBL	NK	TRUE	13200	0.0152879	TRUE	oncogene, TSG, fusion	TRUE	Act
ENSG00000157557	ETS2	NK	FALSE	13200	0.0152879	FALSE		FALSE
ENSG00000244067	GSTA2	NK	FALSE	13200	0.0152879	FALSE		FALSE
ENSG00000242689	CNTF	NK	FALSE	13200	0.0152879	FALSE		FALSE
ENSG00000197006	METTL9	NK	FALSE	13200	0.0152879	FALSE		FALSE
ENSG00000130724	CHMP2A	NK	FALSE	13200	0.0152879	FALSE		FALSE
ENSG00000128708	HAT1	NK	FALSE	13200	0.0152879	FALSE		FALSE
ENSG00000144043	TEX261	NK	FALSE	13200	0.0152879	FALSE		FALSE
ENSG00000205495	OR52J3	NK	FALSE	13200	0.0152879	FALSE		FALSE
ENSG00000117528	ABCD3	NK	FALSE	13200	0.0152879	FALSE		FALSE
ENSG00000275152	CCL16	NK	FALSE	13200	0.0152879	FALSE		FALSE
ENSG00000165300	SLITRK5	NK	FALSE	13200	0.0152879	FALSE		FALSE
ENSG00000110680	CALCA	NK	FALSE	13200	0.0152879	FALSE		FALSE
ENSG00000075426	FOSL2	NK	FALSE	13200	0.0152879	FALSE		FALSE
ENSG00000155011	DKK2	NK	FALSE	13200	0.0152879	FALSE		FALSE
ENSG00000155621	C9orf85	NK	FALSE	13200	0.0152879	FALSE		FALSE
ENSG00000143994	ABHD1	NK	FALSE	13200	0.0152879	FALSE		FALSE
ENSG00000204669	C9orf57	NK	FALSE	13200	0.0152879	FALSE		FALSE
ENSG00000164117	FBXO8	NK	FALSE	13200	0.0152879	FALSE		FALSE
ENSG00000243414	TICAM2	NK	FALSE	13200	0.0152879	FALSE		FALSE
ENSG00000164296	TIGD6	NK	FALSE	13200	0.0152879	FALSE		FALSE
ENSG00000114520	SNX4	NK	FALSE	13200	0.0152879	FALSE		FALSE
ENSG00000185924	RTN4RL1	NK	FALSE	13200	0.0152879	FALSE		FALSE
ENSG00000156110	ADK	NK	FALSE	13200	0.0152879	FALSE		FALSE
ENSG00000107263	RAPGEF1	NK	FALSE	13200	0.0152879	FALSE		FALSE
ENSG00000115295	CLIP4	NK	FALSE	13200	0.0152879	FALSE		FALSE
ENSG00000107864	CPEB3	NK	FALSE	13200	0.0152879	TRUE	TSG	TRUE	Act
ENSG00000232838	PET117	NK	FALSE	13200	0.0152879	FALSE		FALSE
ENSG00000071677	PRLH	NK	FALSE	13200	0.0152879	FALSE		FALSE
ENSG00000140931	CMTM3	NK	FALSE	13200	0.0152879	FALSE		FALSE
ENSG00000146540	C7orf50	NK	FALSE	13200	0.0152879	FALSE		FALSE
ENSG00000176893	OR51G2	NK	FALSE	13200	0.0152879	FALSE		FALSE
ENSG00000068305	MEF2A	NK	FALSE	13200	0.0152879	FALSE		FALSE
ENSG00000068079	IFI35	NK	FALSE	13200	0.0152879	FALSE		FALSE
ENSG00000087095	NLK	NK	FALSE	13200	0.0152879	FALSE		FALSE
ENSG00000132837	DMGDH	NK	FALSE	13200	0.0152879	FALSE		FALSE
ENSG00000100523	DDHD1	NK	FALSE	13200	0.0152879	FALSE		FALSE
ENSG00000166477	LEO1	NK	FALSE	13200	0.0152879	FALSE		FALSE
ENSG00000145216	FIP1L1	NK	TRUE	13200	0.0152879	TRUE	fusion	FALSE
ENSG00000103942	HOMER2	NK	FALSE	13200	0.0152879	FALSE		FALSE
ENSG00000133020	MYH8	NK	FALSE	13200	0.0152879	FALSE		FALSE
ENSG00000141837	CACNA1A	NK	FALSE	13200	0.0152879	FALSE		FALSE
ENSG00000163157	TMOD4	NK	FALSE	13200	0.0152879	FALSE		FALSE
ENSG00000198642	KLHL9	NK	FALSE	13200	0.0152879	FALSE		FALSE
ENSG00000122971	ACADS	NK	FALSE	13200	0.0152879	FALSE		FALSE
ENSG00000178567	EPM2AIP1	NK	FALSE	13200	0.0152879	FALSE		FALSE
ENSG00000162994	CLHC1	NK	FALSE	13200	0.0152879	FALSE		FALSE
ENSG00000178401	DNAJC22	NK	FALSE	13200	0.0152879	FALSE		FALSE
ENSG00000178372	CALML5	NK	FALSE	13200	0.0152879	FALSE		FALSE
ENSG00000104375	STK3	NK	FALSE	13200	0.0152879	FALSE		FALSE
ENSG00000113083	LOX	NK	FALSE	13200	0.0152879	FALSE		TRUE	LoF
ENSG00000104537	ANXA13	NK	FALSE	13200	0.0152879	FALSE		FALSE
ENSG00000261221	ZNF865	NK	FALSE	13200	0.0152879	FALSE		FALSE
ENSG00000176742	OR51V1	NK	FALSE	13200	0.0152879	FALSE		FALSE
ENSG00000163807	KIAA1143	NK	FALSE	13200	0.0152879	FALSE		FALSE
ENSG00000122223	CD244	NK	FALSE	13200	0.0152879	FALSE		FALSE
ENSG00000175575	PAAF1	NK	FALSE	13200	0.0152879	FALSE		FALSE
ENSG00000167186	COQ7	NK	FALSE	13200	0.0152879	FALSE		FALSE
ENSG00000082213	C5orf22	NK	FALSE	13200	0.0152879	FALSE		FALSE
ENSG00000120690	ELF1	NK	FALSE	13200	0.0152879	FALSE		FALSE
ENSG00000170074	FAM153A	NK	FALSE	13200	0.0152879	FALSE		FALSE
ENSG00000158711	ELK4	NK	FALSE	13200	0.0152879	TRUE	oncogene, fusion	FALSE
ENSG00000171989	LDHAL6B	NK	FALSE	13200	0.0152879	FALSE		FALSE
ENSG00000182613	OR2V2	NK	FALSE	13200	0.0152879	FALSE		FALSE
ENSG00000138606	SHF	NK	FALSE	13200	0.0152879	FALSE		FALSE
ENSG00000253958	CLDN23	NK	FALSE	13200	0.0152879	FALSE		FALSE
ENSG00000141349	G6PC3	NK	FALSE	13200	0.0152879	FALSE		FALSE
ENSG00000204315	FKBPL	NK	FALSE	13200	0.0152879	FALSE		FALSE
ENSG00000131914	LIN28A	NK	FALSE	13200	0.0152879	FALSE		FALSE
ENSG00000181625	SLX1B	NK	FALSE	13200	0.0152879	FALSE		FALSE
ENSG00000147166	ITGB1BP2	NK	FALSE	13200	0.0152879	FALSE		FALSE
ENSG00000176299	OR4M1	NK	FALSE	13200	0.0152879	FALSE		FALSE
ENSG00000181195	PENK	NK	FALSE	13200	0.0152879	FALSE		FALSE
ENSG00000100416	TRMU	NK	FALSE	13200	0.0152879	FALSE		FALSE
ENSG00000171777	RASGRP4	NK	FALSE	13200	0.0152879	FALSE		FALSE
ENSG00000069206	ADAM7	NK	FALSE	13200	0.0152879	FALSE		FALSE
ENSG00000138136	LBX1	NK	FALSE	13200	0.0152879	FALSE		FALSE
ENSG00000197779	ZNF81	NK	FALSE	13200	0.0152879	FALSE		FALSE
ENSG00000137700	SLC37A4	NK	FALSE	13200	0.0152879	FALSE		FALSE
ENSG00000153234	NR4A2	NK	FALSE	13200	0.0152879	FALSE		FALSE
ENSG00000101898	MCTS2P	NK	FALSE	13200	0.0152879	FALSE		FALSE
ENSG00000164823	OSGIN2	NK	FALSE	13200	0.0152879	FALSE		FALSE
ENSG00000187492	CDHR4	NK	FALSE	13200	0.0152879	FALSE		FALSE
ENSG00000136425	CIB2	NK	FALSE	13200	0.0152879	FALSE		FALSE
ENSG00000173085	COQ2	NK	FALSE	13200	0.0152879	FALSE		FALSE
ENSG00000188186	LAMTOR4	NK	FALSE	13200	0.0152879	FALSE		FALSE
ENSG00000136802	LRRC8A	NK	FALSE	13200	0.0152879	FALSE		FALSE
ENSG00000127399	LRRC61	NK	FALSE	13200	0.0152879	FALSE		FALSE
ENSG00000119421	NDUFA8	NK	FALSE	13298	0.0152864	FALSE		FALSE
ENSG00000165124	SVEP1	NK	FALSE	13299	0.0152861	FALSE		FALSE
ENSG00000127412	TRPV5	NK	FALSE	13300	0.0152858	FALSE		FALSE
ENSG00000175600	SUGCT	NK	FALSE	13300	0.0152858	FALSE		FALSE
ENSG00000167720	SRR	NK	FALSE	13300	0.0152858	FALSE		FALSE
ENSG00000100167	SEPTIN3	NK	FALSE	13300	0.0152858	FALSE		FALSE
ENSG00000078487	ZCWPW1	NK	FALSE	13300	0.0152858	FALSE		FALSE
ENSG00000138078	PREPL	NK	FALSE	13300	0.0152858	FALSE		FALSE
ENSG00000164889	SLC4A2	NK	FALSE	13300	0.0152858	FALSE		FALSE
ENSG00000139233	LLPH	NK	FALSE	13300	0.0152858	FALSE		FALSE
ENSG00000156103	MMP16	NK	FALSE	13300	0.0152858	FALSE		FALSE
ENSG00000167461	RAB8A	NK	FALSE	13300	0.0152858	FALSE		FALSE
ENSG00000183775	KCTD16	NK	FALSE	13300	0.0152858	FALSE		FALSE
ENSG00000135604	STX11	NK	FALSE	13300	0.0152858	FALSE		FALSE
ENSG00000160392	C19orf47	NK	FALSE	13300	0.0152858	FALSE		FALSE
ENSG00000026751	SLAMF7	NK	FALSE	13300	0.0152858	FALSE		FALSE
ENSG00000174175	SELP	NK	FALSE	13300	0.0152858	FALSE		FALSE
ENSG00000154016	GRAP	NK	FALSE	13300	0.0152858	FALSE		FALSE
ENSG00000174792	ODAPH	NK	FALSE	13300	0.0152858	FALSE		FALSE
ENSG00000146090	RASGEF1C	NK	FALSE	13300	0.0152858	FALSE		FALSE
ENSG00000167004	PDIA3	NK	FALSE	13300	0.0152858	FALSE		FALSE
ENSG00000099364	FBXL19	NK	FALSE	13300	0.0152858	FALSE		FALSE
ENSG00000170584	NUDCD2	NK	FALSE	13300	0.0152858	FALSE		FALSE
ENSG00000131507	NDFIP1	NK	FALSE	13300	0.0152858	FALSE		FALSE
ENSG00000136463	TACO1	NK	FALSE	13300	0.0152858	FALSE		FALSE
ENSG00000165868	HSPA12A	NK	FALSE	13300	0.0152858	FALSE		FALSE
ENSG00000101331	CCM2L	NK	FALSE	13300	0.0152858	FALSE		FALSE
ENSG00000035115	SH3YL1	NK	FALSE	13300	0.0152858	FALSE		FALSE
ENSG00000168255	POLR2J3	NK	FALSE	13300	0.0152858	FALSE		FALSE
ENSG00000122136	OBP2A	NK	FALSE	13300	0.0152858	FALSE		FALSE
ENSG00000136720	HS6ST1	NK	FALSE	13300	0.0152858	FALSE		FALSE
ENSG00000163492	CCDC141	NK	FALSE	13300	0.0152858	FALSE		FALSE
ENSG00000267631	CGB1	NK	FALSE	13330	0.0152858	FALSE		FALSE
ENSG00000116882	HAO2	NK	FALSE	13331	0.0152854	FALSE		FALSE
ENSG00000147873	IFNA5	NK	FALSE	13331	0.0152854	FALSE		FALSE
ENSG00000116704	SLC35D1	NK	FALSE	13331	0.0152854	FALSE		FALSE
ENSG00000283428	CCDC195	NK	FALSE	13331	0.0152854	FALSE		FALSE
ENSG00000154640	BTG3	NK	FALSE	13331	0.0152854	FALSE		FALSE
ENSG00000268221	OPN1MW	NK	FALSE	13331	0.0152854	FALSE		FALSE
ENSG00000185274	GALNT17	NK	FALSE	13331	0.0152854	FALSE		FALSE
ENSG00000177051	FBXO46	NK	FALSE	13338	0.0152848	FALSE		FALSE
ENSG00000103351	CLUAP1	NK	FALSE	13338	0.0152848	FALSE		FALSE
ENSG00000021461	CYP3A43	NK	FALSE	13338	0.0152848	FALSE		FALSE
ENSG00000129680	MAP7D3	NK	FALSE	13338	0.0152848	FALSE		FALSE
ENSG00000213401	MAGEA12	NK	FALSE	13338	0.0152848	FALSE		FALSE
ENSG00000181104	F2R	NK	FALSE	13338	0.0152848	FALSE		FALSE
ENSG00000179242	CDH4	NK	FALSE	13338	0.0152848	FALSE		FALSE
ENSG00000188505	NCCRP1	NK	FALSE	13338	0.0152848	FALSE		FALSE
ENSG00000054392	HHAT	NK	FALSE	13338	0.0152848	FALSE		FALSE
ENSG00000115524	SF3B1	NK	TRUE	13338	0.0152848	TRUE	oncogene	TRUE	Act
ENSG00000196774	ANKRD20A1	NK	FALSE	13338	0.0152848	FALSE		FALSE
ENSG00000228075	BOD1L2	NK	FALSE	13338	0.0152848	FALSE		FALSE
ENSG00000142684	ZNF593	NK	FALSE	13338	0.0152848	FALSE		FALSE
ENSG00000146278	PNRC1	NK	FALSE	13338	0.0152848	FALSE		FALSE
ENSG00000100938	GMPR2	NK	FALSE	13338	0.0152848	FALSE		FALSE
ENSG00000180116	C12orf40	NK	FALSE	13338	0.0152848	FALSE		FALSE
ENSG00000132613	MTSS2	NK	FALSE	13338	0.0152848	FALSE		FALSE
ENSG00000205755	CRLF2	NK	TRUE	13338	0.0152848	TRUE	oncogene, fusion	FALSE
ENSG00000188612	SUMO2	NK	FALSE	13338	0.0152848	FALSE		FALSE
ENSG00000004766	VPS50	NK	FALSE	13338	0.0152848	FALSE		FALSE
ENSG00000162727	OR2M5	NK	FALSE	13338	0.0152848	FALSE		FALSE
ENSG00000164440	TXLNB	NK	FALSE	13338	0.0152848	FALSE		FALSE
ENSG00000167632	TRAPPC9	NK	FALSE	13338	0.0152848	FALSE		FALSE
ENSG00000230778	ANKRD63	NK	FALSE	13338	0.0152848	FALSE		FALSE
ENSG00000167131	CCDC103	NK	FALSE	13338	0.0152848	FALSE		FALSE
ENSG00000196944	OR2T4	NK	FALSE	13338	0.0152848	FALSE		FALSE
ENSG00000255009	UBTFL1	NK	FALSE	13338	0.0152848	FALSE		FALSE
ENSG00000273079	GRIN2B	NK	FALSE	13338	0.0152848	FALSE		FALSE
ENSG00000170266	GLB1	NK	FALSE	13338	0.0152848	FALSE		FALSE
ENSG00000073146	MOV10L1	NK	FALSE	13338	0.0152848	FALSE		FALSE
ENSG00000170802	FOXN2	NK	FALSE	13338	0.0152848	FALSE		FALSE
ENSG00000115457	IGFBP2	NK	FALSE	13338	0.0152848	FALSE		FALSE
ENSG00000189252	SPANXN3	NK	FALSE	13338	0.0152848	FALSE		FALSE
ENSG00000250782	TAF11L14	NK	FALSE	13338	0.0152848	FALSE		FALSE
ENSG00000204897	KRT25	NK	FALSE	13338	0.0152848	FALSE		FALSE
ENSG00000204071	TCEAL6	NK	FALSE	13338	0.0152848	FALSE		FALSE
ENSG00000107960	STN1	NK	FALSE	13338	0.0152848	FALSE		FALSE
ENSG00000175535	PNLIP	NK	FALSE	13338	0.0152848	FALSE		FALSE
ENSG00000128709	HOXD9	NK	FALSE	13338	0.0152848	FALSE		FALSE
ENSG00000169231	THBS3	NK	FALSE	13338	0.0152848	FALSE		FALSE
ENSG00000160818	GPATCH4	NK	FALSE	13338	0.0152848	FALSE		FALSE
ENSG00000134548	SPX	NK	FALSE	13338	0.0152848	FALSE		FALSE
ENSG00000111790	FGFR1OP2	NK	FALSE	13338	0.0152848	FALSE		FALSE
ENSG00000174697	LEP	NK	FALSE	13338	0.0152848	FALSE		FALSE
ENSG00000164334	FAM170A	NK	FALSE	13338	0.0152848	FALSE		FALSE
ENSG00000150779	TIMM8B	NK	FALSE	13338	0.0152848	FALSE		FALSE
ENSG00000005194	CIAPIN1	NK	FALSE	13338	0.0152848	FALSE		FALSE
ENSG00000242875	RBMY1B	NK	FALSE	13338	0.0152848	FALSE		FALSE
ENSG00000096264	NCR2	NK	FALSE	13338	0.0152848	FALSE		FALSE
ENSG00000171489	SPACA5	NK	FALSE	13338	0.0152848	FALSE		FALSE
ENSG00000215545	DEFB116	NK	FALSE	13388	0.0152842	FALSE		FALSE
ENSG00000077254	USP33	NK	FALSE	13388	0.0152842	FALSE		FALSE
ENSG00000149201	CCDC81	NK	FALSE	13388	0.0152842	FALSE		FALSE
ENSG00000081189	MEF2C	NK	FALSE	13388	0.0152842	FALSE		FALSE
ENSG00000120952	PRAMEF2	NK	FALSE	13388	0.0152842	FALSE		FALSE
ENSG00000196072	BLOC1S2	NK	FALSE	13388	0.0152842	FALSE		FALSE
ENSG00000130707	ASS1	NK	FALSE	13388	0.0152842	FALSE		FALSE
ENSG00000169105	CHST14	NK	FALSE	13388	0.0152842	FALSE		FALSE
ENSG00000177106	EPS8L2	NK	FALSE	13388	0.0152842	FALSE		FALSE
ENSG00000185262	UBALD2	NK	FALSE	13388	0.0152842	FALSE		FALSE
ENSG00000125834	STK35	NK	FALSE	13388	0.0152842	FALSE		FALSE
ENSG00000157191	NECAP2	NK	FALSE	13388	0.0152842	FALSE		FALSE
ENSG00000137509	PRCP	NK	FALSE	13388	0.0152842	FALSE		FALSE
ENSG00000120075	HOXB5	NK	FALSE	13388	0.0152842	FALSE		FALSE
ENSG00000140675	SLC5A2	NK	FALSE	13388	0.0152842	FALSE		FALSE
ENSG00000168591	TMUB2	NK	FALSE	13388	0.0152842	FALSE		FALSE
ENSG00000180245	RRH	NK	FALSE	13388	0.0152842	FALSE		FALSE
ENSG00000169756	LIMS1	NK	FALSE	13388	0.0152842	FALSE		FALSE
ENSG00000156603	MED19	NK	FALSE	13388	0.0152842	FALSE		FALSE
ENSG00000142959	BEST4	NK	FALSE	13388	0.0152842	FALSE		FALSE
ENSG00000179059	ZFP42	NK	FALSE	13388	0.0152842	FALSE		FALSE
ENSG00000204420	MPIG6B	NK	FALSE	13388	0.0152842	FALSE		FALSE
ENSG00000171100	MTM1	NK	FALSE	13388	0.0152842	FALSE		FALSE
ENSG00000116668	SWT1	NK	FALSE	13388	0.0152842	FALSE		FALSE
ENSG00000166928	MS4A14	NK	FALSE	13388	0.0152842	FALSE		FALSE
ENSG00000108666	C17orf75	NK	FALSE	13388	0.0152842	FALSE		FALSE
ENSG00000143228	NUF2	NK	FALSE	13388	0.0152842	FALSE		FALSE
ENSG00000198156	NPIPB6	NK	FALSE	13388	0.0152842	FALSE		FALSE
ENSG00000130830	MPP1	NK	FALSE	13388	0.0152842	FALSE		FALSE
ENSG00000254206	NPIPB11	NK	FALSE	13388	0.0152842	FALSE		FALSE
ENSG00000241935	HOGA1	NK	FALSE	13388	0.0152842	FALSE		FALSE
ENSG00000088926	F11	NK	FALSE	13388	0.0152842	FALSE		FALSE
ENSG00000198104	OR2T6	NK	FALSE	13388	0.0152842	FALSE		FALSE
ENSG00000277791	PSMB3	NK	FALSE	13388	0.0152842	FALSE		FALSE
ENSG00000128294	TPST2	NK	FALSE	13388	0.0152842	FALSE		FALSE
ENSG00000163793	DNAJC5G	NK	FALSE	13388	0.0152842	FALSE		FALSE
ENSG00000006757	PNPLA4	NK	FALSE	13388	0.0152842	FALSE		FALSE
ENSG00000178662	CSRNP3	NK	FALSE	13388	0.0152842	FALSE		FALSE
ENSG00000166959	MS4A8	NK	FALSE	13388	0.0152842	FALSE		FALSE
ENSG00000171695	LKAAEAR1	NK	FALSE	13388	0.0152842	FALSE		FALSE
ENSG00000151131	C12orf45	NK	FALSE	13388	0.0152842	FALSE		FALSE
ENSG00000010295	IFFO1	NK	FALSE	13388	0.0152842	FALSE		FALSE
ENSG00000052802	MSMO1	NK	FALSE	13388	0.0152842	FALSE		FALSE
ENSG00000229637	PRAC2	NK	FALSE	13388	0.0152842	FALSE		FALSE
ENSG00000107745	MICU1	NK	FALSE	13388	0.0152842	FALSE		FALSE
ENSG00000167880	EVPL	NK	FALSE	13388	0.0152842	FALSE		FALSE
ENSG00000166396	SERPINB7	NK	FALSE	13388	0.0152842	FALSE		FALSE
ENSG00000113140	SPARC	NK	FALSE	13388	0.0152842	FALSE		FALSE
ENSG00000188171	ZNF626	NK	FALSE	13388	0.0152842	FALSE		TRUE	ambiguous
ENSG00000177272	KCNA3	NK	FALSE	13388	0.0152842	FALSE		FALSE
ENSG00000224902	GAGE12H	NK	FALSE	13438	0.0152838	FALSE		FALSE
ENSG00000261456	TUBB8	NK	FALSE	13438	0.0152838	FALSE		FALSE
ENSG00000165409	TSHR	NK	FALSE	13438	0.0152838	TRUE	oncogene	FALSE
ENSG00000158815	FGF17	NK	FALSE	13438	0.0152838	FALSE		FALSE
ENSG00000158042	MRPL17	NK	FALSE	13438	0.0152838	FALSE		FALSE
ENSG00000183166	CALN1	NK	FALSE	13443	0.0152828	FALSE		FALSE
ENSG00000185640	KRT79	NK	FALSE	13443	0.0152828	FALSE		FALSE
ENSG00000147234	FRMPD3	NK	FALSE	13445	0.0152826	FALSE		FALSE
ENSG00000181143	MUC16	NK	FALSE	13446	0.0152813	TRUE	oncogene	FALSE
ENSG00000130702	LAMA5	NK	FALSE	13447	0.0152795	FALSE		FALSE
ENSG00000241468	ATP5MF	NK	FALSE	13448	0.0152795	FALSE		FALSE
ENSG00000169570	DTWD2	NK	FALSE	13448	0.0152795	FALSE		FALSE
ENSG00000187191	DAZ3	NK	FALSE	13448	0.0152795	FALSE		FALSE
ENSG00000164056	SPRY1	NK	FALSE	13448	0.0152795	FALSE		FALSE
ENSG00000134824	FADS2	NK	FALSE	13448	0.0152795	FALSE		FALSE
ENSG00000198881	ASB12	NK	FALSE	13448	0.0152795	FALSE		FALSE
ENSG00000137338	PGBD1	NK	FALSE	13448	0.0152795	FALSE		FALSE
ENSG00000005421	PON1	NK	FALSE	13448	0.0152795	FALSE		FALSE
ENSG00000117479	SLC19A2	NK	FALSE	13448	0.0152795	FALSE		FALSE
ENSG00000198171	DDRGK1	NK	FALSE	13448	0.0152795	FALSE		FALSE
ENSG00000189376	C8orf76	NK	FALSE	13448	0.0152795	FALSE		FALSE
ENSG00000239474	KLHL41	NK	FALSE	13448	0.0152795	FALSE		FALSE
ENSG00000266524	GDF10	NK	FALSE	13460	0.0152794	FALSE		FALSE
ENSG00000105372	RPS19	NK	FALSE	13460	0.0152794	FALSE		FALSE
ENSG00000196586	MYO6	NK	FALSE	13460	0.0152794	FALSE		FALSE
ENSG00000148153	INIP	NK	FALSE	13460	0.0152794	FALSE		FALSE
ENSG00000183665	TRMT12	NK	FALSE	13460	0.0152794	FALSE		FALSE
ENSG00000027847	B4GALT7	NK	FALSE	13460	0.0152794	FALSE		FALSE
ENSG00000135439	AGAP2	NK	FALSE	13460	0.0152794	FALSE		FALSE
ENSG00000184351	KRTAP19-1	NK	FALSE	13460	0.0152794	FALSE		FALSE
ENSG00000166946	CCNDBP1	NK	FALSE	13460	0.0152794	FALSE		FALSE
ENSG00000143127	ITGA10	NK	FALSE	13460	0.0152794	FALSE		FALSE
ENSG00000136574	GATA4	NK	FALSE	13460	0.0152794	FALSE		FALSE
ENSG00000157554	ERG	NK	TRUE	13460	0.0152794	TRUE	oncogene, fusion	TRUE	Act
ENSG00000131469	RPL27	NK	FALSE	13460	0.0152794	FALSE		FALSE
ENSG00000169446	MMGT1	NK	FALSE	13460	0.0152794	FALSE		FALSE
ENSG00000160094	ZNF362	NK	FALSE	13460	0.0152794	FALSE		FALSE
ENSG00000197632	SERPINB2	NK	FALSE	13460	0.0152794	FALSE		FALSE
ENSG00000176160	HSF5	NK	FALSE	13460	0.0152794	FALSE		FALSE
ENSG00000121621	KIF18A	NK	FALSE	13460	0.0152794	FALSE		FALSE
ENSG00000100121	GGTLC2	NK	FALSE	13460	0.0152794	FALSE		FALSE
ENSG00000103264	FBXO31	NK	FALSE	13460	0.0152794	FALSE		FALSE
ENSG00000146670	CDCA5	NK	FALSE	13460	0.0152794	FALSE		FALSE
ENSG00000103485	QPRT	NK	FALSE	13460	0.0152794	FALSE		FALSE
ENSG00000174939	ASPHD1	NK	FALSE	13460	0.0152794	FALSE		FALSE
ENSG00000132259	CNGA4	NK	FALSE	13460	0.0152794	FALSE		FALSE
ENSG00000163581	SLC2A2	NK	FALSE	13460	0.0152794	FALSE		FALSE
ENSG00000169946	ZFPM2	NK	FALSE	13460	0.0152794	FALSE		FALSE
ENSG00000180346	TIGD2	NK	FALSE	13460	0.0152794	FALSE		FALSE
ENSG00000035720	STAP1	NK	FALSE	13460	0.0152794	FALSE		FALSE
ENSG00000111321	LTBR	NK	FALSE	13460	0.0152794	FALSE		FALSE
ENSG00000180934	OR56A1	NK	FALSE	13460	0.0152794	FALSE		FALSE
ENSG00000197361	FBXL22	NK	FALSE	13460	0.0152794	FALSE		FALSE
ENSG00000167081	PBX3	NK	FALSE	13460	0.0152794	FALSE		FALSE
ENSG00000129204	USP6	NK	FALSE	13460	0.0152794	TRUE	oncogene, fusion	TRUE	Act
ENSG00000155115	GTF3C6	NK	FALSE	13460	0.0152794	FALSE		FALSE
ENSG00000196456	ZNF775	NK	FALSE	13460	0.0152794	FALSE		FALSE
ENSG00000205426	KRT81	NK	FALSE	13460	0.0152794	FALSE		FALSE
ENSG00000146352	CLVS2	NK	FALSE	13460	0.0152794	FALSE		FALSE
ENSG00000143217	NECTIN4	NK	FALSE	13460	0.0152794	FALSE		FALSE
ENSG00000204701	OR2J3	NK	FALSE	13460	0.0152794	FALSE		FALSE
ENSG00000164251	F2RL1	NK	FALSE	13460	0.0152794	FALSE		FALSE
ENSG00000059573	ALDH18A1	NK	FALSE	13460	0.0152794	FALSE		FALSE
ENSG00000100522	GNPNAT1	NK	FALSE	13460	0.0152794	FALSE		FALSE
ENSG00000225899	FRG2B	NK	FALSE	13460	0.0152794	FALSE		FALSE
ENSG00000145284	SCD5	NK	FALSE	13460	0.0152794	FALSE		FALSE
ENSG00000095380	NANS	NK	FALSE	13460	0.0152794	FALSE		FALSE
ENSG00000273841	TAF9	NK	FALSE	13460	0.0152794	FALSE		FALSE
ENSG00000155254	MARVELD1	NK	FALSE	13460	0.0152794	FALSE		FALSE
ENSG00000115758	ODC1	NK	FALSE	13460	0.0152794	FALSE		FALSE
ENSG00000260001	TGFBR3L	NK	FALSE	13460	0.0152794	FALSE		FALSE
ENSG00000233927	RPS28	NK	FALSE	13460	0.0152794	FALSE		FALSE
ENSG00000151881	TMEM267	NK	FALSE	13460	0.0152794	FALSE		FALSE
ENSG00000162344	FGF19	NK	FALSE	13460	0.0152794	FALSE		FALSE
ENSG00000182459	TEX19	NK	FALSE	13460	0.0152794	FALSE		FALSE
ENSG00000135686	KLHL36	NK	FALSE	13460	0.0152794	FALSE		TRUE	ambiguous
ENSG00000117118	SDHB	NK	FALSE	13460	0.0152794	TRUE	TSG	FALSE
ENSG00000153902	LGI4	NK	FALSE	13460	0.0152794	FALSE		FALSE
ENSG00000140030	GPR65	NK	FALSE	13460	0.0152794	FALSE		FALSE
ENSG00000205352	PRR13	NK	FALSE	13460	0.0152794	FALSE		FALSE
ENSG00000262655	SPON1	NK	FALSE	13460	0.0152794	FALSE		FALSE
ENSG00000259384	GH1	NK	FALSE	13519	0.015279	FALSE		FALSE
ENSG00000174307	PHLDA3	NK	FALSE	13520	0.0152776	FALSE		FALSE
ENSG00000136273	HUS1	NK	FALSE	13520	0.0152776	FALSE		FALSE
ENSG00000108255	CRYBA1	NK	FALSE	13520	0.0152776	FALSE		FALSE
ENSG00000011243	AKAP8L	NK	FALSE	13520	0.0152776	FALSE		FALSE
ENSG00000092621	PHGDH	NK	FALSE	13520	0.0152776	FALSE		FALSE
ENSG00000205863	C1QTNF9B	NK	FALSE	13520	0.0152776	FALSE		FALSE
ENSG00000164303	ENPP6	NK	FALSE	13520	0.0152776	FALSE		FALSE
ENSG00000104918	RETN	NK	FALSE	13520	0.0152776	FALSE		FALSE
ENSG00000124713	GNMT	NK	FALSE	13520	0.0152776	FALSE		FALSE
ENSG00000054277	OPN3	NK	FALSE	13520	0.0152776	FALSE		FALSE
ENSG00000189060	H1-0	NK	FALSE	13520	0.0152776	FALSE		FALSE
ENSG00000064490	RFXANK	NK	FALSE	13520	0.0152776	FALSE		FALSE
ENSG00000273111	LYPD4	NK	FALSE	13520	0.0152776	FALSE		FALSE
ENSG00000269556	TMEM185A	NK	FALSE	13520	0.0152776	FALSE		FALSE
ENSG00000102738	MRPS31	NK	FALSE	13520	0.0152776	FALSE		FALSE
ENSG00000114446	IFT57	NK	FALSE	13520	0.0152776	FALSE		FALSE
ENSG00000120832	MTERF2	NK	FALSE	13520	0.0152776	FALSE		FALSE
ENSG00000204022	LIPJ	NK	FALSE	13520	0.0152776	FALSE		FALSE
ENSG00000186280	KDM4D	NK	FALSE	13520	0.0152776	FALSE		FALSE
ENSG00000163956	LRPAP1	NK	FALSE	13539	0.0152765	FALSE		FALSE
ENSG00000102239	BRS3	NK	FALSE	13539	0.0152765	FALSE		FALSE
ENSG00000184454	NCMAP	NK	FALSE	13539	0.0152765	FALSE		FALSE
ENSG00000139921	TMX1	NK	FALSE	13539	0.0152765	FALSE		FALSE
ENSG00000204103	MAFB	NK	TRUE	13539	0.0152765	TRUE	oncogene, fusion	FALSE
ENSG00000083782	EPYC	NK	FALSE	13539	0.0152765	FALSE		FALSE
ENSG00000162814	SPATA17	NK	FALSE	13539	0.0152765	FALSE		FALSE
ENSG00000135862	LAMC1	NK	FALSE	13539	0.0152765	FALSE		FALSE
ENSG00000148834	GSTO1	NK	FALSE	13539	0.0152765	FALSE		FALSE
ENSG00000150556	LYPD6B	NK	FALSE	13539	0.0152765	FALSE		FALSE
ENSG00000143452	HORMAD1	NK	FALSE	13539	0.0152765	FALSE		FALSE
ENSG00000120539	MASTL	NK	FALSE	13539	0.0152765	FALSE		FALSE
ENSG00000095110	NXPE1	NK	FALSE	13539	0.0152765	FALSE		FALSE
ENSG00000177627	C12orf54	NK	FALSE	13539	0.0152765	FALSE		FALSE
ENSG00000180483	DEFB119	NK	FALSE	13539	0.0152765	FALSE		FALSE
ENSG00000107862	GBF1	NK	FALSE	13539	0.0152765	FALSE		FALSE
ENSG00000167968	DNASE1L2	NK	FALSE	13539	0.0152765	FALSE		FALSE
ENSG00000256812	CAPNS2	NK	FALSE	13539	0.0152765	FALSE		FALSE
ENSG00000148303	RPL7A	NK	FALSE	13539	0.0152765	FALSE		FALSE
ENSG00000104835	SARS2	NK	FALSE	13539	0.0152765	FALSE		FALSE
ENSG00000164182	NDUFAF2	NK	FALSE	13539	0.0152765	FALSE		FALSE
ENSG00000255393	OOSP4B	NK	FALSE	13539	0.0152765	FALSE		FALSE
ENSG00000161558	TMEM143	NK	FALSE	13539	0.0152765	FALSE		FALSE
ENSG00000189077	TMEM120A	NK	FALSE	13539	0.0152765	FALSE		FALSE
ENSG00000155850	SLC26A2	NK	FALSE	13563	0.0152748	FALSE		FALSE
ENSG00000143614	GATAD2B	NK	FALSE	13564	0.0152737	FALSE		FALSE
ENSG00000110076	NRXN2	NK	FALSE	13564	0.0152737	FALSE		FALSE
ENSG00000004534	RBM6	NK	FALSE	13564	0.0152737	FALSE		FALSE
ENSG00000167210	LOXHD1	NK	FALSE	13564	0.0152737	FALSE		FALSE
ENSG00000254550	OMP	NK	FALSE	13564	0.0152737	FALSE		FALSE
ENSG00000100218	RSPH14	NK	FALSE	13564	0.0152737	FALSE		FALSE
ENSG00000197153	H3C12	NK	FALSE	13564	0.0152737	FALSE		FALSE
ENSG00000105755	ETHE1	NK	FALSE	13564	0.0152737	FALSE		FALSE
ENSG00000112039	FANCE	NK	TRUE	13564	0.0152737	TRUE	TSG	FALSE
ENSG00000115239	ASB3	NK	FALSE	13564	0.0152737	FALSE		FALSE
ENSG00000177951	BET1L	NK	FALSE	13564	0.0152737	FALSE		FALSE
ENSG00000154188	ANGPT1	NK	FALSE	13564	0.0152737	FALSE		FALSE
ENSG00000257529	RPL36A-HNRNPH2	NK	FALSE	13564	0.0152737	FALSE		FALSE
ENSG00000113851	CRBN	NK	FALSE	13564	0.0152737	FALSE		FALSE
ENSG00000102001	CACNA1F	NK	FALSE	13564	0.0152737	FALSE		FALSE
ENSG00000110237	ARHGEF17	NK	FALSE	13564	0.0152737	FALSE		FALSE
ENSG00000196372	ASB13	NK	FALSE	13564	0.0152737	FALSE		FALSE
ENSG00000126950	TMEM35A	NK	FALSE	13564	0.0152737	FALSE		FALSE
ENSG00000164326	CARTPT	NK	FALSE	13564	0.0152737	FALSE		FALSE
ENSG00000186160	CYP4Z1	NK	FALSE	13564	0.0152737	FALSE		FALSE
ENSG00000171291	ZNF439	NK	FALSE	13564	0.0152737	FALSE		FALSE
ENSG00000064652	SNX24	NK	FALSE	13564	0.0152737	FALSE		FALSE
ENSG00000186086	NBPF6	NK	FALSE	13564	0.0152737	FALSE		FALSE
ENSG00000168811	IL12A	NK	FALSE	13564	0.0152737	FALSE		FALSE
ENSG00000181965	NEUROG1	NK	FALSE	13564	0.0152737	FALSE		FALSE
ENSG00000168959	GRM5	NK	FALSE	13564	0.0152737	FALSE		FALSE
ENSG00000167193	CRK	NK	FALSE	13564	0.0152737	FALSE		FALSE
ENSG00000177519	RPRM	NK	FALSE	13564	0.0152737	FALSE		FALSE
ENSG00000102081	FMR1	NK	FALSE	13564	0.0152737	FALSE		FALSE
ENSG00000178927	CYBC1	NK	FALSE	13564	0.0152737	FALSE		FALSE
ENSG00000178999	AURKB	NK	FALSE	13564	0.0152737	FALSE		FALSE
ENSG00000176294	OR4N2	NK	FALSE	13564	0.0152737	FALSE		FALSE
ENSG00000214413	BBIP1	NK	FALSE	13564	0.0152737	FALSE		FALSE
ENSG00000110841	PPFIBP1	NK	FALSE	13564	0.0152737	TRUE	fusion	FALSE
ENSG00000271723	MROH7-TTC4	NK	FALSE	13564	0.0152737	FALSE		FALSE
ENSG00000099954	CECR2	NK	FALSE	13564	0.0152737	FALSE		FALSE
ENSG00000125352	RNF113A	NK	FALSE	13564	0.0152737	FALSE		FALSE
ENSG00000188822	CNR2	NK	FALSE	13564	0.0152737	FALSE		FALSE
ENSG00000157379	DHRS1	NK	FALSE	13564	0.0152737	FALSE		FALSE
ENSG00000139910	NOVA1	NK	FALSE	13564	0.0152737	FALSE		FALSE
ENSG00000165030	NFIL3	NK	FALSE	13564	0.0152737	FALSE		FALSE
ENSG00000124104	SNX21	NK	FALSE	13564	0.0152737	FALSE		FALSE
ENSG00000151893	CACUL1	NK	FALSE	13564	0.0152737	FALSE		FALSE
ENSG00000278299	TBC1D3C	NK	FALSE	13564	0.0152737	FALSE		FALSE
ENSG00000179832	MROH1	NK	FALSE	13564	0.0152737	FALSE		FALSE
ENSG00000163947	ARHGEF3	NK	FALSE	13564	0.0152737	FALSE		FALSE
ENSG00000153292	ADGRF1	NK	FALSE	13564	0.0152737	FALSE		FALSE
ENSG00000073803	MAP3K13	NK	FALSE	13564	0.0152737	TRUE	oncogene, TSG	FALSE
ENSG00000139269	INHBE	NK	FALSE	13564	0.0152737	FALSE		FALSE
ENSG00000103653	CSK	NK	FALSE	13564	0.0152737	FALSE		FALSE
ENSG00000091181	IL5RA	NK	FALSE	13564	0.0152737	FALSE		FALSE
ENSG00000167646	DNAAF3	NK	FALSE	13564	0.0152737	FALSE		FALSE
ENSG00000196866	H2AC7	NK	FALSE	13564	0.0152737	FALSE		FALSE
ENSG00000186814	ZSCAN30	NK	FALSE	13564	0.0152737	FALSE		FALSE
ENSG00000145041	DCAF1	NK	FALSE	13564	0.0152737	FALSE		FALSE
ENSG00000163393	SLC22A15	NK	FALSE	13564	0.0152737	FALSE		FALSE
ENSG00000112473	SLC39A7	NK	FALSE	13564	0.0152737	FALSE		FALSE
ENSG00000169427	KCNK9	NK	FALSE	13564	0.0152737	FALSE		FALSE
ENSG00000235118	FAM237A	NK	FALSE	13564	0.0152737	FALSE		FALSE
ENSG00000227729	RD3L	NK	FALSE	13564	0.0152737	FALSE		FALSE
ENSG00000175322	ZNF519	NK	FALSE	13564	0.0152737	FALSE		FALSE
ENSG00000196937	FAM3C	NK	FALSE	13564	0.0152737	FALSE		FALSE
ENSG00000242372	EIF6	NK	FALSE	13564	0.0152737	FALSE		FALSE
ENSG00000140459	CYP11A1	NK	FALSE	13564	0.0152737	FALSE		FALSE
ENSG00000125877	ITPA	NK	FALSE	13564	0.0152737	FALSE		FALSE
ENSG00000148737	TCF7L2	NK	FALSE	13564	0.0152737	TRUE	oncogene, fusion	TRUE	Act
ENSG00000072071	ADGRL1	NK	FALSE	13564	0.0152737	FALSE		FALSE
ENSG00000181061	HIGD1A	NK	FALSE	13564	0.0152737	FALSE		FALSE
ENSG00000185532	PRKG1	NK	FALSE	13564	0.0152737	FALSE		FALSE
ENSG00000104894	CD37	NK	FALSE	13564	0.0152737	FALSE		FALSE
ENSG00000187238	LCE3B	NK	FALSE	13564	0.0152737	FALSE		FALSE
ENSG00000132688	NES	NK	FALSE	13635	0.0152731	FALSE		FALSE
ENSG00000103310	ZP2	NK	FALSE	13635	0.0152731	FALSE		FALSE
ENSG00000189377	CXCL17	NK	FALSE	13635	0.0152731	FALSE		FALSE
ENSG00000177485	ZBTB33	NK	FALSE	13635	0.0152731	FALSE		FALSE
ENSG00000137273	FOXF2	NK	FALSE	13635	0.0152731	FALSE		FALSE
ENSG00000168067	MAP4K2	NK	FALSE	13635	0.0152731	FALSE		FALSE
ENSG00000069956	MAPK6	NK	FALSE	13635	0.0152731	FALSE		FALSE
ENSG00000066044	ELAVL1	NK	FALSE	13635	0.0152731	FALSE		FALSE
ENSG00000162374	ELAVL4	NK	FALSE	13635	0.0152731	FALSE		FALSE
ENSG00000176774	MAGEB18	NK	FALSE	13635	0.0152731	FALSE		FALSE
ENSG00000179021	C3orf38	NK	FALSE	13635	0.0152731	FALSE		FALSE
ENSG00000171928	TVP23B	NK	FALSE	13635	0.0152731	FALSE		FALSE
ENSG00000065978	YBX1	NK	FALSE	13635	0.0152731	FALSE		FALSE
ENSG00000003436	TFPI	NK	FALSE	13635	0.0152731	FALSE		FALSE
ENSG00000137709	POU2F3	NK	FALSE	13635	0.0152731	FALSE		FALSE
ENSG00000104863	LIN7B	NK	FALSE	13635	0.0152731	FALSE		FALSE
ENSG00000160191	PDE9A	NK	FALSE	13635	0.0152731	FALSE		FALSE
ENSG00000171936	OR10H3	NK	FALSE	13635	0.0152731	FALSE		FALSE
ENSG00000177363	LRRN4CL	NK	FALSE	13635	0.0152731	FALSE		FALSE
ENSG00000087076	HSD17B14	NK	FALSE	13635	0.0152731	FALSE		FALSE
ENSG00000132879	FBXO44	NK	FALSE	13635	0.0152731	FALSE		FALSE
ENSG00000162714	ZNF496	NK	FALSE	13635	0.0152731	FALSE		FALSE
ENSG00000205857	NANOGNB	NK	FALSE	13635	0.0152731	FALSE		FALSE
ENSG00000146267	FAXC	NK	FALSE	13635	0.0152731	FALSE		FALSE
ENSG00000198093	ZNF649	NK	FALSE	13635	0.0152731	FALSE		FALSE
ENSG00000180745	CLRN3	NK	FALSE	13635	0.0152731	FALSE		FALSE
ENSG00000137656	BUD13	NK	FALSE	13635	0.0152731	FALSE		FALSE
ENSG00000187569	DPPA3	NK	FALSE	13635	0.0152731	FALSE		FALSE
ENSG00000181752	OR8K5	NK	FALSE	13635	0.0152731	FALSE		FALSE
ENSG00000161544	CYGB	NK	FALSE	13635	0.0152731	FALSE		FALSE
ENSG00000181704	YIPF6	NK	FALSE	13635	0.0152731	FALSE		FALSE
ENSG00000204220	PFDN6	NK	FALSE	13635	0.0152731	FALSE		FALSE
ENSG00000166086	JAM3	NK	FALSE	13635	0.0152731	FALSE		FALSE
ENSG00000112855	HARS2	NK	FALSE	13635	0.0152731	FALSE		FALSE
ENSG00000088986	DYNLL1	NK	FALSE	13635	0.0152731	FALSE		FALSE
ENSG00000187733	AMY1C	NK	FALSE	13635	0.0152731	FALSE		FALSE
ENSG00000054983	GALC	NK	FALSE	13635	0.0152731	FALSE		FALSE
ENSG00000159479	MED8	NK	FALSE	13635	0.0152731	FALSE		FALSE
ENSG00000180433	OR6K6	NK	FALSE	13635	0.0152731	FALSE		FALSE
ENSG00000133704	IPO8	NK	FALSE	13635	0.0152731	FALSE		FALSE
ENSG00000178772	CPN2	NK	FALSE	13635	0.0152731	FALSE		FALSE
ENSG00000158604	TMED4	NK	FALSE	13635	0.0152731	FALSE		FALSE
ENSG00000166741	NNMT	NK	FALSE	13635	0.0152731	FALSE		FALSE
ENSG00000182771	GRID1	NK	FALSE	13635	0.0152731	FALSE		FALSE
ENSG00000186174	BCL9L	NK	FALSE	13635	0.0152731	TRUE	oncogene, TSG	TRUE	Act
ENSG00000102158	MAGT1	NK	FALSE	13635	0.0152731	FALSE		FALSE
ENSG00000172548	NIPAL4	NK	FALSE	13635	0.0152731	FALSE		FALSE
ENSG00000108384	RAD51C	NK	FALSE	13635	0.0152731	FALSE		FALSE
ENSG00000198825	INPP5F	NK	FALSE	13635	0.0152731	FALSE		FALSE
ENSG00000040341	STAU2	NK	FALSE	13635	0.0152731	FALSE		FALSE
ENSG00000205629	LCMT1	NK	FALSE	13635	0.0152731	FALSE		FALSE
ENSG00000137101	CD72	NK	FALSE	13635	0.0152731	FALSE		FALSE
ENSG00000185345	PRKN	NK	FALSE	13635	0.0152731	FALSE		FALSE
ENSG00000007047	MARK4	NK	FALSE	13635	0.0152731	FALSE		FALSE
ENSG00000144655	CSRNP1	NK	FALSE	13635	0.0152731	FALSE		FALSE
ENSG00000148229	POLE3	NK	FALSE	13635	0.0152731	FALSE		FALSE
ENSG00000143507	DUSP10	NK	FALSE	13635	0.0152731	FALSE		FALSE
ENSG00000102981	PARD6A	NK	FALSE	13635	0.0152731	FALSE		FALSE
ENSG00000261667	LY6L	NK	FALSE	13635	0.0152731	FALSE		FALSE
ENSG00000164398	ACSL6	NK	TRUE	13635	0.0152731	TRUE	fusion	FALSE
ENSG00000175137	SH3BP5L	NK	FALSE	13635	0.0152731	FALSE		FALSE
ENSG00000164283	ESM1	NK	FALSE	13635	0.0152731	FALSE		FALSE
ENSG00000125900	SIRPD	NK	FALSE	13635	0.0152731	FALSE		FALSE
ENSG00000186638	KIF24	NK	FALSE	13635	0.0152731	FALSE		FALSE
ENSG00000101945	SUV39H1	NK	FALSE	13635	0.0152731	FALSE		FALSE
ENSG00000232258	TMEM114	NK	FALSE	13635	0.0152731	FALSE		FALSE
ENSG00000012963	UBR7	NK	FALSE	13635	0.0152731	FALSE		FALSE
ENSG00000214447	FAM187A	NK	FALSE	13635	0.0152731	FALSE		FALSE
ENSG00000269405	NXF2	NK	FALSE	13635	0.0152731	FALSE		FALSE
ENSG00000128340	RAC2	NK	FALSE	13635	0.0152731	FALSE		FALSE
ENSG00000182585	EPGN	NK	FALSE	13635	0.0152731	FALSE		FALSE
ENSG00000188761	BCL2L15	NK	FALSE	13635	0.0152731	FALSE		FALSE
ENSG00000155755	TMEM237	NK	FALSE	13635	0.0152731	FALSE		FALSE
ENSG00000167779	IGFBP6	NK	FALSE	13635	0.0152731	FALSE		FALSE
ENSG00000256713	PGA5	NK	FALSE	13635	0.0152731	FALSE		FALSE
ENSG00000154114	TBCEL	NK	FALSE	13635	0.0152731	FALSE		FALSE
ENSG00000185127	C6orf120	NK	FALSE	13635	0.0152731	FALSE		FALSE
ENSG00000165181	SHOC1	NK	FALSE	13635	0.0152731	FALSE		FALSE
ENSG00000167536	DHRS13	NK	FALSE	13635	0.0152731	FALSE		FALSE
ENSG00000120068	HOXB8	NK	FALSE	13635	0.0152731	FALSE		FALSE
ENSG00000100079	LGALS2	NK	FALSE	13635	0.0152731	FALSE		FALSE
ENSG00000124479	NDP	NK	FALSE	13635	0.0152731	FALSE		FALSE
ENSG00000133134	BEX2	NK	FALSE	13717	0.0152703	FALSE		FALSE
ENSG00000166925	TSC22D4	NK	FALSE	13718	0.0152692	FALSE		FALSE
ENSG00000157782	CABP1	NK	FALSE	13719	0.0152689	FALSE		FALSE
ENSG00000186918	ZNF395	NK	FALSE	13719	0.0152689	FALSE		FALSE
ENSG00000164091	WDR82	NK	FALSE	13719	0.0152689	FALSE		FALSE
ENSG00000183628	DGCR6	NK	FALSE	13719	0.0152689	FALSE		FALSE
ENSG00000133661	SFTPD	NK	FALSE	13719	0.0152689	FALSE		FALSE
ENSG00000176909	MAMSTR	NK	FALSE	13719	0.0152689	FALSE		FALSE
ENSG00000086200	IPO11	NK	FALSE	13719	0.0152689	FALSE		FALSE
ENSG00000205328	OR6C65	NK	FALSE	13719	0.0152689	FALSE		FALSE
ENSG00000011376	LARS2	NK	FALSE	13719	0.0152689	FALSE		FALSE
ENSG00000106400	ZNHIT1	NK	FALSE	13719	0.0152689	FALSE		FALSE
ENSG00000075340	ADD2	NK	FALSE	13719	0.0152689	FALSE		FALSE
ENSG00000117598	PLPPR5	NK	FALSE	13719	0.0152689	FALSE		FALSE
ENSG00000170777	TPD52L3	NK	FALSE	13719	0.0152689	FALSE		FALSE
ENSG00000091010	POU4F3	NK	FALSE	13719	0.0152689	FALSE		FALSE
ENSG00000160886	LY6K	NK	FALSE	13719	0.0152689	FALSE		FALSE
ENSG00000144134	RABL2A	NK	FALSE	13719	0.0152689	FALSE		FALSE
ENSG00000263528	IKBKE	NK	FALSE	13719	0.0152689	FALSE		FALSE
ENSG00000086598	TMED2	NK	FALSE	13719	0.0152689	FALSE		FALSE
ENSG00000139433	GLTP	NK	FALSE	13719	0.0152689	FALSE		FALSE
ENSG00000138867	GUCD1	NK	FALSE	13719	0.0152689	FALSE		FALSE
ENSG00000174173	TRMT10C	NK	FALSE	13719	0.0152689	FALSE		FALSE
ENSG00000174343	CHRNA9	NK	FALSE	13719	0.0152689	FALSE		FALSE
ENSG00000185361	TNFAIP8L1	NK	FALSE	13719	0.0152689	FALSE		FALSE
ENSG00000112333	NR2E1	NK	FALSE	13719	0.0152689	FALSE		FALSE
ENSG00000206026	SMIM21	NK	FALSE	13719	0.0152689	FALSE		FALSE
ENSG00000125434	SLC25A35	NK	FALSE	13719	0.0152689	FALSE		FALSE
ENSG00000258818	RNASE4	NK	FALSE	13719	0.0152689	FALSE		FALSE
ENSG00000109065	NAT9	NK	FALSE	13719	0.0152689	FALSE		FALSE
ENSG00000133398	MED10	NK	FALSE	13719	0.0152689	FALSE		FALSE
ENSG00000054267	ARID4B	NK	FALSE	13719	0.0152689	FALSE		FALSE
ENSG00000166681	BEX3	NK	FALSE	13719	0.0152689	FALSE		FALSE
ENSG00000221909	FAM200A	NK	FALSE	13719	0.0152689	FALSE		FALSE
ENSG00000181323	SPEM1	NK	FALSE	13719	0.0152689	FALSE		FALSE
ENSG00000080910	CFHR2	NK	FALSE	13719	0.0152689	FALSE		FALSE
ENSG00000116586	LAMTOR2	NK	FALSE	13719	0.0152689	FALSE		FALSE
ENSG00000099960	SLC7A4	NK	FALSE	13719	0.0152689	FALSE		FALSE
ENSG00000182901	RGS7	NK	FALSE	13719	0.0152689	TRUE		TRUE	LoF
ENSG00000175556	LONRF3	NK	FALSE	13719	0.0152689	FALSE		FALSE
ENSG00000235272	RAMACL	NK	FALSE	13719	0.0152689	FALSE		FALSE
ENSG00000178404	CEP295NL	NK	FALSE	13719	0.0152689	FALSE		FALSE
ENSG00000142748	FCN3	NK	FALSE	13719	0.0152689	FALSE		FALSE
ENSG00000168259	DNAJC7	NK	FALSE	13719	0.0152689	FALSE		FALSE
ENSG00000177565	TBL1XR1	NK	TRUE	13719	0.0152689	TRUE	oncogene, TSG, fusion	TRUE	LoF
ENSG00000137804	NUSAP1	NK	FALSE	13719	0.0152689	FALSE		FALSE
ENSG00000125995	ROMO1	NK	FALSE	13719	0.0152689	FALSE		FALSE
ENSG00000164434	FABP7	NK	FALSE	13719	0.0152689	FALSE		FALSE
ENSG00000081853	PCDHGA2	NK	FALSE	13719	0.0152689	FALSE		FALSE
ENSG00000151718	WWC2	NK	FALSE	13719	0.0152689	FALSE		FALSE
ENSG00000123739	PLA2G12A	NK	FALSE	13719	0.0152689	FALSE		FALSE
ENSG00000179988	PSTK	NK	FALSE	13719	0.0152689	FALSE		FALSE
ENSG00000115648	MLPH	NK	FALSE	13719	0.0152689	FALSE		FALSE
ENSG00000198719	DLL1	NK	FALSE	13719	0.0152689	FALSE		FALSE
ENSG00000181284	TMEM102	NK	FALSE	13719	0.0152689	FALSE		FALSE
ENSG00000168398	BDKRB2	NK	FALSE	13719	0.0152689	FALSE		FALSE
ENSG00000248099	INSL3	NK	FALSE	13719	0.0152689	FALSE		FALSE
ENSG00000237038	USP17L8	NK	FALSE	13719	0.0152689	FALSE		FALSE
ENSG00000042781	USH2A	NK	FALSE	13719	0.0152689	FALSE		FALSE
ENSG00000197046	SIGLEC15	NK	FALSE	13719	0.0152689	FALSE		FALSE
ENSG00000103316	CRYM	NK	FALSE	13719	0.0152689	FALSE		FALSE
ENSG00000108511	HOXB6	NK	FALSE	13719	0.0152689	FALSE		FALSE
ENSG00000235249	OR4F29	NK	FALSE	13719	0.0152689	FALSE		FALSE
ENSG00000204366	ZBTB12	NK	FALSE	13719	0.0152689	FALSE		FALSE
ENSG00000177535	OR2B11	NK	FALSE	13719	0.0152689	FALSE		FALSE
ENSG00000122543	OCM	NK	FALSE	13782	0.0152684	FALSE		FALSE
ENSG00000166262	FAM227B	NK	FALSE	13783	0.0152674	FALSE		FALSE
ENSG00000204267	TAP2	NK	FALSE	13784	0.0152655	FALSE		FALSE
ENSG00000157796	WDR19	NK	FALSE	13785	0.0152646	FALSE		FALSE
ENSG00000152503	TRIM36	NK	FALSE	13785	0.0152646	FALSE		FALSE
ENSG00000120251	GRIA2	NK	FALSE	13787	0.0152639	FALSE		FALSE
ENSG00000144445	KANSL1L	NK	FALSE	13787	0.0152639	FALSE		FALSE
ENSG00000203963	C1orf141	NK	FALSE	13789	0.0152629	FALSE		FALSE
ENSG00000106443	PHF14	NK	FALSE	13789	0.0152629	FALSE		FALSE
ENSG00000180304	OAZ2	NK	FALSE	13789	0.0152629	FALSE		FALSE
ENSG00000154165	GPR15	NK	FALSE	13789	0.0152629	FALSE		FALSE
ENSG00000172377	OR9I1	NK	FALSE	13789	0.0152629	FALSE		FALSE
ENSG00000163743	RCHY1	NK	FALSE	13794	0.0152595	FALSE		FALSE
ENSG00000215472	RPL17-C18orf32	NK	FALSE	13794	0.0152595	FALSE		FALSE
ENSG00000172146	OR1A1	NK	FALSE	13794	0.0152595	FALSE		FALSE
ENSG00000151715	TMEM45B	NK	FALSE	13794	0.0152595	FALSE		FALSE
ENSG00000198517	MAFK	NK	FALSE	13794	0.0152595	FALSE		FALSE
ENSG00000106266	SNX8	NK	FALSE	13794	0.0152595	FALSE		FALSE
ENSG00000203859	HSD3B2	NK	FALSE	13794	0.0152595	FALSE		FALSE
ENSG00000178096	BOLA1	NK	FALSE	13794	0.0152595	FALSE		FALSE
ENSG00000271567	PPIAL4E	NK	FALSE	13794	0.0152595	FALSE		FALSE
ENSG00000160051	IQCC	NK	FALSE	13794	0.0152595	FALSE		FALSE
ENSG00000106479	ZNF862	NK	FALSE	13794	0.0152595	FALSE		FALSE
ENSG00000175513	TSGA10IP	NK	FALSE	13794	0.0152595	FALSE		FALSE
ENSG00000007168	PAFAH1B1	NK	FALSE	13794	0.0152595	FALSE		FALSE
ENSG00000177558	FAM187B	NK	FALSE	13794	0.0152595	FALSE		FALSE
ENSG00000091490	SEL1L3	NK	FALSE	13794	0.0152595	FALSE		FALSE
ENSG00000179600	GPHB5	NK	FALSE	13809	0.0152582	FALSE		FALSE
ENSG00000170955	CAVIN3	NK	FALSE	13809	0.0152582	FALSE		FALSE
ENSG00000135801	TAF5L	NK	FALSE	13809	0.0152582	FALSE		FALSE
ENSG00000204128	C2orf72	NK	FALSE	13809	0.0152582	FALSE		FALSE
ENSG00000187855	ASCL4	NK	FALSE	13809	0.0152582	FALSE		FALSE
ENSG00000129625	REEP5	NK	FALSE	13809	0.0152582	FALSE		FALSE
ENSG00000129250	KIF1C	NK	FALSE	13809	0.0152582	FALSE		FALSE
ENSG00000099957	P2RX6	NK	FALSE	13809	0.0152582	FALSE		FALSE
ENSG00000141696	P3H4	NK	FALSE	13809	0.0152582	FALSE		FALSE
ENSG00000271824	SMIM32	NK	FALSE	13809	0.0152582	FALSE		FALSE
ENSG00000061794	MRPS35	NK	FALSE	13809	0.0152582	FALSE		FALSE
ENSG00000253649	PRSS51	NK	FALSE	13809	0.0152582	FALSE		FALSE
ENSG00000185515	BRCC3	NK	TRUE	13809	0.0152582	FALSE		FALSE
ENSG00000260916	CCPG1	NK	FALSE	13809	0.0152582	FALSE		FALSE
ENSG00000145414	NAF1	NK	FALSE	13809	0.0152582	FALSE		FALSE
ENSG00000152413	HOMER1	NK	FALSE	13809	0.0152582	FALSE		FALSE
ENSG00000075624	ACTB	NK	FALSE	13809	0.0152582	FALSE		FALSE
ENSG00000178562	CD28	NK	TRUE	13809	0.0152582	TRUE	oncogene	FALSE
ENSG00000186009	ATP4B	NK	FALSE	13809	0.0152582	FALSE		FALSE
ENSG00000165169	DYNLT3	NK	FALSE	13809	0.0152582	FALSE		FALSE
ENSG00000108309	RUNDC3A	NK	FALSE	13809	0.0152582	FALSE		FALSE
ENSG00000152266	PTH	NK	FALSE	13809	0.0152582	FALSE		FALSE
ENSG00000000938	FGR	NK	FALSE	13809	0.0152582	FALSE		FALSE
ENSG00000171223	JUNB	NK	FALSE	13809	0.0152582	FALSE		FALSE
ENSG00000166246	C16orf71	NK	FALSE	13809	0.0152582	FALSE		FALSE
ENSG00000225932	CTAGE4	NK	FALSE	13809	0.0152582	FALSE		FALSE
ENSG00000198585	NUDT16	NK	FALSE	13809	0.0152582	FALSE		FALSE
ENSG00000168830	HTR1E	NK	FALSE	13809	0.0152582	FALSE		FALSE
ENSG00000137674	MMP20	NK	FALSE	13809	0.0152582	FALSE		FALSE
ENSG00000128487	SPECC1	NK	TRUE	13809	0.0152582	TRUE	fusion	FALSE
ENSG00000076351	SLC46A1	NK	FALSE	13809	0.0152582	FALSE		FALSE
ENSG00000150551	LYPD1	NK	FALSE	13809	0.0152582	FALSE		FALSE
ENSG00000185860	CCDC190	NK	FALSE	13809	0.0152582	FALSE		FALSE
ENSG00000173947	PIFO	NK	FALSE	13809	0.0152582	FALSE		FALSE
ENSG00000264343	NOTCH2NLA	NK	FALSE	13809	0.0152582	FALSE		FALSE
ENSG00000163206	SMCP	NK	FALSE	13809	0.0152582	FALSE		FALSE
ENSG00000129173	E2F8	NK	FALSE	13809	0.0152582	FALSE		FALSE
ENSG00000133119	RFC3	NK	FALSE	13809	0.0152582	FALSE		FALSE
ENSG00000234719	NPIPB2	NK	FALSE	13809	0.0152582	FALSE		FALSE
ENSG00000204060	FOXO6	NK	FALSE	13809	0.0152582	FALSE		FALSE
ENSG00000233802	TRIM49D2	NK	FALSE	13809	0.0152582	FALSE		FALSE
ENSG00000008394	MGST1	NK	FALSE	13809	0.0152582	FALSE		FALSE
ENSG00000145358	DDIT4L	NK	FALSE	13809	0.0152582	FALSE		FALSE
ENSG00000145391	SETD7	NK	FALSE	13809	0.0152582	FALSE		FALSE
ENSG00000162298	SYVN1	NK	FALSE	13809	0.0152582	FALSE		FALSE
ENSG00000135966	TGFBRAP1	NK	FALSE	13809	0.0152582	FALSE		FALSE
ENSG00000277150	F8A3	NK	FALSE	13809	0.0152582	FALSE		FALSE
ENSG00000104147	OIP5	NK	FALSE	13809	0.0152582	FALSE		FALSE
ENSG00000168955	TM4SF20	NK	FALSE	13809	0.0152582	FALSE		FALSE
ENSG00000123136	DDX39A	NK	FALSE	13809	0.0152582	FALSE		FALSE
ENSG00000114646	CSPG5	NK	FALSE	13809	0.0152582	FALSE		FALSE
ENSG00000104142	VPS18	NK	FALSE	13809	0.0152582	FALSE		FALSE
ENSG00000188263	IL17REL	NK	FALSE	13809	0.0152582	FALSE		FALSE
ENSG00000188937	NYX	NK	FALSE	13809	0.0152582	FALSE		FALSE
ENSG00000121753	ADGRB2	NK	FALSE	13809	0.0152582	FALSE		FALSE
ENSG00000100307	CBX7	NK	FALSE	13809	0.0152582	FALSE		FALSE
ENSG00000206013	IFITM5	NK	FALSE	13809	0.0152582	FALSE		FALSE
ENSG00000204227	RING1	NK	FALSE	13809	0.0152582	FALSE		FALSE
ENSG00000151576	QTRT2	NK	FALSE	13809	0.0152582	FALSE		FALSE
ENSG00000108963	DPH1	NK	FALSE	13809	0.0152582	FALSE		FALSE
ENSG00000126464	PRR12	NK	FALSE	13809	0.0152582	FALSE		FALSE
ENSG00000180592	SKIDA1	NK	FALSE	13809	0.0152582	FALSE		FALSE
ENSG00000131153	GINS2	NK	FALSE	13809	0.0152582	FALSE		FALSE
ENSG00000021488	SLC7A9	NK	FALSE	13809	0.0152582	FALSE		FALSE
ENSG00000182795	C1orf116	NK	FALSE	13809	0.0152582	FALSE		FALSE
ENSG00000180488	MIGA1	NK	FALSE	13809	0.0152582	FALSE		FALSE
ENSG00000101446	SPINT3	NK	FALSE	13809	0.0152582	FALSE		FALSE
ENSG00000231861	OR5K2	NK	FALSE	13809	0.0152582	FALSE		FALSE
ENSG00000223591	CENPVL1	NK	FALSE	13809	0.0152582	FALSE		FALSE
ENSG00000134897	BIVM	NK	FALSE	13809	0.0152582	FALSE		FALSE
ENSG00000125304	TM9SF2	NK	FALSE	13809	0.0152582	FALSE		FALSE
ENSG00000196074	SYCP2	NK	FALSE	13809	0.0152582	FALSE		FALSE
ENSG00000114378	HYAL1	NK	FALSE	13809	0.0152582	FALSE		FALSE
ENSG00000083123	BCKDHB	NK	FALSE	13809	0.0152582	FALSE		FALSE
ENSG00000132122	SPATA6	NK	FALSE	13809	0.0152582	FALSE		FALSE
ENSG00000081721	DUSP12	NK	FALSE	13809	0.0152582	FALSE		FALSE
ENSG00000167283	ATP5MG	NK	FALSE	13809	0.0152582	FALSE		FALSE
ENSG00000177839	PCDHB9	NK	FALSE	13809	0.0152582	FALSE		FALSE
ENSG00000183153	GJD3	NK	FALSE	13809	0.0152582	FALSE		FALSE
ENSG00000157873	TNFRSF14	NK	TRUE	13809	0.0152582	TRUE	TSG	TRUE	LoF
ENSG00000181773	GPR3	NK	FALSE	13809	0.0152582	FALSE		FALSE
ENSG00000053702	NRIP2	NK	FALSE	13809	0.0152582	FALSE		FALSE
ENSG00000143473	KCNH1	NK	FALSE	13809	0.0152582	FALSE		FALSE
ENSG00000130751	NPAS1	NK	FALSE	13809	0.0152582	FALSE		FALSE
ENSG00000121579	NAA50	NK	FALSE	13809	0.0152582	FALSE		FALSE
ENSG00000171817	ZNF540	NK	FALSE	13809	0.0152582	FALSE		FALSE
ENSG00000111537	IFNG	NK	FALSE	13809	0.0152582	FALSE		FALSE
ENSG00000278889	OR2S2	NK	FALSE	13809	0.0152582	FALSE		FALSE
ENSG00000163428	LRRC58	NK	FALSE	13809	0.0152582	FALSE		FALSE
ENSG00000283439	SPEM3	NK	FALSE	13809	0.0152582	FALSE		FALSE
ENSG00000087299	L2HGDH	NK	FALSE	13809	0.0152582	FALSE		FALSE
ENSG00000169239	CA5B	NK	FALSE	13809	0.0152582	FALSE		FALSE
ENSG00000057593	F7	NK	FALSE	13809	0.0152582	FALSE		FALSE
ENSG00000182173	TSEN54	NK	FALSE	13809	0.0152582	FALSE		FALSE
ENSG00000167985	SDHAF2	NK	FALSE	13809	0.0152582	TRUE	TSG	FALSE
ENSG00000131668	BARX1	NK	FALSE	13809	0.0152582	FALSE		FALSE
ENSG00000204361	NXPE2	NK	FALSE	13809	0.0152582	FALSE		FALSE
ENSG00000187498	COL4A1	NK	FALSE	13809	0.0152582	FALSE		FALSE
ENSG00000257594	GALNT4	NK	FALSE	13809	0.0152582	FALSE		FALSE
ENSG00000123977	DAW1	NK	FALSE	13809	0.0152582	FALSE		FALSE
ENSG00000111860	CEP85L	NK	FALSE	13809	0.0152582	FALSE		FALSE
ENSG00000171956	FOXB1	NK	FALSE	13809	0.0152582	FALSE		FALSE
ENSG00000280094	OR1B1	NK	FALSE	13809	0.0152582	FALSE		FALSE
ENSG00000122390	NAA60	NK	FALSE	13809	0.0152582	FALSE		FALSE
ENSG00000159173	TNNI1	NK	FALSE	13809	0.0152582	FALSE		FALSE
ENSG00000174599	TRAM1L1	NK	FALSE	13809	0.0152582	FALSE		FALSE
ENSG00000196812	ZSCAN16	NK	FALSE	13809	0.0152582	FALSE		FALSE
ENSG00000136286	MYO1G	NK	FALSE	13809	0.0152582	FALSE		FALSE
ENSG00000124440	HIF3A	NK	FALSE	13809	0.0152582	FALSE		FALSE
ENSG00000176903	PNMA1	NK	FALSE	13809	0.0152582	FALSE		FALSE
ENSG00000090863	GLG1	NK	FALSE	13809	0.0152582	FALSE		FALSE
ENSG00000072803	FBXW11	NK	FALSE	13809	0.0152582	FALSE		FALSE
ENSG00000189241	TSPYL1	NK	FALSE	13809	0.0152582	FALSE		FALSE
ENSG00000188706	ZDHHC9	NK	FALSE	13809	0.0152582	FALSE		FALSE
ENSG00000182118	FAM89A	NK	FALSE	13809	0.0152582	FALSE		FALSE
ENSG00000169393	ELSPBP1	NK	FALSE	13809	0.0152582	FALSE		FALSE
ENSG00000105173	CCNE1	NK	FALSE	13809	0.0152582	TRUE	oncogene	FALSE
ENSG00000156508	EEF1A1	NK	FALSE	13809	0.0152582	FALSE		FALSE
ENSG00000106991	ENG	NK	FALSE	13809	0.0152582	FALSE		FALSE
ENSG00000093000	NUP50	NK	FALSE	13809	0.0152582	FALSE		FALSE
ENSG00000143183	TMCO1	NK	FALSE	13809	0.0152582	FALSE		FALSE
ENSG00000236287	ZBED5	NK	FALSE	13809	0.0152582	FALSE		FALSE
ENSG00000167117	ANKRD40CL	NK	FALSE	13809	0.0152582	FALSE		FALSE
ENSG00000197562	RAB40C	NK	FALSE	13932	0.0152577	FALSE		FALSE
ENSG00000128595	CALU	NK	FALSE	13932	0.0152577	FALSE		FALSE
ENSG00000035141	FAM136A	NK	FALSE	13932	0.0152577	FALSE		FALSE
ENSG00000168495	POLR3D	NK	FALSE	13932	0.0152577	FALSE		FALSE
ENSG00000170178	HOXD12	NK	FALSE	13932	0.0152577	FALSE		FALSE
ENSG00000175544	CABP4	NK	FALSE	13932	0.0152577	FALSE		FALSE
ENSG00000135116	HRK	NK	FALSE	13932	0.0152577	FALSE		FALSE
ENSG00000111218	PRMT8	NK	FALSE	13932	0.0152577	FALSE		FALSE
ENSG00000148672	GLUD1	NK	FALSE	13932	0.0152577	FALSE		FALSE
ENSG00000203965	EFCAB7	NK	FALSE	13932	0.0152577	FALSE		FALSE
ENSG00000144935	TRPC1	NK	FALSE	13932	0.0152577	FALSE		FALSE
ENSG00000250745	USP17L20	NK	FALSE	13932	0.0152577	FALSE		FALSE
ENSG00000225180	PVALEF	NK	FALSE	13932	0.0152577	FALSE		FALSE
ENSG00000170262	MRAP	NK	FALSE	13945	0.0152576	FALSE		FALSE
ENSG00000171960	PPIH	NK	FALSE	13945	0.0152576	FALSE		FALSE
ENSG00000078043	PIAS2	NK	FALSE	13945	0.0152576	FALSE		FALSE
ENSG00000188868	ZNF563	NK	FALSE	13945	0.0152576	FALSE		FALSE
ENSG00000121570	DPPA4	NK	FALSE	13945	0.0152576	FALSE		FALSE
ENSG00000127364	TAS2R4	NK	FALSE	13945	0.0152576	FALSE		FALSE
ENSG00000136694	IL36A	NK	FALSE	13945	0.0152576	FALSE		FALSE
ENSG00000143878	RHOB	NK	FALSE	13945	0.0152576	FALSE		FALSE
ENSG00000151729	SLC25A4	NK	FALSE	13945	0.0152576	FALSE		FALSE
ENSG00000169976	SF3B5	NK	FALSE	13945	0.0152576	FALSE		FALSE
ENSG00000275993	SIK1B	NK	FALSE	13945	0.0152576	FALSE		FALSE
ENSG00000164077	MON1A	NK	FALSE	13945	0.0152576	FALSE		FALSE
ENSG00000198019	FCGR1B	NK	FALSE	13945	0.0152576	FALSE		FALSE
ENSG00000136052	SLC41A2	NK	FALSE	13945	0.0152576	FALSE		FALSE
ENSG00000131019	ULBP3	NK	FALSE	13945	0.0152576	FALSE		FALSE
ENSG00000131473	ACLY	NK	FALSE	13945	0.0152576	FALSE		FALSE
ENSG00000173542	MOB1B	NK	FALSE	13945	0.0152576	FALSE		FALSE
ENSG00000177045	SIX5	NK	FALSE	13945	0.0152576	FALSE		FALSE
ENSG00000171174	RBKS	NK	FALSE	13945	0.0152576	FALSE		FALSE
ENSG00000250423	KIAA1210	NK	FALSE	13945	0.0152576	FALSE		FALSE
ENSG00000181374	CCL13	NK	FALSE	13945	0.0152576	FALSE		FALSE
ENSG00000151632	AKR1C2	NK	FALSE	13945	0.0152576	FALSE		FALSE
ENSG00000101333	PLCB4	NK	FALSE	13967	0.0152572	FALSE		TRUE	Act
ENSG00000171466	ZNF562	NK	FALSE	13967	0.0152572	FALSE		FALSE
ENSG00000180423	HARBI1	NK	FALSE	13969	0.0152566	FALSE		FALSE
ENSG00000185177	ZNF479	NK	FALSE	13969	0.0152566	TRUE		FALSE
ENSG00000111711	GOLT1B	NK	FALSE	13969	0.0152566	FALSE		FALSE
ENSG00000235268	KDM4E	NK	FALSE	13969	0.0152566	FALSE		FALSE
ENSG00000105048	TNNT1	NK	FALSE	13969	0.0152566	FALSE		FALSE
ENSG00000157916	RER1	NK	FALSE	13969	0.0152566	FALSE		FALSE
ENSG00000166984	TCP10L2	NK	FALSE	13969	0.0152566	FALSE		FALSE
ENSG00000112214	FHL5	NK	FALSE	13969	0.0152566	FALSE		FALSE
ENSG00000123689	G0S2	NK	FALSE	13969	0.0152566	FALSE		FALSE
ENSG00000169213	RAB3B	NK	FALSE	13969	0.0152566	FALSE		FALSE
ENSG00000168876	ANKRD49	NK	FALSE	13969	0.0152566	FALSE		FALSE
ENSG00000239620	PRR20G	NK	FALSE	13969	0.0152566	FALSE		FALSE
ENSG00000157869	RAB28	NK	FALSE	13969	0.0152566	FALSE		FALSE
ENSG00000155622	XAGE2	NK	FALSE	13969	0.0152566	FALSE		FALSE
ENSG00000182263	FIGN	NK	FALSE	13969	0.0152566	FALSE		FALSE
ENSG00000109519	GRPEL1	NK	FALSE	13969	0.0152566	FALSE		FALSE
ENSG00000131808	FSHB	NK	FALSE	13969	0.0152566	FALSE		FALSE
ENSG00000205978	NYNRIN	NK	FALSE	13969	0.0152566	FALSE		FALSE
ENSG00000139330	KERA	NK	FALSE	13969	0.0152566	FALSE		FALSE
ENSG00000185290	NUPR2	NK	FALSE	13969	0.0152566	FALSE		FALSE
ENSG00000112499	SLC22A2	NK	FALSE	13969	0.0152566	FALSE		FALSE
ENSG00000150750	C11orf53	NK	FALSE	13969	0.0152566	FALSE		FALSE
ENSG00000182108	DEXI	NK	FALSE	13969	0.0152566	FALSE		FALSE
ENSG00000184292	TACSTD2	NK	FALSE	13969	0.0152566	FALSE		FALSE
ENSG00000156150	ALX3	NK	FALSE	13969	0.0152566	FALSE		FALSE
ENSG00000172940	SLC22A13	NK	FALSE	13969	0.0152566	FALSE		FALSE
ENSG00000122194	PLG	NK	FALSE	13969	0.0152566	FALSE		FALSE
ENSG00000225327	USP17L3	NK	FALSE	13969	0.0152566	FALSE		FALSE
ENSG00000137573	SULF1	NK	FALSE	13969	0.0152566	FALSE		FALSE
ENSG00000120471	TP53AIP1	NK	FALSE	13969	0.0152566	FALSE		FALSE
ENSG00000176165	FOXG1	NK	FALSE	13969	0.0152566	FALSE		FALSE
ENSG00000176732	PFN4	NK	FALSE	13969	0.0152566	FALSE		FALSE
ENSG00000165506	DNAAF2	NK	FALSE	13969	0.0152566	FALSE		FALSE
ENSG00000081041	CXCL2	NK	FALSE	13969	0.0152566	FALSE		FALSE
ENSG00000172288	CDY1	NK	FALSE	13969	0.0152566	FALSE		FALSE
ENSG00000177570	SAMD12	NK	FALSE	13969	0.0152566	FALSE		FALSE
ENSG00000172748	ZNF596	NK	FALSE	13969	0.0152566	FALSE		FALSE
ENSG00000124196	GTSF1L	NK	FALSE	14006	0.0152562	FALSE		FALSE
ENSG00000130643	CALY	NK	FALSE	14006	0.0152562	FALSE		FALSE
ENSG00000185385	OR7A17	NK	FALSE	14006	0.0152562	FALSE		FALSE
ENSG00000205981	DNAJC19	NK	FALSE	14006	0.0152562	FALSE		FALSE
ENSG00000134369	NAV1	NK	FALSE	14006	0.0152562	FALSE		FALSE
ENSG00000253148	RGS21	NK	FALSE	14006	0.0152562	FALSE		FALSE
ENSG00000107362	ABHD17B	NK	FALSE	14006	0.0152562	FALSE		FALSE
ENSG00000188729	OSTN	NK	FALSE	14006	0.0152562	FALSE		FALSE
ENSG00000092758	COL9A3	NK	FALSE	14006	0.0152562	FALSE		FALSE
ENSG00000158458	NRG2	NK	FALSE	14006	0.0152562	FALSE		FALSE
ENSG00000128573	FOXP2	NK	FALSE	14006	0.0152562	FALSE		FALSE
ENSG00000142039	CCDC97	NK	FALSE	14006	0.0152562	FALSE		FALSE
ENSG00000251258	RFPL4B	NK	FALSE	14006	0.0152562	FALSE		FALSE
ENSG00000146676	PURB	NK	FALSE	14006	0.0152562	FALSE		FALSE
ENSG00000142082	SIRT3	NK	FALSE	14006	0.0152562	FALSE		FALSE
ENSG00000169635	HIC2	NK	FALSE	14006	0.0152562	FALSE		FALSE
ENSG00000241476	SSX2	NK	FALSE	14006	0.0152562	TRUE	oncogene, fusion	FALSE
ENSG00000125798	FOXA2	NK	FALSE	14006	0.0152562	FALSE		TRUE	LoF
ENSG00000197713	RPE	NK	FALSE	14006	0.0152562	FALSE		FALSE
ENSG00000272636	DOC2B	NK	FALSE	14006	0.0152562	FALSE		FALSE
ENSG00000226650	KIF4B	NK	FALSE	14006	0.0152562	FALSE		FALSE
ENSG00000223572	CKMT1A	NK	FALSE	14006	0.0152562	FALSE		FALSE
ENSG00000175745	NR2F1	NK	FALSE	14006	0.0152562	FALSE		FALSE
ENSG00000221855	TAS2R41	NK	FALSE	14006	0.0152562	FALSE		FALSE
ENSG00000006116	CACNG3	NK	FALSE	14006	0.0152562	FALSE		FALSE
ENSG00000156968	MPV17L	NK	FALSE	14006	0.0152562	FALSE		FALSE
ENSG00000161395	PGAP3	NK	FALSE	14006	0.0152562	FALSE		FALSE
ENSG00000053372	MRTO4	NK	FALSE	14006	0.0152562	FALSE		FALSE
ENSG00000213648	SULT1A4	NK	FALSE	14034	0.0152562	FALSE		FALSE
ENSG00000169429	CXCL8	NK	FALSE	14035	0.0152558	FALSE		FALSE
ENSG00000237353	PATE4	NK	FALSE	14036	0.0152544	FALSE		FALSE
ENSG00000150456	EEF1AKMT1	NK	FALSE	14037	0.0152534	FALSE		FALSE
ENSG00000175220	ARHGAP1	NK	FALSE	14037	0.0152534	FALSE		FALSE
ENSG00000197497	ZNF665	NK	FALSE	14037	0.0152534	FALSE		FALSE
ENSG00000186591	UBE2H	NK	FALSE	14037	0.0152534	FALSE		FALSE
ENSG00000150347	ARID5B	NK	FALSE	14037	0.0152534	FALSE		FALSE
ENSG00000183695	MRGPRX2	NK	FALSE	14037	0.0152534	FALSE		FALSE
ENSG00000283873	SSU72P4	NK	FALSE	14037	0.0152534	FALSE		FALSE
ENSG00000185721	DRG1	NK	FALSE	14037	0.0152534	FALSE		FALSE
ENSG00000102471	NDFIP2	NK	FALSE	14037	0.0152534	FALSE		FALSE
ENSG00000188293	IGFL1	NK	FALSE	14037	0.0152534	FALSE		FALSE
ENSG00000160633	SAFB	NK	FALSE	14037	0.0152534	FALSE		FALSE
ENSG00000183734	ASCL2	NK	FALSE	14037	0.0152534	FALSE		FALSE
ENSG00000184471	C1QTNF8	NK	FALSE	14037	0.0152534	FALSE		FALSE
ENSG00000167601	AXL	NK	FALSE	14037	0.0152534	FALSE		FALSE
ENSG00000136155	SCEL	NK	FALSE	14037	0.0152534	FALSE		FALSE
ENSG00000167740	CYB5D2	NK	FALSE	14037	0.0152534	FALSE		FALSE
ENSG00000120896	SORBS3	NK	FALSE	14037	0.0152534	FALSE		FALSE
ENSG00000182162	P2RY8	NK	TRUE	14037	0.0152534	TRUE	oncogene, fusion	TRUE	Act
ENSG00000105701	FKBP8	NK	FALSE	14037	0.0152534	FALSE		FALSE
ENSG00000149212	SESN3	NK	FALSE	14037	0.0152534	FALSE		FALSE
ENSG00000163093	BBS5	NK	FALSE	14037	0.0152534	FALSE		FALSE
ENSG00000132446	FTHL17	NK	FALSE	14037	0.0152534	FALSE		FALSE
ENSG00000130513	GDF15	NK	FALSE	14037	0.0152534	FALSE		FALSE
ENSG00000163145	C1QTNF7	NK	FALSE	14037	0.0152534	FALSE		FALSE
ENSG00000123095	BHLHE41	NK	FALSE	14037	0.0152534	FALSE		FALSE
ENSG00000283473	FAM240A	NK	FALSE	14037	0.0152534	FALSE		FALSE
ENSG00000231824	AKAIN1	NK	FALSE	14037	0.0152534	FALSE		FALSE
ENSG00000121314	TAS2R8	NK	FALSE	14037	0.0152534	FALSE		FALSE
ENSG00000162104	ADCY9	NK	FALSE	14037	0.0152534	FALSE		FALSE
ENSG00000144161	ZC3H8	NK	FALSE	14037	0.0152534	FALSE		FALSE
ENSG00000106410	NOBOX	NK	FALSE	14037	0.0152534	FALSE		FALSE
ENSG00000117500	TMED5	NK	FALSE	14037	0.0152534	FALSE		FALSE
ENSG00000163626	COX18	NK	FALSE	14037	0.0152534	FALSE		FALSE
ENSG00000123427	EEF1AKMT3	NK	FALSE	14037	0.0152534	FALSE		FALSE
ENSG00000162040	HS3ST6	NK	FALSE	14037	0.0152534	FALSE		FALSE
ENSG00000165512	ZNF22	NK	FALSE	14037	0.0152534	FALSE		FALSE
ENSG00000122912	SLC25A16	NK	FALSE	14037	0.0152534	FALSE		FALSE
ENSG00000011007	ELOA	NK	FALSE	14037	0.0152534	FALSE		FALSE
ENSG00000122033	MTIF3	NK	FALSE	14037	0.0152534	FALSE		FALSE
ENSG00000137441	FGFBP2	NK	FALSE	14037	0.0152534	FALSE		FALSE
ENSG00000185156	MFSD6L	NK	FALSE	14037	0.0152534	FALSE		FALSE
ENSG00000164305	CASP3	NK	FALSE	14037	0.0152534	TRUE	TSG	FALSE
ENSG00000160188	RSPH1	NK	FALSE	14037	0.0152534	FALSE		FALSE
ENSG00000130066	SAT1	NK	FALSE	14037	0.0152534	FALSE		FALSE
ENSG00000175497	DPP10	NK	FALSE	14037	0.0152534	FALSE		FALSE
ENSG00000134152	KATNBL1	NK	FALSE	14037	0.0152534	FALSE		FALSE
ENSG00000127743	IL17B	NK	FALSE	14037	0.0152534	FALSE		FALSE
ENSG00000163788	SNRK	NK	FALSE	14037	0.0152534	FALSE		FALSE
ENSG00000284667	SCYGR5	NK	FALSE	14037	0.0152534	FALSE		FALSE
ENSG00000172350	ABCG4	NK	FALSE	14037	0.0152534	FALSE		FALSE
ENSG00000140092	FBLN5	NK	FALSE	14037	0.0152534	FALSE		FALSE
ENSG00000154721	JAM2	NK	FALSE	14037	0.0152534	FALSE		FALSE
ENSG00000197134	ZNF257	NK	FALSE	14037	0.0152534	FALSE		FALSE
ENSG00000150867	PIP4K2A	NK	FALSE	14037	0.0152534	FALSE		FALSE
ENSG00000156206	CFAP161	NK	FALSE	14037	0.0152534	FALSE		FALSE
ENSG00000114251	WNT5A	NK	FALSE	14037	0.0152534	FALSE		FALSE
ENSG00000204439	C6orf47	NK	FALSE	14037	0.0152534	FALSE		FALSE
ENSG00000172985	SH3RF3	NK	FALSE	14037	0.0152534	FALSE		FALSE
ENSG00000176225	RTTN	NK	FALSE	14037	0.0152534	FALSE		FALSE
ENSG00000148090	AUH	NK	FALSE	14037	0.0152534	FALSE		FALSE
ENSG00000188542	DUSP28	NK	FALSE	14037	0.0152534	FALSE		FALSE
ENSG00000198901	PRC1	NK	FALSE	14037	0.0152534	FALSE		FALSE
ENSG00000213921	LEUTX	NK	FALSE	14037	0.0152534	FALSE		FALSE
ENSG00000128699	ORMDL1	NK	FALSE	14037	0.0152534	FALSE		FALSE
ENSG00000134640	MTNR1B	NK	FALSE	14037	0.0152534	FALSE		FALSE
ENSG00000119900	OGFRL1	NK	FALSE	14037	0.0152534	FALSE		FALSE
ENSG00000248487	ABHD14A	NK	FALSE	14037	0.0152534	FALSE		FALSE
ENSG00000188037	CLCN1	NK	FALSE	14037	0.0152534	FALSE		FALSE
ENSG00000068366	ACSL4	NK	FALSE	14037	0.0152534	FALSE		FALSE
ENSG00000175793	SFN	NK	FALSE	14037	0.0152534	FALSE		FALSE
ENSG00000169297	NR0B1	NK	FALSE	14037	0.0152534	FALSE		FALSE
ENSG00000214534	ZNF705E	NK	FALSE	14037	0.0152534	FALSE		FALSE
ENSG00000254402	LRRC24	NK	FALSE	14037	0.0152534	FALSE		FALSE
ENSG00000015153	YAF2	NK	FALSE	14037	0.0152534	FALSE		FALSE
ENSG00000214160	ALG3	NK	FALSE	14037	0.0152534	FALSE		FALSE
ENSG00000258227	CLEC5A	NK	FALSE	14037	0.0152534	FALSE		FALSE
ENSG00000125484	GTF3C4	NK	FALSE	14037	0.0152534	FALSE		FALSE
ENSG00000168743	NPNT	NK	FALSE	14037	0.0152534	FALSE		FALSE
ENSG00000167315	ACAA2	NK	FALSE	14037	0.0152534	FALSE		FALSE
ENSG00000121904	CSMD2	NK	FALSE	14037	0.0152534	FALSE		FALSE
ENSG00000149782	PLCB3	NK	FALSE	14037	0.0152534	FALSE		FALSE
ENSG00000172468	HSFY1	NK	FALSE	14037	0.0152534	FALSE		FALSE
ENSG00000125652	ALKBH7	NK	FALSE	14037	0.0152534	FALSE		FALSE
ENSG00000183318	SPDYE4	NK	FALSE	14037	0.0152534	FALSE		FALSE
ENSG00000124216	SNAI1	NK	FALSE	14037	0.0152534	FALSE		FALSE
ENSG00000170348	TMED10	NK	FALSE	14037	0.0152534	FALSE		FALSE
ENSG00000108733	PEX12	NK	FALSE	14037	0.0152534	FALSE		FALSE
ENSG00000276430	FAM25C	NK	FALSE	14037	0.0152534	FALSE		FALSE
ENSG00000170370	EMX2	NK	FALSE	14037	0.0152534	FALSE		FALSE
ENSG00000214013	GANC	NK	FALSE	14037	0.0152534	FALSE		FALSE
ENSG00000163320	CGGBP1	NK	FALSE	14037	0.0152534	FALSE		FALSE
ENSG00000073578	SDHA	NK	FALSE	14037	0.0152534	TRUE	TSG	FALSE
ENSG00000139194	RBP5	NK	FALSE	14037	0.0152534	FALSE		FALSE
ENSG00000146373	RNF217	NK	FALSE	14037	0.0152534	FALSE		FALSE
ENSG00000138650	PCDH10	NK	FALSE	14037	0.0152534	FALSE		FALSE
ENSG00000104381	GDAP1	NK	FALSE	14037	0.0152534	FALSE		FALSE
ENSG00000161533	ACOX1	NK	FALSE	14037	0.0152534	FALSE		FALSE
ENSG00000187701	OR2T27	NK	FALSE	14037	0.0152534	FALSE		FALSE
ENSG00000235162	C12orf75	NK	FALSE	14037	0.0152534	FALSE		FALSE
ENSG00000025796	SEC63	NK	FALSE	14136	0.0152529	FALSE		FALSE
ENSG00000119632	IFI27L2	NK	FALSE	14136	0.0152529	FALSE		FALSE
ENSG00000081791	DELE1	NK	FALSE	14136	0.0152529	FALSE		FALSE
ENSG00000142507	PSMB6	NK	FALSE	14136	0.0152529	FALSE		FALSE
ENSG00000103381	CPPED1	NK	FALSE	14136	0.0152529	FALSE		FALSE
ENSG00000134207	SYT6	NK	FALSE	14136	0.0152529	FALSE		FALSE
ENSG00000129744	ART1	NK	FALSE	14136	0.0152529	FALSE		FALSE
ENSG00000213402	PTPRCAP	NK	FALSE	14136	0.0152529	FALSE		FALSE
ENSG00000162669	HFM1	NK	FALSE	14136	0.0152529	FALSE		FALSE
ENSG00000166780	BMERB1	NK	FALSE	14136	0.0152529	FALSE		FALSE
ENSG00000140526	ABHD2	NK	FALSE	14146	0.0152527	FALSE		FALSE
ENSG00000125861	GFRA4	NK	FALSE	14147	0.0152511	FALSE		FALSE
ENSG00000133250	ZNF414	NK	FALSE	14147	0.0152511	FALSE		FALSE
ENSG00000158301	GPRASP2	NK	FALSE	14147	0.0152511	FALSE		FALSE
ENSG00000198729	PPP1R14C	NK	FALSE	14147	0.0152511	FALSE		FALSE
ENSG00000176386	CDC26	NK	FALSE	14147	0.0152511	FALSE		FALSE
ENSG00000100249	C22orf31	NK	FALSE	14147	0.0152511	FALSE		FALSE
ENSG00000111729	CLEC4A	NK	FALSE	14147	0.0152511	FALSE		FALSE
ENSG00000198929	NOS1AP	NK	FALSE	14147	0.0152511	FALSE		FALSE
ENSG00000235631	RNF148	NK	FALSE	14147	0.0152511	FALSE		FALSE
ENSG00000148082	SHC3	NK	FALSE	14147	0.0152511	FALSE		FALSE
ENSG00000169715	MT1E	NK	FALSE	14147	0.0152511	FALSE		FALSE
ENSG00000143198	MGST3	NK	FALSE	14147	0.0152511	FALSE		FALSE
ENSG00000146834	MEPCE	NK	FALSE	14147	0.0152511	FALSE		FALSE
ENSG00000230268	SSU72P8	NK	FALSE	14147	0.0152511	FALSE		FALSE
ENSG00000018236	CNTN1	NK	FALSE	14147	0.0152511	FALSE		FALSE
ENSG00000100219	XBP1	NK	FALSE	14147	0.0152511	FALSE		FALSE
ENSG00000182985	CADM1	NK	FALSE	14147	0.0152511	FALSE		FALSE
ENSG00000171159	C9orf16	NK	FALSE	14147	0.0152511	FALSE		FALSE
ENSG00000179933	C14orf119	NK	FALSE	14147	0.0152511	FALSE		FALSE
ENSG00000164530	PI16	NK	FALSE	14147	0.0152511	FALSE		FALSE
ENSG00000080709	KCNN2	NK	FALSE	14147	0.0152511	FALSE		FALSE
ENSG00000158290	CUL4B	NK	FALSE	14147	0.0152511	FALSE		FALSE
ENSG00000113303	BTNL8	NK	FALSE	14147	0.0152511	FALSE		FALSE
ENSG00000110958	PTGES3	NK	FALSE	14147	0.0152511	FALSE		FALSE
ENSG00000109381	ELF2	NK	FALSE	14147	0.0152511	FALSE		FALSE
ENSG00000174950	CD164L2	NK	FALSE	14147	0.0152511	FALSE		FALSE
ENSG00000179627	ZBTB42	NK	FALSE	14147	0.0152511	FALSE		FALSE
ENSG00000110628	SLC22A18	NK	FALSE	14147	0.0152511	FALSE		FALSE
ENSG00000162650	ATXN7L2	NK	FALSE	14147	0.0152511	FALSE		FALSE
ENSG00000116030	SUMO1	NK	FALSE	14147	0.0152511	FALSE		FALSE
ENSG00000278463	H2AC4	NK	FALSE	14147	0.0152511	FALSE		FALSE
ENSG00000141977	CIB3	NK	FALSE	14147	0.0152511	FALSE		FALSE
ENSG00000104112	SCG3	NK	FALSE	14147	0.0152511	FALSE		FALSE
ENSG00000280021	OR51F1	NK	FALSE	14147	0.0152511	FALSE		FALSE
ENSG00000126266	FFAR1	NK	FALSE	14147	0.0152511	FALSE		FALSE
ENSG00000278599	TBC1D3E	NK	FALSE	14147	0.0152511	FALSE		FALSE
ENSG00000236398	TAS2R39	NK	FALSE	14147	0.0152511	FALSE		FALSE
ENSG00000183273	CCDC60	NK	FALSE	14184	0.015251	FALSE		FALSE
ENSG00000228517	CT47A7	NK	FALSE	14184	0.015251	FALSE		FALSE
ENSG00000126768	TIMM17B	NK	FALSE	14184	0.015251	FALSE		FALSE
ENSG00000178425	NT5DC1	NK	FALSE	14184	0.015251	FALSE		FALSE
ENSG00000184990	SIVA1	NK	FALSE	14184	0.015251	FALSE		FALSE
ENSG00000186300	ZNF555	NK	FALSE	14184	0.015251	FALSE		FALSE
ENSG00000185130	H2BC13	NK	FALSE	14184	0.015251	FALSE		FALSE
ENSG00000170222	ADPRM	NK	FALSE	14184	0.015251	FALSE		FALSE
ENSG00000158246	TENT5B	NK	FALSE	14184	0.015251	FALSE		FALSE
ENSG00000112212	TSPO2	NK	FALSE	14193	0.0152501	FALSE		FALSE
ENSG00000197223	C1D	NK	FALSE	14194	0.0152454	FALSE		FALSE
ENSG00000077458	FAM76B	NK	FALSE	14194	0.0152454	FALSE		FALSE
ENSG00000205707	ETFRF1	NK	FALSE	14196	0.0152453	FALSE		FALSE
ENSG00000176749	CDK5R1	NK	FALSE	14197	0.0152443	FALSE		FALSE
ENSG00000265107	GJA5	NK	FALSE	14197	0.0152443	FALSE		FALSE
ENSG00000109684	CLNK	NK	FALSE	14199	0.0152434	FALSE		FALSE
ENSG00000121005	CRISPLD1	NK	FALSE	14200	0.0152418	FALSE		FALSE
ENSG00000132405	TBC1D14	NK	FALSE	14201	0.0152411	FALSE		FALSE
ENSG00000176490	DIRAS1	NK	FALSE	14201	0.0152411	FALSE		FALSE
ENSG00000178033	CALHM5	NK	FALSE	14203	0.0152406	FALSE		FALSE
ENSG00000168350	DEGS2	NK	FALSE	14203	0.0152406	FALSE		FALSE
ENSG00000183826	BTBD9	NK	FALSE	14203	0.0152406	FALSE		FALSE
ENSG00000136816	TOR1B	NK	FALSE	14203	0.0152406	FALSE		FALSE
ENSG00000213619	NDUFS3	NK	FALSE	14203	0.0152406	FALSE		FALSE
ENSG00000205413	SAMD9	NK	FALSE	14203	0.0152406	FALSE		FALSE
ENSG00000198354	DCAF12L2	NK	FALSE	14203	0.0152406	TRUE		TRUE	Act
ENSG00000198157	HMGN5	NK	FALSE	14203	0.0152406	FALSE		FALSE
ENSG00000170231	FABP6	NK	FALSE	14203	0.0152406	FALSE		FALSE
ENSG00000155097	ATP6V1C1	NK	FALSE	14203	0.0152406	FALSE		FALSE
ENSG00000171241	SHCBP1	NK	FALSE	14203	0.0152406	FALSE		FALSE
ENSG00000152214	RIT2	NK	FALSE	14203	0.0152406	FALSE		FALSE
ENSG00000172817	CYP7B1	NK	FALSE	14203	0.0152406	FALSE		FALSE
ENSG00000163728	TTC14	NK	FALSE	14203	0.0152406	FALSE		FALSE
ENSG00000122550	KLHL7	NK	FALSE	14203	0.0152406	FALSE		FALSE
ENSG00000144597	EAF1	NK	FALSE	14203	0.0152406	FALSE		FALSE
ENSG00000165521	EML5	NK	FALSE	14203	0.0152406	FALSE		FALSE
ENSG00000181009	OR52N5	NK	FALSE	14203	0.0152406	FALSE		FALSE
ENSG00000073464	CLCN4	NK	FALSE	14203	0.0152406	FALSE		FALSE
ENSG00000073969	NSF	NK	FALSE	14203	0.0152406	FALSE		FALSE
ENSG00000196655	TRAPPC4	NK	FALSE	14203	0.0152406	FALSE		FALSE
ENSG00000185019	UBOX5	NK	FALSE	14203	0.0152406	FALSE		FALSE
ENSG00000227551	USP17L12	NK	FALSE	14203	0.0152406	FALSE		FALSE
ENSG00000140105	WARS1	NK	FALSE	14203	0.0152406	FALSE		FALSE
ENSG00000188322	SBK1	NK	FALSE	14203	0.0152406	FALSE		FALSE
ENSG00000095970	TREM2	NK	FALSE	14203	0.0152406	FALSE		FALSE
ENSG00000125875	TBC1D20	NK	FALSE	14203	0.0152406	FALSE		FALSE
ENSG00000156261	CCT8	NK	FALSE	14203	0.0152406	FALSE		FALSE
ENSG00000122585	NPY	NK	FALSE	14203	0.0152406	FALSE		FALSE
ENSG00000139352	ASCL1	NK	FALSE	14203	0.0152406	FALSE		FALSE
ENSG00000139874	SSTR1	NK	FALSE	14203	0.0152406	FALSE		FALSE
ENSG00000106366	SERPINE1	NK	FALSE	14203	0.0152406	FALSE		FALSE
ENSG00000140093	SERPINA10	NK	FALSE	14203	0.0152406	FALSE		FALSE
ENSG00000116885	OSCP1	NK	FALSE	14203	0.0152406	FALSE		FALSE
ENSG00000140948	ZCCHC14	NK	FALSE	14203	0.0152406	FALSE		FALSE
ENSG00000109762	SNX25	NK	FALSE	14203	0.0152406	FALSE		FALSE
ENSG00000248167	TRIM39-RPP21	NK	FALSE	14203	0.0152406	FALSE		FALSE
ENSG00000100053	CRYBB3	NK	FALSE	14203	0.0152406	FALSE		FALSE
ENSG00000283758	PMIS2	NK	FALSE	14203	0.0152406	FALSE		FALSE
ENSG00000188649	CC2D2B	NK	FALSE	14203	0.0152406	FALSE		FALSE
ENSG00000105717	PBX4	NK	FALSE	14203	0.0152406	FALSE		FALSE
ENSG00000175183	CSRP2	NK	FALSE	14203	0.0152406	FALSE		FALSE
ENSG00000131721	RHOXF2	NK	FALSE	14203	0.0152406	FALSE		FALSE
ENSG00000188782	CATSPER4	NK	FALSE	14203	0.0152406	FALSE		FALSE
ENSG00000099377	HSD3B7	NK	FALSE	14203	0.0152406	FALSE		FALSE
ENSG00000254636	ARMS2	NK	FALSE	14203	0.0152406	FALSE		FALSE
ENSG00000242221	PSG2	NK	FALSE	14203	0.0152406	FALSE		FALSE
ENSG00000152954	NRSN1	NK	FALSE	14203	0.0152406	FALSE		FALSE
ENSG00000094916	CBX5	NK	FALSE	14203	0.0152406	FALSE		FALSE
ENSG00000093134	VNN3	NK	FALSE	14203	0.0152406	FALSE		FALSE
ENSG00000166803	PCLAF	NK	FALSE	14253	0.0152401	FALSE		FALSE
ENSG00000144867	SRPRB	NK	FALSE	14253	0.0152401	FALSE		FALSE
ENSG00000173611	SCAI	NK	FALSE	14253	0.0152401	FALSE		FALSE
ENSG00000071462	BUD23	NK	FALSE	14256	0.0152401	FALSE		FALSE
ENSG00000033170	FUT8	NK	FALSE	14256	0.0152401	FALSE		FALSE
ENSG00000204428	LY6G5C	NK	FALSE	14256	0.0152401	FALSE		FALSE
ENSG00000178028	DMAP1	NK	FALSE	14256	0.0152401	FALSE		FALSE
ENSG00000198815	FOXJ3	NK	FALSE	14256	0.0152401	FALSE		FALSE
ENSG00000143001	TMEM61	NK	FALSE	14256	0.0152401	FALSE		FALSE
ENSG00000181274	FRAT2	NK	FALSE	14256	0.0152401	FALSE		FALSE
ENSG00000188070	C11orf95	NK	FALSE	14256	0.0152401	FALSE		FALSE
ENSG00000084623	EIF3I	NK	FALSE	14256	0.0152401	FALSE		FALSE
ENSG00000188229	TUBB4B	NK	FALSE	14256	0.0152401	FALSE		FALSE
ENSG00000141096	DPEP3	NK	FALSE	14256	0.0152401	FALSE		FALSE
ENSG00000188051	TMEM221	NK	FALSE	14256	0.0152401	FALSE		FALSE
ENSG00000213424	KRT222	NK	FALSE	14256	0.0152401	FALSE		FALSE
ENSG00000281991	TMEM265	NK	FALSE	14256	0.0152401	FALSE		FALSE
ENSG00000136048	DRAM1	NK	FALSE	14256	0.0152401	FALSE		FALSE
ENSG00000103723	AP3B2	NK	FALSE	14256	0.0152401	FALSE		FALSE
ENSG00000185267	CDNF	NK	FALSE	14256	0.0152401	FALSE		FALSE
ENSG00000251349	MSANTD3-TMEFF1	NK	FALSE	14256	0.0152401	FALSE		FALSE
ENSG00000177885	GRB2	NK	FALSE	14256	0.0152401	FALSE		FALSE
ENSG00000186440	OR6P1	NK	FALSE	14256	0.0152401	FALSE		FALSE
ENSG00000182854	OR4F15	NK	FALSE	14256	0.0152401	FALSE		FALSE
ENSG00000136002	ARHGEF4	NK	FALSE	14256	0.0152401	FALSE		FALSE
ENSG00000179008	C14orf39	NK	FALSE	14256	0.0152401	FALSE		FALSE
ENSG00000188878	FBF1	NK	FALSE	14256	0.0152401	FALSE		FALSE
ENSG00000112079	STK38	NK	FALSE	14256	0.0152401	FALSE		FALSE
ENSG00000130675	MNX1	NK	TRUE	14256	0.0152401	TRUE	fusion	FALSE
ENSG00000023330	ALAS1	NK	FALSE	14256	0.0152401	FALSE		FALSE
ENSG00000197016	ZNF470	NK	FALSE	14256	0.0152401	FALSE		FALSE
ENSG00000080298	RFX3	NK	FALSE	14256	0.0152401	FALSE		FALSE
ENSG00000129167	TPH1	NK	FALSE	14256	0.0152401	FALSE		FALSE
ENSG00000285292	ABCF2	NK	FALSE	14256	0.0152401	FALSE		FALSE
ENSG00000162188	GNG3	NK	FALSE	14256	0.0152401	FALSE		FALSE
ENSG00000242419	PCDHGC4	NK	FALSE	14256	0.0152401	FALSE		FALSE
ENSG00000165156	ZHX1	NK	FALSE	14256	0.0152401	FALSE		FALSE
ENSG00000118523	CCN2	NK	FALSE	14256	0.0152401	FALSE		FALSE
ENSG00000090104	RGS1	NK	FALSE	14256	0.0152401	FALSE		FALSE
ENSG00000010438	PRSS3	NK	FALSE	14256	0.0152401	FALSE		FALSE
ENSG00000176472	ZNF575	NK	FALSE	14256	0.0152401	FALSE		FALSE
ENSG00000138081	FBXO11	NK	TRUE	14256	0.0152401	TRUE	TSG	TRUE	LoF
ENSG00000147586	MRPS28	NK	FALSE	14256	0.0152401	FALSE		FALSE
ENSG00000180999	C1orf105	NK	FALSE	14256	0.0152401	FALSE		FALSE
ENSG00000142025	DMRTC2	NK	FALSE	14256	0.0152401	FALSE		FALSE
ENSG00000174957	OR5J2	NK	FALSE	14256	0.0152401	FALSE		FALSE
ENSG00000136159	NUDT15	NK	FALSE	14256	0.0152401	FALSE		FALSE
ENSG00000086159	AQP6	NK	FALSE	14256	0.0152401	FALSE		FALSE
ENSG00000136167	LCP1	NK	TRUE	14256	0.0152401	TRUE	fusion	FALSE
ENSG00000169551	CT55	NK	FALSE	14256	0.0152401	FALSE		FALSE
ENSG00000163209	SPRR3	NK	FALSE	14256	0.0152401	FALSE		FALSE
ENSG00000182315	MBD3L3	NK	FALSE	14256	0.0152401	FALSE		FALSE
ENSG00000135413	LACRT	NK	FALSE	14256	0.0152401	FALSE		FALSE
ENSG00000164209	SLC25A46	NK	FALSE	14256	0.0152401	FALSE		FALSE
ENSG00000125846	ZNF133	NK	FALSE	14256	0.0152401	FALSE		FALSE
ENSG00000106328	FSCN3	NK	FALSE	14256	0.0152401	FALSE		FALSE
ENSG00000184500	PROS1	NK	FALSE	14256	0.0152401	FALSE		FALSE
ENSG00000198035	AGAP9	NK	FALSE	14256	0.0152401	FALSE		FALSE
ENSG00000172828	CES3	NK	FALSE	14256	0.0152401	FALSE		FALSE
ENSG00000151503	NCAPD3	NK	FALSE	14256	0.0152401	FALSE		FALSE
ENSG00000214652	ZNF727	NK	FALSE	14256	0.0152401	FALSE		FALSE
ENSG00000132554	RGS22	NK	FALSE	14256	0.0152401	FALSE		FALSE
ENSG00000135175	OCM2	NK	FALSE	14256	0.0152401	FALSE		FALSE
ENSG00000006788	MYH13	NK	FALSE	14256	0.0152401	FALSE		FALSE
ENSG00000164746	C7orf57	NK	FALSE	14317	0.0152386	FALSE		FALSE
ENSG00000186143	PRR30	NK	FALSE	14317	0.0152386	FALSE		FALSE
ENSG00000132305	IMMT	NK	FALSE	14317	0.0152386	FALSE		FALSE
ENSG00000186666	BCDIN3D	NK	FALSE	14317	0.0152386	FALSE		FALSE
ENSG00000112306	RPS12	NK	FALSE	14317	0.0152386	FALSE		FALSE
ENSG00000176383	B3GNT4	NK	FALSE	14317	0.0152386	FALSE		FALSE
ENSG00000176678	FOXL1	NK	FALSE	14317	0.0152386	FALSE		FALSE
ENSG00000136697	IL1F10	NK	FALSE	14317	0.0152386	FALSE		FALSE
ENSG00000182218	HHIPL1	NK	FALSE	14317	0.0152386	FALSE		FALSE
ENSG00000105708	ZNF14	NK	FALSE	14317	0.0152386	FALSE		FALSE
ENSG00000142920	AZIN2	NK	FALSE	14317	0.0152386	FALSE		FALSE
ENSG00000170633	RNF34	NK	FALSE	14317	0.0152386	FALSE		FALSE
ENSG00000124233	SEMG1	NK	FALSE	14317	0.0152386	FALSE		FALSE
ENSG00000159556	ISL2	NK	FALSE	14317	0.0152386	FALSE		FALSE
ENSG00000176595	KBTBD11	NK	FALSE	14317	0.0152386	FALSE		FALSE
ENSG00000143553	SNAPIN	NK	FALSE	14317	0.0152386	FALSE		FALSE
ENSG00000284873	OOSP1	NK	FALSE	14317	0.0152386	FALSE		FALSE
ENSG00000180776	ZDHHC20	NK	FALSE	14317	0.0152386	FALSE		FALSE
ENSG00000105852	PON3	NK	FALSE	14317	0.0152386	FALSE		FALSE
ENSG00000132467	UTP3	NK	FALSE	14317	0.0152386	FALSE		FALSE
ENSG00000203685	STUM	NK	FALSE	14317	0.0152386	FALSE		FALSE
ENSG00000132205	EMILIN2	NK	FALSE	14317	0.0152386	FALSE		FALSE
ENSG00000153071	DAB2	NK	FALSE	14317	0.0152386	FALSE		FALSE
ENSG00000185056	C5orf47	NK	FALSE	14317	0.0152386	FALSE		FALSE
ENSG00000100418	DESI1	NK	FALSE	14317	0.0152386	FALSE		FALSE
ENSG00000139737	SLAIN1	NK	FALSE	14317	0.0152386	FALSE		FALSE
ENSG00000198854	C1orf68	NK	FALSE	14317	0.0152386	FALSE		FALSE
ENSG00000258484	SPESP1	NK	FALSE	14317	0.0152386	FALSE		FALSE
ENSG00000147003	CLTRN	NK	FALSE	14317	0.0152386	FALSE		FALSE
ENSG00000139722	VPS37B	NK	FALSE	14317	0.0152386	FALSE		FALSE
ENSG00000165704	HPRT1	NK	FALSE	14317	0.0152386	FALSE		FALSE
ENSG00000160075	SSU72	NK	FALSE	14317	0.0152386	FALSE		FALSE
ENSG00000154518	ATP5MC3	NK	FALSE	14317	0.0152386	FALSE		FALSE
ENSG00000135951	TSGA10	NK	FALSE	14317	0.0152386	FALSE		FALSE
ENSG00000162433	AK4	NK	FALSE	14317	0.0152386	FALSE		FALSE
ENSG00000115159	GPD2	NK	FALSE	14317	0.0152386	FALSE		FALSE
ENSG00000198283	OR5B21	NK	FALSE	14317	0.0152386	FALSE		FALSE
ENSG00000145425	RPS3A	NK	FALSE	14317	0.0152386	FALSE		TRUE	ambiguous
ENSG00000165322	ARHGAP12	NK	FALSE	14317	0.0152386	FALSE		FALSE
ENSG00000165507	DEPP1	NK	FALSE	14317	0.0152386	FALSE		FALSE
ENSG00000165071	TMEM71	NK	FALSE	14317	0.0152386	FALSE		FALSE
ENSG00000123407	HOXC12	NK	FALSE	14317	0.0152386	FALSE		FALSE
ENSG00000169752	NRG4	NK	FALSE	14317	0.0152386	FALSE		FALSE
ENSG00000085872	CHERP	NK	FALSE	14317	0.0152386	FALSE		FALSE
ENSG00000110777	POU2AF1	NK	TRUE	14317	0.0152386	TRUE	oncogene, fusion	FALSE
ENSG00000185338	SOCS1	NK	TRUE	14317	0.0152386	TRUE	TSG	TRUE	LoF
ENSG00000101443	WFDC2	NK	FALSE	14317	0.0152386	FALSE		FALSE
ENSG00000197591	OR11L1	NK	FALSE	14317	0.0152386	FALSE		FALSE
ENSG00000166426	CRABP1	NK	FALSE	14317	0.0152386	FALSE		FALSE
ENSG00000104321	TRPA1	NK	FALSE	14317	0.0152386	FALSE		FALSE
ENSG00000090013	BLVRB	NK	FALSE	14317	0.0152386	FALSE		FALSE
ENSG00000286095	SPEGNB	NK	FALSE	14317	0.0152386	FALSE		FALSE
ENSG00000145832	SLC25A48	NK	FALSE	14317	0.0152386	FALSE		FALSE
ENSG00000010404	IDS	NK	FALSE	14317	0.0152386	FALSE		FALSE
ENSG00000104055	TGM5	NK	FALSE	14317	0.0152386	FALSE		FALSE
ENSG00000205085	FAM71F2	NK	FALSE	14317	0.0152386	FALSE		FALSE
ENSG00000081386	ZNF510	NK	FALSE	14317	0.0152386	FALSE		FALSE
ENSG00000167523	SPATA33	NK	FALSE	14317	0.0152386	FALSE		FALSE
ENSG00000184140	OR4F6	NK	FALSE	14317	0.0152386	FALSE		FALSE
ENSG00000157184	CPT2	NK	FALSE	14317	0.0152386	FALSE		FALSE
ENSG00000188803	SHISA6	NK	FALSE	14317	0.0152386	FALSE		FALSE
ENSG00000078295	ADCY2	NK	FALSE	14317	0.0152386	FALSE		FALSE
ENSG00000162236	STX5	NK	FALSE	14317	0.0152386	FALSE		FALSE
ENSG00000145982	FARS2	NK	FALSE	14317	0.0152386	FALSE		FALSE
ENSG00000259803	SLC22A31	NK	FALSE	14317	0.0152386	FALSE		FALSE
ENSG00000256762	STH	NK	FALSE	14317	0.0152386	FALSE		FALSE
ENSG00000152578	GRIA4	NK	FALSE	14317	0.0152386	FALSE		FALSE
ENSG00000112769	LAMA4	NK	FALSE	14317	0.0152386	FALSE		FALSE
ENSG00000148835	TAF5	NK	FALSE	14317	0.0152386	FALSE		FALSE
ENSG00000231500	RPS18	NK	FALSE	14317	0.0152386	FALSE		FALSE
ENSG00000125378	BMP4	NK	FALSE	14317	0.0152386	FALSE		FALSE
ENSG00000104886	PLEKHJ1	NK	FALSE	14317	0.0152386	FALSE		FALSE
ENSG00000215704	CELA2B	NK	FALSE	14317	0.0152386	FALSE		FALSE
ENSG00000184254	ALDH1A3	NK	FALSE	14317	0.0152386	FALSE		FALSE
ENSG00000157538	VPS26C	NK	FALSE	14317	0.0152386	FALSE		FALSE
ENSG00000106605	BLVRA	NK	FALSE	14317	0.0152386	FALSE		FALSE
ENSG00000171053	PATE1	NK	FALSE	14317	0.0152386	FALSE		FALSE
ENSG00000166090	IL25	NK	FALSE	14317	0.0152386	FALSE		FALSE
ENSG00000161681	SHANK1	NK	FALSE	14317	0.0152386	FALSE		FALSE
ENSG00000130783	CCDC62	NK	FALSE	14317	0.0152386	FALSE		FALSE
ENSG00000139946	PELI2	NK	FALSE	14317	0.0152386	FALSE		FALSE
ENSG00000145780	FEM1C	NK	FALSE	14317	0.0152386	FALSE		FALSE
ENSG00000152804	HHEX	NK	FALSE	14317	0.0152386	FALSE		FALSE
ENSG00000145147	SLIT2	NK	FALSE	14317	0.0152386	FALSE		FALSE
ENSG00000083937	CHMP2B	NK	FALSE	14317	0.0152386	FALSE		FALSE
ENSG00000163347	CLDN1	NK	FALSE	14317	0.0152386	FALSE		FALSE
ENSG00000188386	PPP3R2	NK	FALSE	14317	0.0152386	FALSE		FALSE
ENSG00000110975	SYT10	NK	FALSE	14317	0.0152386	FALSE		FALSE
ENSG00000130021	PUDP	NK	FALSE	14317	0.0152386	FALSE		FALSE
ENSG00000204442	FAM155A	NK	FALSE	14317	0.0152386	FALSE		FALSE
ENSG00000248713	C4orf54	NK	FALSE	14317	0.0152386	FALSE		FALSE
ENSG00000186994	KANK3	NK	FALSE	14317	0.0152386	FALSE		FALSE
ENSG00000134574	DDB2	NK	FALSE	14317	0.0152386	TRUE	oncogene, TSG	TRUE	LoF
ENSG00000161013	MGAT4B	NK	FALSE	14317	0.0152386	FALSE		FALSE
ENSG00000214491	SEC14L6	NK	FALSE	14317	0.0152386	FALSE		FALSE
ENSG00000120235	IFNA6	NK	FALSE	14317	0.0152386	FALSE		FALSE
ENSG00000152953	STK32B	NK	FALSE	14317	0.0152386	FALSE		FALSE
ENSG00000214324	C3orf56	NK	FALSE	14317	0.0152386	FALSE		FALSE
ENSG00000158552	ZFAND2B	NK	FALSE	14317	0.0152386	FALSE		FALSE
ENSG00000099817	POLR2E	NK	FALSE	14317	0.0152386	FALSE		FALSE
ENSG00000274588	DGKK	NK	FALSE	14317	0.0152386	FALSE		FALSE
ENSG00000187054	TMPRSS11A	NK	FALSE	14317	0.0152386	FALSE		FALSE
ENSG00000237412	PRSS56	NK	FALSE	14317	0.0152386	FALSE		FALSE
ENSG00000100949	RABGGTA	NK	FALSE	14317	0.0152386	FALSE		FALSE
ENSG00000166206	GABRB3	NK	FALSE	14317	0.0152386	FALSE		FALSE
ENSG00000106952	TNFSF8	NK	FALSE	14317	0.0152386	FALSE		FALSE
ENSG00000111077	TNS2	NK	FALSE	14317	0.0152386	FALSE		FALSE
ENSG00000111057	KRT18	NK	FALSE	14317	0.0152386	FALSE		FALSE
ENSG00000014123	UFL1	NK	FALSE	14317	0.0152386	FALSE		FALSE
ENSG00000284306	SSU72P2	NK	FALSE	14317	0.0152386	FALSE		FALSE
ENSG00000065268	WDR18	NK	FALSE	14317	0.0152386	FALSE		FALSE
ENSG00000187824	TMEM220	NK	FALSE	14317	0.0152386	FALSE		FALSE
ENSG00000222046	DCDC2B	NK	FALSE	14317	0.0152386	FALSE		FALSE
ENSG00000283516	LITAFD	NK	FALSE	14317	0.0152386	FALSE		FALSE
ENSG00000183258	DDX41	NK	TRUE	14317	0.0152386	FALSE		FALSE
ENSG00000172315	TP53RK	NK	FALSE	14317	0.0152386	FALSE		FALSE
ENSG00000171566	PLRG1	NK	FALSE	14317	0.0152386	FALSE		FALSE
ENSG00000159110	IFNAR2	NK	FALSE	14434	0.0152367	FALSE		FALSE
ENSG00000186912	P2RY4	NK	FALSE	14434	0.0152367	FALSE		FALSE
ENSG00000147437	GNRH1	NK	FALSE	14434	0.0152367	FALSE		FALSE
ENSG00000122642	FKBP9	NK	FALSE	14434	0.0152367	TRUE		FALSE
ENSG00000114279	FGF12	NK	FALSE	14434	0.0152367	FALSE		FALSE
ENSG00000163170	BOLA3	NK	FALSE	14434	0.0152367	FALSE		FALSE
ENSG00000125691	RPL23	NK	FALSE	14440	0.0152365	FALSE		FALSE
ENSG00000143401	ANP32E	NK	FALSE	14441	0.0152363	FALSE		FALSE
ENSG00000205856	C22orf42	NK	FALSE	14441	0.0152363	FALSE		FALSE
ENSG00000174456	C12orf76	NK	FALSE	14441	0.0152363	FALSE		FALSE
ENSG00000184524	CEND1	NK	FALSE	14441	0.0152363	FALSE		FALSE
ENSG00000188153	COL4A5	NK	FALSE	14441	0.0152363	FALSE		FALSE
ENSG00000213760	ATP6V1G2	NK	FALSE	14441	0.0152363	FALSE		FALSE
ENSG00000131730	CKMT2	NK	FALSE	14441	0.0152363	FALSE		FALSE
ENSG00000165775	FUNDC2	NK	FALSE	14441	0.0152363	FALSE		FALSE
ENSG00000187545	PRAMEF10	NK	FALSE	14441	0.0152363	FALSE		FALSE
ENSG00000284018	SSU72P5	NK	FALSE	14441	0.0152363	FALSE		FALSE
ENSG00000167967	E4F1	NK	FALSE	14441	0.0152363	FALSE		FALSE
ENSG00000204918	PRR20B	NK	FALSE	14441	0.0152363	FALSE		FALSE
ENSG00000168703	WFDC12	NK	FALSE	14441	0.0152363	FALSE		FALSE
ENSG00000141665	FBXO15	NK	FALSE	14441	0.0152363	FALSE		FALSE
ENSG00000149100	EIF3M	NK	FALSE	14441	0.0152363	FALSE		FALSE
ENSG00000268799	H3Y2	NK	FALSE	14441	0.0152363	FALSE		FALSE
ENSG00000183379	SYNDIG1L	NK	FALSE	14441	0.0152363	FALSE		FALSE
ENSG00000243509	TNFRSF6B	NK	FALSE	14441	0.0152363	FALSE		FALSE
ENSG00000159199	ATP5MC1	NK	FALSE	14441	0.0152363	FALSE		FALSE
ENSG00000238269	PAGE2B	NK	FALSE	14441	0.0152363	FALSE		FALSE
ENSG00000183520	UTP11	NK	FALSE	14441	0.0152363	FALSE		FALSE
ENSG00000163864	NMNAT3	NK	FALSE	14441	0.0152363	FALSE		FALSE
ENSG00000124116	WFDC3	NK	FALSE	14441	0.0152363	FALSE		FALSE
ENSG00000114349	GNAT1	NK	FALSE	14441	0.0152363	FALSE		FALSE
ENSG00000101782	RIOK3	NK	FALSE	14441	0.0152363	FALSE		FALSE
ENSG00000134762	DSC3	NK	FALSE	14441	0.0152363	FALSE		FALSE
ENSG00000067182	TNFRSF1A	NK	FALSE	14441	0.0152363	FALSE		FALSE
ENSG00000160870	CYP3A7	NK	FALSE	14441	0.0152363	FALSE		FALSE
ENSG00000159259	CHAF1B	NK	FALSE	14441	0.0152363	FALSE		FALSE
ENSG00000270765	GAS2L2	NK	FALSE	14441	0.0152363	FALSE		FALSE
ENSG00000150269	OR5M9	NK	FALSE	14441	0.0152363	FALSE		FALSE
ENSG00000145354	CISD2	NK	FALSE	14441	0.0152363	FALSE		FALSE
ENSG00000135253	KCP	NK	FALSE	14441	0.0152363	FALSE		FALSE
ENSG00000128989	ARPP19	NK	FALSE	14474	0.0152363	FALSE		FALSE
ENSG00000182544	MFSD5	NK	FALSE	14474	0.0152363	FALSE		FALSE
ENSG00000001497	LAS1L	NK	FALSE	14474	0.0152363	FALSE		FALSE
ENSG00000164122	ASB5	NK	FALSE	14474	0.0152363	FALSE		FALSE
ENSG00000167642	SPINT2	NK	FALSE	14474	0.0152363	FALSE		FALSE
ENSG00000128052	KDR	NK	FALSE	14474	0.0152363	TRUE	oncogene	TRUE	Act
ENSG00000116663	FBXO6	NK	FALSE	14474	0.0152363	FALSE		FALSE
ENSG00000182199	SHMT2	NK	FALSE	14474	0.0152363	FALSE		FALSE
ENSG00000124370	MCEE	NK	FALSE	14474	0.0152363	FALSE		FALSE
ENSG00000175110	MRPS22	NK	FALSE	14474	0.0152363	FALSE		FALSE
ENSG00000171056	SOX7	NK	FALSE	14474	0.0152363	FALSE		FALSE
ENSG00000184363	PKP3	NK	FALSE	14474	0.0152363	FALSE		FALSE
ENSG00000214943	GPR33	NK	FALSE	14474	0.0152363	FALSE		FALSE
ENSG00000181698	OR5T1	NK	FALSE	14474	0.0152363	FALSE		FALSE
ENSG00000172915	NBEA	NK	TRUE	14474	0.0152363	TRUE		TRUE	ambiguous
ENSG00000172058	SERF1A	NK	FALSE	14474	0.0152363	FALSE		FALSE
ENSG00000167799	NUDT8	NK	FALSE	14474	0.0152363	FALSE		FALSE
ENSG00000101911	PRPS2	NK	FALSE	14474	0.0152363	FALSE		FALSE
ENSG00000112578	BYSL	NK	FALSE	14492	0.0152353	FALSE		FALSE
ENSG00000168894	RNF181	NK	FALSE	14493	0.0152349	FALSE		FALSE
ENSG00000101546	RBFA	NK	FALSE	14493	0.0152349	FALSE		FALSE
ENSG00000242114	MTFP1	NK	FALSE	14493	0.0152349	FALSE		FALSE
ENSG00000231989	PPP1R2B	NK	FALSE	14493	0.0152349	FALSE		FALSE
ENSG00000111907	TPD52L1	NK	FALSE	14493	0.0152349	FALSE		FALSE
ENSG00000105392	CRX	NK	FALSE	14493	0.0152349	FALSE		FALSE
ENSG00000187546	AGMO	NK	FALSE	14493	0.0152349	FALSE		FALSE
ENSG00000158806	NPM2	NK	FALSE	14493	0.0152349	FALSE		FALSE
ENSG00000244607	CCDC13	NK	FALSE	14493	0.0152349	FALSE		FALSE
ENSG00000198010	DLGAP2	NK	FALSE	14493	0.0152349	FALSE		FALSE
ENSG00000126952	NXF5	NK	FALSE	14493	0.0152349	FALSE		FALSE
ENSG00000180638	SLC47A2	NK	FALSE	14493	0.0152349	FALSE		FALSE
ENSG00000185340	GAS2L1	NK	FALSE	14493	0.0152349	FALSE		FALSE
ENSG00000110375	UPK2	NK	FALSE	14506	0.0152309	FALSE		FALSE
ENSG00000100804	PSMB5	NK	FALSE	14506	0.0152309	FALSE		FALSE
ENSG00000058673	ZC3H11A	NK	FALSE	14506	0.0152309	FALSE		FALSE
ENSG00000148158	SNX30	NK	FALSE	14506	0.0152309	FALSE		FALSE
ENSG00000099822	HCN2	NK	FALSE	14506	0.0152309	FALSE		FALSE
ENSG00000168487	BMP1	NK	FALSE	14506	0.0152309	FALSE		FALSE
ENSG00000122679	RAMP3	NK	FALSE	14506	0.0152309	FALSE		FALSE
ENSG00000198056	PRIM1	NK	FALSE	14506	0.0152309	FALSE		FALSE
ENSG00000274180	NATD1	NK	FALSE	14506	0.0152309	FALSE		FALSE
ENSG00000168515	SCGB1D1	NK	FALSE	14506	0.0152309	FALSE		FALSE
ENSG00000126759	CFP	NK	FALSE	14506	0.0152309	FALSE		FALSE
ENSG00000164136	IL15	NK	FALSE	14506	0.0152309	FALSE		FALSE
ENSG00000163218	PGLYRP4	NK	FALSE	14506	0.0152309	FALSE		FALSE
ENSG00000117215	PLA2G2D	NK	FALSE	14506	0.0152309	FALSE		FALSE
ENSG00000181885	CLDN7	NK	FALSE	14506	0.0152309	FALSE		FALSE
ENSG00000204653	ASPDH	NK	FALSE	14506	0.0152309	FALSE		FALSE
ENSG00000112110	MRPL18	NK	FALSE	14506	0.0152309	FALSE		FALSE
ENSG00000167755	KLK6	NK	FALSE	14506	0.0152309	FALSE		FALSE
ENSG00000166008	MAGEA9	NK	FALSE	14506	0.0152309	FALSE		FALSE
ENSG00000232125	DYTN	NK	FALSE	14506	0.0152309	FALSE		FALSE
ENSG00000204219	TCEA3	NK	FALSE	14506	0.0152309	FALSE		FALSE
ENSG00000128253	RFPL2	NK	FALSE	14506	0.0152309	FALSE		FALSE
ENSG00000132604	TERF2	NK	FALSE	14506	0.0152309	FALSE		FALSE
ENSG00000131504	DIAPH1	NK	FALSE	14506	0.0152309	FALSE		FALSE
ENSG00000267314	AC104532.1	NK	FALSE	14530	0.0152306	FALSE		FALSE
ENSG00000143032	BARHL2	NK	FALSE	14531	0.0152296	FALSE		FALSE
ENSG00000167910	CYP7A1	NK	FALSE	14531	0.0152296	FALSE		FALSE
ENSG00000182330	PRAMEF8	NK	FALSE	14531	0.0152296	FALSE		FALSE
ENSG00000099625	CBARP	NK	FALSE	14531	0.0152296	FALSE		FALSE
ENSG00000167987	VPS37C	NK	FALSE	14531	0.0152296	FALSE		FALSE
ENSG00000138109	CYP2C9	NK	FALSE	14531	0.0152296	FALSE		FALSE
ENSG00000152443	ZNF776	NK	FALSE	14531	0.0152296	FALSE		FALSE
ENSG00000104140	RHOV	NK	FALSE	14531	0.0152296	FALSE		FALSE
ENSG00000180479	ZNF571	NK	FALSE	14539	0.015226	FALSE		FALSE
ENSG00000131094	C1QL1	NK	FALSE	14540	0.0152254	FALSE		FALSE
ENSG00000113205	PCDHB3	NK	FALSE	14541	0.0152252	FALSE		FALSE
ENSG00000091947	TMEM101	NK	FALSE	14541	0.0152252	FALSE		FALSE
ENSG00000124103	FAM209A	NK	FALSE	14541	0.0152252	FALSE		FALSE
ENSG00000147852	VLDLR	NK	FALSE	14541	0.0152252	FALSE		FALSE
ENSG00000135111	TBX3	NK	FALSE	14541	0.0152252	TRUE	oncogene, TSG	TRUE	LoF
ENSG00000275342	PRAG1	NK	FALSE	14541	0.0152252	FALSE		FALSE
ENSG00000167766	ZNF83	NK	FALSE	14541	0.0152252	FALSE		FALSE
ENSG00000174306	ZHX3	NK	FALSE	14541	0.0152252	FALSE		FALSE
ENSG00000277865	GOLGA6L22	NK	FALSE	14541	0.0152252	FALSE		FALSE
ENSG00000260456	C16orf95	NK	FALSE	14541	0.0152252	FALSE		FALSE
ENSG00000178860	MSC	NK	FALSE	14541	0.0152252	FALSE		FALSE
ENSG00000132463	GRSF1	NK	FALSE	14541	0.0152252	FALSE		FALSE
ENSG00000279514	OR4C16	NK	FALSE	14541	0.0152252	FALSE		FALSE
ENSG00000064115	TM7SF3	NK	FALSE	14541	0.0152252	FALSE		FALSE
ENSG00000117362	APH1A	NK	FALSE	14541	0.0152252	FALSE		FALSE
ENSG00000180919	OR56B4	NK	FALSE	14541	0.0152252	FALSE		FALSE
ENSG00000196466	ZNF799	NK	FALSE	14541	0.0152252	FALSE		FALSE
ENSG00000086061	DNAJA1	NK	FALSE	14541	0.0152252	FALSE		FALSE
ENSG00000080823	MOK	NK	FALSE	14541	0.0152252	FALSE		FALSE
ENSG00000121864	ZNF639	NK	FALSE	14541	0.0152252	FALSE		FALSE
ENSG00000250298	GIMD1	NK	FALSE	14541	0.0152252	FALSE		FALSE
ENSG00000124212	PTGIS	NK	FALSE	14541	0.0152252	FALSE		FALSE
ENSG00000084731	KIF3C	NK	FALSE	14541	0.0152252	FALSE		FALSE
ENSG00000243232	PCDHAC2	NK	FALSE	14541	0.0152252	FALSE		FALSE
ENSG00000224982	TMEM233	NK	FALSE	14541	0.0152252	FALSE		FALSE
ENSG00000174628	IQCK	NK	FALSE	14541	0.0152252	FALSE		FALSE
ENSG00000105649	RAB3A	NK	FALSE	14541	0.0152252	FALSE		FALSE
ENSG00000073584	SMARCE1	NK	FALSE	14541	0.0152252	TRUE	TSG	FALSE
ENSG00000161677	JOSD2	NK	FALSE	14541	0.0152252	FALSE		FALSE
ENSG00000197362	ZNF786	NK	FALSE	14541	0.0152252	FALSE		FALSE
ENSG00000239382	ALKBH6	NK	FALSE	14541	0.0152252	FALSE		FALSE
ENSG00000179476	C14orf28	NK	FALSE	14541	0.0152252	FALSE		FALSE
ENSG00000138813	C4orf17	NK	FALSE	14541	0.0152252	FALSE		FALSE
ENSG00000150625	GPM6A	NK	FALSE	14541	0.0152252	FALSE		FALSE
ENSG00000184838	PRR16	NK	FALSE	14541	0.0152252	FALSE		FALSE
ENSG00000168490	PHYHIP	NK	FALSE	14541	0.0152252	FALSE		FALSE
ENSG00000183186	C2CD4C	NK	FALSE	14541	0.0152252	FALSE		FALSE
ENSG00000148719	DNAJB12	NK	FALSE	14541	0.0152252	FALSE		FALSE
ENSG00000169908	TM4SF1	NK	FALSE	14541	0.0152252	FALSE		FALSE
ENSG00000152672	CLEC4F	NK	FALSE	14541	0.0152252	FALSE		FALSE
ENSG00000183662	TAFA1	NK	FALSE	14541	0.0152252	FALSE		FALSE
ENSG00000131068	DEFB118	NK	FALSE	14541	0.0152252	FALSE		FALSE
ENSG00000131089	ARHGEF9	NK	FALSE	14541	0.0152252	FALSE		FALSE
ENSG00000179943	FIZ1	NK	FALSE	14541	0.0152252	FALSE		FALSE
ENSG00000257046	SLCO1B3-SLCO1B7	NK	FALSE	14541	0.0152252	FALSE		FALSE
ENSG00000165606	DRGX	NK	FALSE	14541	0.0152252	FALSE		FALSE
ENSG00000150773	PIH1D2	NK	FALSE	14541	0.0152252	FALSE		FALSE
ENSG00000280969	RPS4Y2	NK	FALSE	14541	0.0152252	FALSE		FALSE
ENSG00000221988	PPT2	NK	FALSE	14541	0.0152252	FALSE		TRUE	Act
ENSG00000110717	NDUFS8	NK	FALSE	14541	0.0152252	FALSE		FALSE
ENSG00000169035	KLK7	NK	FALSE	14541	0.0152252	FALSE		FALSE
ENSG00000068697	LAPTM4A	NK	FALSE	14541	0.0152252	FALSE		FALSE
ENSG00000181939	OR4C15	NK	FALSE	14541	0.0152252	FALSE		FALSE
ENSG00000184857	TMEM186	NK	FALSE	14541	0.0152252	FALSE		FALSE
ENSG00000186522	SEPTIN10	NK	FALSE	14541	0.0152252	FALSE		FALSE
ENSG00000140015	KCNH5	NK	FALSE	14541	0.0152252	FALSE		FALSE
ENSG00000178363	CALML3	NK	FALSE	14541	0.0152252	FALSE		FALSE
ENSG00000111215	PRR4	NK	FALSE	14541	0.0152252	FALSE		FALSE
ENSG00000152422	XRCC4	NK	FALSE	14541	0.0152252	FALSE		FALSE
ENSG00000234409	CCDC188	NK	FALSE	14600	0.0152235	FALSE		FALSE
ENSG00000108375	RNF43	NK	FALSE	14601	0.015223	TRUE	TSG	TRUE	LoF
ENSG00000162068	NTN3	NK	FALSE	14602	0.0152224	FALSE		FALSE
ENSG00000156469	MTERF3	NK	FALSE	14603	0.0152221	FALSE		FALSE
ENSG00000197971	MBP	NK	FALSE	14604	0.0152217	FALSE		FALSE
ENSG00000122026	RPL21	NK	FALSE	14604	0.0152217	FALSE		FALSE
ENSG00000285077	ARHGAP11B	NK	FALSE	14606	0.0152213	FALSE		FALSE
ENSG00000196781	TLE1	NK	FALSE	14606	0.0152213	FALSE		FALSE
ENSG00000111799	COL12A1	NK	FALSE	14608	0.0152204	FALSE		FALSE
ENSG00000124575	H1-3	NK	FALSE	14609	0.0152204	FALSE		FALSE
ENSG00000142252	GEMIN7	NK	FALSE	14609	0.0152204	FALSE		FALSE
ENSG00000213588	ZBTB9	NK	FALSE	14609	0.0152204	FALSE		FALSE
ENSG00000130159	ECSIT	NK	FALSE	14609	0.0152204	FALSE		FALSE
ENSG00000204438	GPANK1	NK	FALSE	14609	0.0152204	FALSE		FALSE
ENSG00000196242	OR2C3	NK	FALSE	14609	0.0152204	FALSE		FALSE
ENSG00000160182	TFF1	NK	FALSE	14609	0.0152204	FALSE		FALSE
ENSG00000163512	AZI2	NK	FALSE	14609	0.0152204	FALSE		FALSE
ENSG00000103018	CYB5B	NK	FALSE	14609	0.0152204	FALSE		FALSE
ENSG00000177291	GJD4	NK	FALSE	14609	0.0152204	FALSE		FALSE
ENSG00000196433	ASMT	NK	FALSE	14609	0.0152204	FALSE		FALSE
ENSG00000157349	DDX19B	NK	FALSE	14609	0.0152204	FALSE		FALSE
ENSG00000101463	SYNDIG1	NK	FALSE	14609	0.0152204	FALSE		FALSE
ENSG00000156219	ART3	NK	FALSE	14609	0.0152204	FALSE		FALSE
ENSG00000135269	TES	NK	FALSE	14609	0.0152204	FALSE		FALSE
ENSG00000183862	CNGA2	NK	FALSE	14609	0.0152204	FALSE		FALSE
ENSG00000144677	CTDSPL	NK	FALSE	14609	0.0152204	FALSE		FALSE
ENSG00000163508	EOMES	NK	FALSE	14609	0.0152204	FALSE		FALSE
ENSG00000164754	RAD21	NK	TRUE	14609	0.0152204	TRUE	oncogene, TSG	TRUE	LoF
ENSG00000100104	SRRD	NK	FALSE	14609	0.0152204	FALSE		FALSE
ENSG00000175787	ZNF169	NK	FALSE	14609	0.0152204	FALSE		FALSE
ENSG00000119950	MXI1	NK	FALSE	14609	0.0152204	FALSE		FALSE
ENSG00000100027	YPEL1	NK	FALSE	14609	0.0152204	FALSE		FALSE
ENSG00000100987	VSX1	NK	FALSE	14609	0.0152204	FALSE		FALSE
ENSG00000104938	CLEC4M	NK	FALSE	14609	0.0152204	FALSE		FALSE
ENSG00000160271	RALGDS	NK	TRUE	14609	0.0152204	TRUE	fusion	TRUE	Act
ENSG00000072042	RDH11	NK	FALSE	14609	0.0152204	FALSE		FALSE
ENSG00000143882	ATP6V1C2	NK	FALSE	14609	0.0152204	FALSE		FALSE
ENSG00000130054	FAM155B	NK	FALSE	14609	0.0152204	FALSE		FALSE
ENSG00000196188	CTSE	NK	FALSE	14609	0.0152204	FALSE		FALSE
ENSG00000124208	TMEM189-UBE2V1	NK	FALSE	14609	0.0152204	FALSE		FALSE
ENSG00000177464	GPR4	NK	FALSE	14609	0.0152204	FALSE		FALSE
ENSG00000165935	SMCO2	NK	FALSE	14609	0.0152204	FALSE		FALSE
ENSG00000122741	DCAF10	NK	FALSE	14609	0.0152204	FALSE		FALSE
ENSG00000168952	STXBP6	NK	FALSE	14609	0.0152204	FALSE		FALSE
ENSG00000111785	RIC8B	NK	FALSE	14609	0.0152204	FALSE		FALSE
ENSG00000219626	FAM228B	NK	FALSE	14609	0.0152204	FALSE		FALSE
ENSG00000004961	HCCS	NK	FALSE	14646	0.0152198	FALSE		FALSE
ENSG00000174206	C12orf66	NK	FALSE	14646	0.0152198	FALSE		FALSE
ENSG00000134757	DSG3	NK	FALSE	14646	0.0152198	FALSE		FALSE
ENSG00000140443	IGF1R	NK	FALSE	14646	0.0152198	FALSE		FALSE
ENSG00000178904	DPY19L3	NK	FALSE	14646	0.0152198	FALSE		FALSE
ENSG00000006659	LGALS14	NK	FALSE	14646	0.0152198	FALSE		FALSE
ENSG00000151239	TWF1	NK	FALSE	14646	0.0152198	FALSE		FALSE
ENSG00000196387	ZNF140	NK	FALSE	14646	0.0152198	FALSE		FALSE
ENSG00000013563	DNASE1L1	NK	FALSE	14646	0.0152198	FALSE		FALSE
ENSG00000152689	RASGRP3	NK	FALSE	14646	0.0152198	FALSE		FALSE
ENSG00000149575	SCN2B	NK	FALSE	14646	0.0152198	FALSE		FALSE
ENSG00000043591	ADRB1	NK	FALSE	14646	0.0152198	FALSE		FALSE
ENSG00000124875	CXCL6	NK	FALSE	14646	0.0152198	FALSE		FALSE
ENSG00000179088	C12orf42	NK	FALSE	14646	0.0152198	FALSE		FALSE
ENSG00000074582	BCS1L	NK	FALSE	14646	0.0152198	FALSE		FALSE
ENSG00000106686	SPATA6L	NK	FALSE	14646	0.0152198	FALSE		FALSE
ENSG00000188558	OR2G6	NK	FALSE	14646	0.0152198	FALSE		FALSE
ENSG00000095574	IKZF5	NK	FALSE	14646	0.0152198	FALSE		FALSE
ENSG00000155592	ZKSCAN2	NK	FALSE	14646	0.0152198	FALSE		FALSE
ENSG00000122378	PRXL2A	NK	FALSE	14646	0.0152198	FALSE		FALSE
ENSG00000213398	LCAT	NK	FALSE	14646	0.0152198	FALSE		FALSE
ENSG00000121671	CRY2	NK	FALSE	14646	0.0152198	FALSE		FALSE
ENSG00000276240	OR4E1	NK	FALSE	14646	0.0152198	FALSE		FALSE
ENSG00000136986	DERL1	NK	FALSE	14646	0.0152198	FALSE		FALSE
ENSG00000197324	LRP10	NK	FALSE	14646	0.0152198	FALSE		FALSE
ENSG00000131686	CA6	NK	FALSE	14646	0.0152198	FALSE		FALSE
ENSG00000058262	SEC61A1	NK	FALSE	14646	0.0152198	FALSE		FALSE
ENSG00000134825	TMEM258	NK	FALSE	14646	0.0152198	FALSE		FALSE
ENSG00000119559	C19orf25	NK	FALSE	14646	0.0152198	FALSE		FALSE
ENSG00000172613	RAD9A	NK	FALSE	14646	0.0152198	FALSE		FALSE
ENSG00000166153	DEPDC4	NK	FALSE	14646	0.0152198	FALSE		FALSE
ENSG00000141873	SLC39A3	NK	FALSE	14646	0.0152198	FALSE		FALSE
ENSG00000103642	LACTB	NK	FALSE	14646	0.0152198	FALSE		FALSE
ENSG00000197416	FABP12	NK	FALSE	14646	0.0152198	FALSE		FALSE
ENSG00000142319	SLC6A3	NK	FALSE	14646	0.0152198	FALSE		FALSE
ENSG00000109929	SC5D	NK	FALSE	14646	0.0152198	FALSE		FALSE
ENSG00000131584	ACAP3	NK	FALSE	14646	0.0152198	FALSE		FALSE
ENSG00000176087	SLC35A4	NK	FALSE	14646	0.0152198	FALSE		FALSE
ENSG00000204710	SPDYC	NK	FALSE	14646	0.0152198	FALSE		FALSE
ENSG00000183160	TMEM119	NK	FALSE	14646	0.0152198	FALSE		FALSE
ENSG00000081803	CADPS2	NK	FALSE	14646	0.0152198	FALSE		FALSE
ENSG00000187323	DCC	NK	FALSE	14646	0.0152198	TRUE		TRUE	LoF
ENSG00000233608	TWIST2	NK	FALSE	14646	0.0152198	FALSE		FALSE
ENSG00000205060	SLC35B4	NK	FALSE	14646	0.0152198	FALSE		FALSE
ENSG00000035687	ADSS2	NK	FALSE	14690	0.0152198	FALSE		FALSE
ENSG00000185650	ZFP36L1	NK	FALSE	14690	0.0152198	FALSE		TRUE	LoF
ENSG00000115875	SRSF7	NK	FALSE	14692	0.0152176	FALSE		FALSE
ENSG00000196814	MVB12B	NK	FALSE	14693	0.0152174	FALSE		FALSE
ENSG00000283247	CCDC201	NK	FALSE	14694	0.0152174	FALSE		FALSE
ENSG00000197766	CFD	NK	FALSE	14694	0.0152174	FALSE		FALSE
ENSG00000131187	F12	NK	FALSE	14694	0.0152174	FALSE		FALSE
ENSG00000175768	TOMM5	NK	FALSE	14694	0.0152174	FALSE		FALSE
ENSG00000168303	MPLKIP	NK	FALSE	14694	0.0152174	FALSE		FALSE
ENSG00000140740	UQCRC2	NK	FALSE	14694	0.0152174	FALSE		FALSE
ENSG00000108771	DHX58	NK	FALSE	14694	0.0152174	FALSE		FALSE
ENSG00000129646	QRICH2	NK	FALSE	14694	0.0152174	FALSE		FALSE
ENSG00000122584	NXPH1	NK	FALSE	14694	0.0152174	FALSE		FALSE
ENSG00000135052	GOLM1	NK	FALSE	14694	0.0152174	FALSE		FALSE
ENSG00000149534	MS4A2	NK	FALSE	14694	0.0152174	FALSE		FALSE
ENSG00000170961	HAS2	NK	FALSE	14705	0.0152164	FALSE		FALSE
ENSG00000198225	FKBP1C	NK	FALSE	14705	0.0152164	FALSE		FALSE
ENSG00000189195	BTBD8	NK	FALSE	14705	0.0152164	FALSE		FALSE
ENSG00000012504	NR1H4	NK	FALSE	14705	0.0152164	FALSE		FALSE
ENSG00000115361	ACADL	NK	FALSE	14705	0.0152164	FALSE		FALSE
ENSG00000109270	LAMTOR3	NK	FALSE	14705	0.0152164	FALSE		FALSE
ENSG00000107223	EDF1	NK	FALSE	14705	0.0152164	FALSE		FALSE
ENSG00000181631	P2RY13	NK	FALSE	14705	0.0152164	FALSE		FALSE
ENSG00000135454	B4GALNT1	NK	FALSE	14705	0.0152164	FALSE		FALSE
ENSG00000139163	ETNK1	NK	TRUE	14705	0.0152164	TRUE	TSG	FALSE
ENSG00000170540	ARL6IP1	NK	FALSE	14705	0.0152164	FALSE		FALSE
ENSG00000112139	MDGA1	NK	FALSE	14705	0.0152164	FALSE		FALSE
ENSG00000187123	LYPD6	NK	FALSE	14705	0.0152164	FALSE		FALSE
ENSG00000186417	GLDN	NK	FALSE	14705	0.0152164	FALSE		FALSE
ENSG00000158019	BABAM2	NK	FALSE	14705	0.0152164	FALSE		FALSE
ENSG00000169918	OTUD7A	NK	FALSE	14705	0.0152164	FALSE		FALSE
ENSG00000175063	UBE2C	NK	FALSE	14705	0.0152164	FALSE		FALSE
ENSG00000196616	ADH1B	NK	FALSE	14705	0.0152164	FALSE		FALSE
ENSG00000244623	OR2AE1	NK	FALSE	14705	0.0152164	FALSE		FALSE
ENSG00000197980	LEKR1	NK	FALSE	14724	0.0152135	FALSE		FALSE
ENSG00000082515	MRPL22	NK	FALSE	14724	0.0152135	FALSE		FALSE
ENSG00000176390	CRLF3	NK	FALSE	14724	0.0152135	FALSE		FALSE
ENSG00000126091	ST3GAL3	NK	FALSE	14724	0.0152135	FALSE		FALSE
ENSG00000166478	ZNF143	NK	FALSE	14724	0.0152135	FALSE		FALSE
ENSG00000188133	TMEM215	NK	FALSE	14724	0.0152135	FALSE		FALSE
ENSG00000102053	ZC3H12B	NK	FALSE	14724	0.0152135	FALSE		FALSE
ENSG00000151748	SAV1	NK	FALSE	14724	0.0152135	FALSE		FALSE
ENSG00000114547	ROPN1B	NK	FALSE	14732	0.0152123	FALSE		FALSE
ENSG00000135569	TAAR5	NK	FALSE	14732	0.0152123	FALSE		FALSE
ENSG00000244165	P2RY11	NK	FALSE	14734	0.0152117	FALSE		FALSE
ENSG00000283900	TPTEP2-CSNK1E	NK	FALSE	14735	0.015211	FALSE		FALSE
ENSG00000102924	CBLN1	NK	FALSE	14735	0.015211	FALSE		FALSE
ENSG00000188060	RAB42	NK	FALSE	14735	0.015211	FALSE		FALSE
ENSG00000167705	RILP	NK	FALSE	14735	0.015211	FALSE		FALSE
ENSG00000163877	SNIP1	NK	FALSE	14735	0.015211	FALSE		FALSE
ENSG00000139985	ADAM21	NK	FALSE	14735	0.015211	FALSE		FALSE
ENSG00000172179	PRL	NK	FALSE	14735	0.015211	FALSE		FALSE
ENSG00000079102	RUNX1T1	NK	TRUE	14735	0.015211	TRUE	oncogene, TSG, fusion	TRUE	ambiguous
ENSG00000102078	SLC25A14	NK	FALSE	14735	0.015211	FALSE		FALSE
ENSG00000187024	PTRH1	NK	FALSE	14735	0.015211	FALSE		FALSE
ENSG00000162222	TTC9C	NK	FALSE	14735	0.015211	FALSE		FALSE
ENSG00000135931	ARMC9	NK	FALSE	14735	0.015211	FALSE		FALSE
ENSG00000109667	SLC2A9	NK	FALSE	14747	0.0152107	FALSE		FALSE
ENSG00000062716	VMP1	NK	FALSE	14747	0.0152107	FALSE		FALSE
ENSG00000283039	KLF18	NK	FALSE	14747	0.0152107	FALSE		FALSE
ENSG00000186409	CCDC30	NK	FALSE	14747	0.0152107	FALSE		FALSE
ENSG00000283267	FAM237B	NK	FALSE	14747	0.0152107	FALSE		FALSE
ENSG00000179674	ARL14	NK	FALSE	14747	0.0152107	FALSE		FALSE
ENSG00000119760	SUPT7L	NK	FALSE	14747	0.0152107	FALSE		FALSE
ENSG00000165131	LLCFC1	NK	FALSE	14747	0.0152107	FALSE		FALSE
ENSG00000015413	DPEP1	NK	FALSE	14747	0.0152107	FALSE		FALSE
ENSG00000112706	IMPG1	NK	FALSE	14756	0.0152104	FALSE		FALSE
ENSG00000121966	CXCR4	NK	TRUE	14756	0.0152104	TRUE	oncogene	TRUE	Act
ENSG00000106077	ABHD11	NK	FALSE	14756	0.0152104	FALSE		FALSE
ENSG00000227234	SPANXB1	NK	FALSE	14756	0.0152104	FALSE		FALSE
ENSG00000126062	TMEM115	NK	FALSE	14756	0.0152104	FALSE		FALSE
ENSG00000261739	GOLGA8S	NK	FALSE	14756	0.0152104	FALSE		FALSE
ENSG00000008056	SYN1	NK	FALSE	14756	0.0152104	FALSE		FALSE
ENSG00000096746	HNRNPH3	NK	FALSE	14756	0.0152104	FALSE		FALSE
ENSG00000074276	CDHR2	NK	FALSE	14756	0.0152104	FALSE		FALSE
ENSG00000118960	HS1BP3	NK	FALSE	14756	0.0152104	FALSE		FALSE
ENSG00000153767	GTF2E1	NK	FALSE	14756	0.0152104	FALSE		FALSE
ENSG00000143486	EIF2D	NK	FALSE	14756	0.0152104	FALSE		FALSE
ENSG00000183395	PMCH	NK	FALSE	14756	0.0152104	FALSE		FALSE
ENSG00000139291	TMEM19	NK	FALSE	14756	0.0152104	FALSE		FALSE
ENSG00000165805	C12orf50	NK	FALSE	14756	0.0152104	FALSE		FALSE
ENSG00000112651	MRPL2	NK	FALSE	14756	0.0152104	FALSE		FALSE
ENSG00000174016	TENT5D	NK	FALSE	14756	0.0152104	FALSE		FALSE
ENSG00000163159	VPS72	NK	FALSE	14756	0.0152104	FALSE		FALSE
ENSG00000196748	CLPSL2	NK	FALSE	14756	0.0152104	FALSE		FALSE
ENSG00000149295	DRD2	NK	FALSE	14756	0.0152104	FALSE		FALSE
ENSG00000166503	HDGFL3	NK	FALSE	14756	0.0152104	FALSE		FALSE
ENSG00000113231	PDE8B	NK	FALSE	14756	0.0152104	FALSE		FALSE
ENSG00000185046	ANKS1B	NK	FALSE	14756	0.0152104	FALSE		FALSE
ENSG00000109184	DCUN1D4	NK	FALSE	14756	0.0152104	FALSE		FALSE
ENSG00000169762	TAPT1	NK	FALSE	14756	0.0152104	FALSE		FALSE
ENSG00000141504	SAT2	NK	FALSE	14756	0.0152104	FALSE		FALSE
ENSG00000114933	INO80D	NK	FALSE	14756	0.0152104	FALSE		FALSE
ENSG00000100351	GRAP2	NK	FALSE	14756	0.0152104	FALSE		FALSE
ENSG00000116329	OPRD1	NK	FALSE	14756	0.0152104	FALSE		FALSE
ENSG00000203909	DPPA5	NK	FALSE	14756	0.0152104	FALSE		FALSE
ENSG00000232113	TEX50	NK	FALSE	14756	0.0152104	FALSE		FALSE
ENSG00000157890	MEGF11	NK	FALSE	14756	0.0152104	FALSE		FALSE
ENSG00000215187	FAM166B	NK	FALSE	14756	0.0152104	FALSE		FALSE
ENSG00000260286	ARMH2	NK	FALSE	14756	0.0152104	FALSE		FALSE
ENSG00000106633	GCK	NK	FALSE	14756	0.0152104	FALSE		FALSE
ENSG00000158104	HPD	NK	FALSE	14756	0.0152104	FALSE		FALSE
ENSG00000109163	GNRHR	NK	FALSE	14756	0.0152104	FALSE		FALSE
ENSG00000259330	INAFM2	NK	FALSE	14756	0.0152104	FALSE		FALSE
ENSG00000196358	NTNG2	NK	FALSE	14756	0.0152104	FALSE		FALSE
ENSG00000129965	INS-IGF2	NK	FALSE	14756	0.0152104	FALSE		FALSE
ENSG00000130545	CRB3	NK	FALSE	14756	0.0152104	FALSE		FALSE
ENSG00000243543	WFDC6	NK	FALSE	14756	0.0152104	FALSE		FALSE
ENSG00000221938	OR2A14	NK	FALSE	14756	0.0152104	FALSE		FALSE
ENSG00000099365	STX1B	NK	FALSE	14756	0.0152104	FALSE		FALSE
ENSG00000162992	NEUROD1	NK	FALSE	14756	0.0152104	FALSE		FALSE
ENSG00000185630	PBX1	NK	TRUE	14756	0.0152104	TRUE	oncogene, fusion	FALSE
ENSG00000134058	CDK7	NK	FALSE	14756	0.0152104	FALSE		FALSE
ENSG00000171403	KRT9	NK	FALSE	14756	0.0152104	FALSE		FALSE
ENSG00000226907	CT45A6	NK	FALSE	14756	0.0152104	FALSE		FALSE
ENSG00000160469	BRSK1	NK	FALSE	14756	0.0152104	FALSE		FALSE
ENSG00000255804	OR6J1	NK	FALSE	14756	0.0152104	FALSE		FALSE
ENSG00000169359	SLC33A1	NK	FALSE	14756	0.0152104	FALSE		FALSE
ENSG00000166676	TVP23A	NK	FALSE	14756	0.0152104	FALSE		FALSE
ENSG00000189129	PLAC9	NK	FALSE	14756	0.0152104	FALSE		FALSE
ENSG00000162493	PDPN	NK	FALSE	14756	0.0152104	FALSE		FALSE
ENSG00000184954	OR6C70	NK	FALSE	14756	0.0152104	FALSE		FALSE
ENSG00000124134	KCNS1	NK	FALSE	14756	0.0152104	FALSE		FALSE
ENSG00000148057	IDNK	NK	FALSE	14756	0.0152104	FALSE		FALSE
ENSG00000226174	TEX22	NK	FALSE	14756	0.0152104	FALSE		FALSE
ENSG00000182334	OR5P3	NK	FALSE	14756	0.0152104	FALSE		FALSE
ENSG00000166118	SPATA19	NK	FALSE	14756	0.0152104	FALSE		FALSE
ENSG00000163644	PPM1K	NK	FALSE	14756	0.0152104	FALSE		FALSE
ENSG00000178150	ZNF114	NK	FALSE	14756	0.0152104	FALSE		FALSE
ENSG00000070770	CSNK2A2	NK	FALSE	14756	0.0152104	FALSE		FALSE
ENSG00000176723	ZNF843	NK	FALSE	14756	0.0152104	FALSE		FALSE
ENSG00000143158	MPC2	NK	FALSE	14756	0.0152104	FALSE		FALSE
ENSG00000278522	POTEB3	NK	FALSE	14756	0.0152104	FALSE		FALSE
ENSG00000163013	FBXO41	NK	FALSE	14756	0.0152104	FALSE		FALSE
ENSG00000171054	OR13H1	NK	FALSE	14756	0.0152104	FALSE		FALSE
ENSG00000089053	ANAPC5	NK	FALSE	14756	0.0152104	FALSE		FALSE
ENSG00000120158	RCL1	NK	FALSE	14756	0.0152104	FALSE		FALSE
ENSG00000108984	MAP2K6	NK	FALSE	14756	0.0152104	FALSE		FALSE
ENSG00000187066	TMEM262	NK	FALSE	14828	0.0152097	FALSE		FALSE
ENSG00000197110	IFNL3	NK	FALSE	14828	0.0152097	FALSE		FALSE
ENSG00000142694	EVA1B	NK	FALSE	14828	0.0152097	FALSE		FALSE
ENSG00000103490	PYCARD	NK	FALSE	14828	0.0152097	FALSE		FALSE
ENSG00000254647	INS	NK	FALSE	14828	0.0152097	FALSE		FALSE
ENSG00000134278	SPIRE1	NK	FALSE	14828	0.0152097	FALSE		FALSE
ENSG00000162594	IL23R	NK	FALSE	14828	0.0152097	FALSE		FALSE
ENSG00000228607	CLDN25	NK	FALSE	14828	0.0152097	FALSE		FALSE
ENSG00000166862	CACNG2	NK	FALSE	14828	0.0152097	FALSE		FALSE
ENSG00000145741	BTF3	NK	FALSE	14828	0.0152097	FALSE		FALSE
ENSG00000176485	PLAAT3	NK	FALSE	14828	0.0152097	FALSE		FALSE
ENSG00000104408	EIF3E	NK	FALSE	14828	0.0152097	TRUE	TSG, fusion	TRUE	Act
ENSG00000143110	C1orf162	NK	FALSE	14840	0.0152095	FALSE		FALSE
ENSG00000131828	PDHA1	NK	FALSE	14841	0.015209	FALSE		FALSE
ENSG00000182095	TNRC18	NK	FALSE	14841	0.015209	FALSE		FALSE
ENSG00000203737	GPR52	NK	FALSE	14843	0.0152075	FALSE		FALSE
ENSG00000162510	MATN1	NK	FALSE	14844	0.0152073	FALSE		FALSE
ENSG00000173432	SAA1	NK	FALSE	14844	0.0152073	FALSE		FALSE
ENSG00000115008	IL1A	NK	FALSE	14846	0.0152064	FALSE		FALSE
ENSG00000135547	HEY2	NK	FALSE	14847	0.0152056	FALSE		FALSE
ENSG00000096092	TMEM14A	NK	FALSE	14847	0.0152056	FALSE		FALSE
ENSG00000174448	STARD6	NK	FALSE	14847	0.0152056	FALSE		FALSE
ENSG00000112695	COX7A2	NK	FALSE	14847	0.0152056	FALSE		FALSE
ENSG00000178217	SH2D4B	NK	FALSE	14847	0.0152056	FALSE		FALSE
ENSG00000183530	PRR14L	NK	FALSE	14847	0.0152056	FALSE		FALSE
ENSG00000110756	HPS5	NK	FALSE	14847	0.0152056	FALSE		FALSE
ENSG00000205301	MGAT4D	NK	FALSE	14847	0.0152056	FALSE		FALSE
ENSG00000156574	NODAL	NK	FALSE	14847	0.0152056	FALSE		FALSE
ENSG00000169067	ACTBL2	NK	FALSE	14847	0.0152056	FALSE		FALSE
ENSG00000115145	STAM2	NK	FALSE	14847	0.0152056	FALSE		FALSE
ENSG00000167588	GPD1	NK	FALSE	14847	0.0152056	FALSE		FALSE
ENSG00000125870	SNRPB2	NK	FALSE	14847	0.0152056	FALSE		FALSE
ENSG00000185303	SFTPA2	NK	FALSE	14847	0.0152056	FALSE		FALSE
ENSG00000122970	IFT81	NK	FALSE	14847	0.0152056	FALSE		FALSE
ENSG00000136436	CALCOCO2	NK	FALSE	14847	0.0152056	FALSE		FALSE
ENSG00000183891	TTC32	NK	FALSE	14847	0.0152056	FALSE		FALSE
ENSG00000237651	C2orf74	NK	FALSE	14847	0.0152056	FALSE		FALSE
ENSG00000120549	KIAA1217	NK	FALSE	14847	0.0152056	FALSE		FALSE
ENSG00000167733	HSD11B1L	NK	FALSE	14847	0.0152056	FALSE		FALSE
ENSG00000214290	COLCA2	NK	FALSE	14847	0.0152056	FALSE		FALSE
ENSG00000157214	STEAP2	NK	FALSE	14847	0.0152056	FALSE		FALSE
ENSG00000166321	NUDT13	NK	FALSE	14847	0.0152056	FALSE		FALSE
ENSG00000135632	SMYD5	NK	FALSE	14847	0.0152056	FALSE		FALSE
ENSG00000134007	ADAM20	NK	FALSE	14847	0.0152056	FALSE		FALSE
ENSG00000185681	MORN5	NK	FALSE	14847	0.0152056	FALSE		FALSE
ENSG00000162542	TMCO4	NK	FALSE	14847	0.0152056	FALSE		FALSE
ENSG00000165583	SSX5	NK	FALSE	14847	0.0152056	FALSE		FALSE
ENSG00000263155	MYZAP	NK	FALSE	14847	0.0152056	FALSE		FALSE
ENSG00000148908	RGS10	NK	FALSE	14847	0.0152056	FALSE		FALSE
ENSG00000100577	GSTZ1	NK	FALSE	14847	0.0152056	FALSE		FALSE
ENSG00000283361	CFAP97D2	NK	FALSE	14847	0.0152056	FALSE		FALSE
ENSG00000163239	TDRD10	NK	FALSE	14847	0.0152056	FALSE		FALSE
ENSG00000023171	GRAMD1B	NK	FALSE	14847	0.0152056	FALSE		FALSE
ENSG00000183760	ACP7	NK	FALSE	14847	0.0152056	FALSE		FALSE
ENSG00000130713	EXOSC2	NK	FALSE	14847	0.0152056	FALSE		FALSE
ENSG00000187918	OR51I2	NK	FALSE	14847	0.0152056	FALSE		FALSE
ENSG00000136870	ZNF189	NK	FALSE	14847	0.0152056	FALSE		FALSE
ENSG00000171224	FAM241B	NK	FALSE	14847	0.0152056	FALSE		FALSE
ENSG00000091136	LAMB1	NK	FALSE	14847	0.0152056	FALSE		FALSE
ENSG00000177169	ULK1	NK	FALSE	14847	0.0152056	FALSE		FALSE
ENSG00000237489	C10orf143	NK	FALSE	14847	0.0152056	FALSE		FALSE
ENSG00000169410	PTPN9	NK	FALSE	14847	0.0152056	FALSE		FALSE
ENSG00000183813	CCR4	NK	TRUE	14847	0.0152056	TRUE	oncogene	FALSE
ENSG00000102287	GABRE	NK	FALSE	14847	0.0152056	FALSE		FALSE
ENSG00000130822	PNCK	NK	FALSE	14847	0.0152056	FALSE		FALSE
ENSG00000197471	SPN	NK	FALSE	14847	0.0152056	FALSE		FALSE
ENSG00000105198	LGALS13	NK	FALSE	14847	0.0152056	FALSE		FALSE
ENSG00000160813	PPP1R35	NK	FALSE	14847	0.0152056	FALSE		FALSE
ENSG00000103044	HAS3	NK	FALSE	14847	0.0152056	FALSE		FALSE
ENSG00000166747	AP1G1	NK	FALSE	14847	0.0152056	FALSE		FALSE
ENSG00000103266	STUB1	NK	FALSE	14847	0.0152056	FALSE		FALSE
ENSG00000122012	SV2C	NK	FALSE	14847	0.0152056	FALSE		FALSE
ENSG00000151615	POU4F2	NK	FALSE	14847	0.0152056	FALSE		FALSE
ENSG00000110427	KIAA1549L	NK	FALSE	14847	0.0152056	FALSE		FALSE
ENSG00000170369	CST2	NK	FALSE	14847	0.0152056	FALSE		FALSE
ENSG00000103024	NME3	NK	FALSE	14847	0.0152056	FALSE		FALSE
ENSG00000274209	ANTXRL	NK	FALSE	14847	0.0152056	FALSE		FALSE
ENSG00000168505	GBX2	NK	FALSE	14847	0.0152056	FALSE		FALSE
ENSG00000120215	MLANA	NK	FALSE	14847	0.0152056	FALSE		FALSE
ENSG00000154654	NCAM2	NK	FALSE	14847	0.0152056	FALSE		FALSE
ENSG00000173535	TNFRSF10C	NK	FALSE	14847	0.0152056	FALSE		FALSE
ENSG00000198443	KRTAP4-1	NK	FALSE	14847	0.0152056	FALSE		FALSE
ENSG00000166884	OR4D6	NK	FALSE	14847	0.0152056	FALSE		FALSE
ENSG00000120211	INSL4	NK	FALSE	14847	0.0152056	FALSE		FALSE
ENSG00000131910	NR0B2	NK	FALSE	14847	0.0152056	FALSE		FALSE
ENSG00000189367	KIAA0408	NK	FALSE	14847	0.0152056	FALSE		FALSE
ENSG00000115207	GTF3C2	NK	FALSE	14847	0.0152056	FALSE		FALSE
ENSG00000049167	ERCC8	NK	FALSE	14847	0.0152056	FALSE		FALSE
ENSG00000279012	OR51B2	NK	FALSE	14847	0.0152056	FALSE		FALSE
ENSG00000075785	RAB7A	NK	FALSE	14847	0.0152056	FALSE		FALSE
ENSG00000105507	CABP5	NK	FALSE	14847	0.0152056	FALSE		FALSE
ENSG00000121769	FABP3	NK	FALSE	14847	0.0152056	FALSE		FALSE
ENSG00000120697	ALG5	NK	FALSE	14847	0.0152056	FALSE		FALSE
ENSG00000184995	IFNE	NK	FALSE	14847	0.0152056	FALSE		FALSE
ENSG00000196418	ZNF124	NK	FALSE	14847	0.0152056	FALSE		FALSE
ENSG00000170271	FAXDC2	NK	FALSE	14847	0.0152056	FALSE		FALSE
ENSG00000164951	PDP1	NK	FALSE	14847	0.0152056	FALSE		FALSE
ENSG00000173409	ARV1	NK	FALSE	14847	0.0152056	FALSE		FALSE
ENSG00000156170	NDUFAF6	NK	FALSE	14847	0.0152056	FALSE		FALSE
ENSG00000074219	TEAD2	NK	FALSE	14847	0.0152056	FALSE		FALSE
ENSG00000132406	TMEM128	NK	FALSE	14847	0.0152056	FALSE		FALSE
ENSG00000258436	RNASE12	NK	FALSE	14847	0.0152056	FALSE		FALSE
ENSG00000180658	OR2A4	NK	FALSE	14847	0.0152056	FALSE		FALSE
ENSG00000170634	ACYP2	NK	FALSE	14847	0.0152056	FALSE		FALSE
ENSG00000168671	UGT3A2	NK	FALSE	14847	0.0152056	FALSE		FALSE
ENSG00000125775	SDCBP2	NK	FALSE	14847	0.0152056	FALSE		FALSE
ENSG00000153495	TEX29	NK	FALSE	14847	0.0152056	FALSE		FALSE
ENSG00000137203	TFAP2A	NK	FALSE	14847	0.0152056	FALSE		FALSE
ENSG00000213930	GALT	NK	FALSE	14847	0.0152056	FALSE		FALSE
ENSG00000112406	HECA	NK	FALSE	14847	0.0152056	FALSE		FALSE
ENSG00000170509	HSD17B13	NK	FALSE	14847	0.0152056	FALSE		FALSE
ENSG00000105887	MTPN	NK	FALSE	14847	0.0152056	FALSE		FALSE
ENSG00000111875	ASF1A	NK	FALSE	14847	0.0152056	FALSE		FALSE
ENSG00000198081	ZBTB14	NK	FALSE	14847	0.0152056	FALSE		FALSE
ENSG00000182240	BACE2	NK	FALSE	14847	0.0152056	FALSE		FALSE
ENSG00000119616	FCF1	NK	FALSE	14847	0.0152056	FALSE		FALSE
ENSG00000120784	ZFP30	NK	FALSE	14847	0.0152056	FALSE		FALSE
ENSG00000188993	LRRC66	NK	FALSE	14847	0.0152056	FALSE		FALSE
ENSG00000164070	HSPA4L	NK	FALSE	14847	0.0152056	FALSE		FALSE
ENSG00000115966	ATF2	NK	FALSE	14847	0.0152056	FALSE		FALSE
ENSG00000071243	ING3	NK	FALSE	14847	0.0152056	FALSE		FALSE
ENSG00000189046	ALKBH2	NK	FALSE	14847	0.0152056	FALSE		FALSE
ENSG00000203666	EFCAB2	NK	FALSE	14847	0.0152056	FALSE		FALSE
ENSG00000279116	OR8D2	NK	FALSE	14847	0.0152056	FALSE		FALSE
ENSG00000172073	TEX37	NK	FALSE	14847	0.0152056	FALSE		FALSE
ENSG00000275591	XKR5	NK	FALSE	14847	0.0152056	FALSE		FALSE
ENSG00000144736	SHQ1	NK	FALSE	14954	0.0152049	FALSE		FALSE
ENSG00000105467	SYNGR4	NK	FALSE	14954	0.0152049	FALSE		FALSE
ENSG00000129474	AJUBA	NK	FALSE	14954	0.0152049	FALSE		TRUE	LoF
ENSG00000134323	MYCN	NK	FALSE	14954	0.0152049	TRUE	oncogene	TRUE	Act
ENSG00000151012	SLC7A11	NK	FALSE	14954	0.0152049	FALSE		FALSE
ENSG00000133665	DYDC2	NK	FALSE	14954	0.0152049	FALSE		FALSE
ENSG00000124588	NQO2	NK	FALSE	14954	0.0152049	FALSE		FALSE
ENSG00000213123	TCTEX1D2	NK	FALSE	14954	0.0152049	FALSE		FALSE
ENSG00000223496	EXOSC6	NK	FALSE	14954	0.0152049	FALSE		FALSE
ENSG00000132932	ATP8A2	NK	FALSE	14954	0.0152049	FALSE		FALSE
ENSG00000119938	PPP1R3C	NK	FALSE	14954	0.0152049	FALSE		FALSE
ENSG00000278057	TEX28	NK	FALSE	14954	0.0152049	FALSE		FALSE
ENSG00000018408	WWTR1	NK	FALSE	14954	0.0152049	TRUE	oncogene, fusion	FALSE
ENSG00000115446	UNC50	NK	FALSE	14954	0.0152049	FALSE		FALSE
ENSG00000118197	DDX59	NK	FALSE	14954	0.0152049	FALSE		FALSE
ENSG00000136854	STXBP1	NK	FALSE	14954	0.0152049	FALSE		FALSE
ENSG00000172939	OXSR1	NK	FALSE	14954	0.0152049	FALSE		FALSE
ENSG00000198865	CCDC152	NK	FALSE	14954	0.0152049	FALSE		FALSE
ENSG00000164291	ARSK	NK	FALSE	14954	0.0152049	FALSE		FALSE
ENSG00000172239	PAIP1	NK	FALSE	14954	0.0152049	FALSE		FALSE
ENSG00000198967	OR10Z1	NK	FALSE	14954	0.0152049	FALSE		FALSE
ENSG00000117643	MAN1C1	NK	FALSE	14954	0.0152049	FALSE		FALSE
ENSG00000180537	RNF182	NK	FALSE	14954	0.0152049	FALSE		FALSE
ENSG00000187166	H1-7	NK	FALSE	14954	0.0152049	FALSE		FALSE
ENSG00000229676	ZNF492	NK	FALSE	14954	0.0152049	FALSE		FALSE
ENSG00000100294	MCAT	NK	FALSE	14954	0.0152049	FALSE		FALSE
ENSG00000189369	GSPT2	NK	FALSE	14954	0.0152049	FALSE		FALSE
ENSG00000135334	AKIRIN2	NK	FALSE	14954	0.0152049	FALSE		FALSE
ENSG00000215113	CXorf49B	NK	FALSE	14954	0.0152049	FALSE		FALSE
ENSG00000151458	ANKRD50	NK	FALSE	14954	0.0152049	FALSE		FALSE
ENSG00000139155	SLCO1C1	NK	FALSE	14954	0.0152049	FALSE		FALSE
ENSG00000100056	ESS2	NK	FALSE	14954	0.0152049	FALSE		FALSE
ENSG00000009790	TRAF3IP3	NK	FALSE	14954	0.0152049	FALSE		FALSE
ENSG00000050130	JKAMP	NK	FALSE	14954	0.0152049	FALSE		FALSE
ENSG00000127774	EMC6	NK	FALSE	14954	0.0152049	FALSE		FALSE
ENSG00000129562	DAD1	NK	FALSE	14954	0.0152049	FALSE		FALSE
ENSG00000100122	CRYBB1	NK	FALSE	14954	0.0152049	FALSE		FALSE
ENSG00000101577	LPIN2	NK	FALSE	14954	0.0152049	FALSE		FALSE
ENSG00000196437	ZNF569	NK	FALSE	14954	0.0152049	FALSE		FALSE
ENSG00000139323	POC1B	NK	FALSE	14954	0.0152049	FALSE		FALSE
ENSG00000242802	AP5Z1	NK	FALSE	14954	0.0152049	FALSE		FALSE
ENSG00000125149	C16orf70	NK	FALSE	14954	0.0152049	FALSE		FALSE
ENSG00000101558	VAPA	NK	FALSE	14954	0.0152049	FALSE		FALSE
ENSG00000152779	SLC16A12	NK	FALSE	14954	0.0152049	FALSE		FALSE
ENSG00000111452	ADGRD1	NK	FALSE	14954	0.0152049	FALSE		FALSE
ENSG00000100721	TCL1A	NK	TRUE	14954	0.0152049	TRUE	oncogene, fusion	FALSE
ENSG00000147130	ZMYM3	NK	TRUE	14954	0.0152049	TRUE	TSG	FALSE
ENSG00000100726	TELO2	NK	FALSE	14954	0.0152049	FALSE		FALSE
ENSG00000108055	SMC3	NK	TRUE	15002	0.0152043	FALSE		FALSE
ENSG00000203933	CXorf66	NK	FALSE	15002	0.0152043	FALSE		FALSE
ENSG00000089094	KDM2B	NK	FALSE	15002	0.0152043	FALSE		FALSE
ENSG00000118702	GHRH	NK	FALSE	15002	0.0152043	FALSE		FALSE
ENSG00000141580	WDR45B	NK	FALSE	15002	0.0152043	FALSE		FALSE
ENSG00000103313	MEFV	NK	FALSE	15002	0.0152043	FALSE		FALSE
ENSG00000188120	DAZ1	NK	FALSE	15002	0.0152043	FALSE		FALSE
ENSG00000139714	MORN3	NK	FALSE	15002	0.0152043	FALSE		FALSE
ENSG00000188816	HMX2	NK	FALSE	15002	0.0152043	FALSE		FALSE
ENSG00000230124	ACBD6	NK	FALSE	15002	0.0152043	FALSE		FALSE
ENSG00000251692	PTX4	NK	FALSE	15002	0.0152043	FALSE		FALSE
ENSG00000183560	IZUMO1R	NK	FALSE	15002	0.0152043	FALSE		FALSE
ENSG00000166152	C16orf78	NK	FALSE	15002	0.0152043	FALSE		FALSE
ENSG00000120805	ARL1	NK	FALSE	15002	0.0152043	FALSE		FALSE
ENSG00000163285	GABRG1	NK	FALSE	15002	0.0152043	FALSE		FALSE
ENSG00000213689	TREX1	NK	FALSE	15002	0.0152043	FALSE		FALSE
ENSG00000185507	IRF7	NK	FALSE	15002	0.0152043	FALSE		FALSE
ENSG00000117862	TXNDC12	NK	FALSE	15002	0.0152043	FALSE		FALSE
ENSG00000146006	LRRTM2	NK	FALSE	15002	0.0152043	FALSE		FALSE
ENSG00000170464	DNAJC18	NK	FALSE	15021	0.015203	FALSE		FALSE
ENSG00000214654	B3GNT10	NK	FALSE	15021	0.015203	FALSE		FALSE
ENSG00000197162	ZNF785	NK	FALSE	15021	0.015203	FALSE		FALSE
ENSG00000041880	PARP3	NK	FALSE	15021	0.015203	FALSE		FALSE
ENSG00000198331	HYLS1	NK	FALSE	15021	0.015203	FALSE		FALSE
ENSG00000156384	SFR1	NK	FALSE	15021	0.015203	FALSE		FALSE
ENSG00000137764	MAP2K5	NK	FALSE	15021	0.015203	FALSE		FALSE
ENSG00000168066	SF1	NK	TRUE	15021	0.015203	FALSE		FALSE
ENSG00000152430	BOLL	NK	FALSE	15021	0.015203	FALSE		FALSE
ENSG00000232399	USP17L13	NK	FALSE	15021	0.015203	FALSE		FALSE
ENSG00000101421	CHMP4B	NK	FALSE	15021	0.015203	FALSE		FALSE
ENSG00000109099	PMP22	NK	FALSE	15021	0.015203	FALSE		FALSE
ENSG00000155980	KIF5A	NK	FALSE	15021	0.015203	FALSE		FALSE
ENSG00000069509	FUNDC1	NK	FALSE	15021	0.015203	FALSE		FALSE
ENSG00000166816	LDHD	NK	FALSE	15021	0.015203	FALSE		FALSE
ENSG00000198015	MRPL42	NK	FALSE	15036	0.0152014	FALSE		FALSE
ENSG00000168010	ATG16L2	NK	FALSE	15037	0.0152012	FALSE		FALSE
ENSG00000086205	FOLH1	NK	FALSE	15037	0.0152012	FALSE		FALSE
ENSG00000171102	OBP2B	NK	FALSE	15037	0.0152012	FALSE		FALSE
ENSG00000001084	GCLC	NK	FALSE	15037	0.0152012	FALSE		FALSE
ENSG00000140682	TGFB1I1	NK	FALSE	15037	0.0152012	FALSE		FALSE
ENSG00000177138	FAM9B	NK	FALSE	15037	0.0152012	FALSE		FALSE
ENSG00000198189	HSD17B11	NK	FALSE	15037	0.0152012	FALSE		FALSE
ENSG00000251287	ALG1L2	NK	FALSE	15044	0.0152004	FALSE		FALSE
ENSG00000137648	TMPRSS4	NK	FALSE	15044	0.0152004	FALSE		FALSE
ENSG00000165801	ARHGEF40	NK	FALSE	15044	0.0152004	FALSE		FALSE
ENSG00000214866	DCDC2C	NK	FALSE	15044	0.0152004	FALSE		FALSE
ENSG00000268994	FAM236B	NK	FALSE	15044	0.0152004	FALSE		FALSE
ENSG00000176209	SMIM19	NK	FALSE	15044	0.0152004	FALSE		FALSE
ENSG00000103260	METRN	NK	FALSE	15044	0.0152004	FALSE		FALSE
ENSG00000185043	CIB1	NK	FALSE	15044	0.0152004	FALSE		FALSE
ENSG00000132570	PCBD2	NK	FALSE	15044	0.0152004	FALSE		FALSE
ENSG00000260428	SCX	NK	FALSE	15044	0.0152004	FALSE		FALSE
ENSG00000108443	RPS6KB1	NK	FALSE	15044	0.0152004	FALSE		FALSE
ENSG00000161860	SYCE2	NK	FALSE	15044	0.0152004	FALSE		FALSE
ENSG00000226941	RBMY1J	NK	FALSE	15044	0.0152004	FALSE		FALSE
ENSG00000025039	RRAGD	NK	FALSE	15044	0.0152004	FALSE		FALSE
ENSG00000163792	TCF23	NK	FALSE	15044	0.0152004	FALSE		FALSE
ENSG00000204165	CXorf65	NK	FALSE	15044	0.0152004	FALSE		FALSE
ENSG00000178026	LRRC75B	NK	FALSE	15044	0.0152004	FALSE		FALSE
ENSG00000108242	CYP2C18	NK	FALSE	15044	0.0152004	FALSE		FALSE
ENSG00000188032	C19orf67	NK	FALSE	15044	0.0152004	FALSE		FALSE
ENSG00000116525	TRIM62	NK	FALSE	15044	0.0152004	FALSE		FALSE
ENSG00000105197	TIMM50	NK	FALSE	15044	0.0152004	FALSE		FALSE
ENSG00000221978	CCNL2	NK	FALSE	15044	0.0152004	FALSE		FALSE
ENSG00000005007	UPF1	NK	FALSE	15044	0.0152004	FALSE		FALSE
ENSG00000124159	MATN4	NK	FALSE	15044	0.0152004	FALSE		FALSE
ENSG00000171105	INSR	NK	FALSE	15044	0.0152004	FALSE		FALSE
ENSG00000103507	BCKDK	NK	FALSE	15044	0.0152004	FALSE		FALSE
ENSG00000182359	KBTBD3	NK	FALSE	15044	0.0152004	FALSE		FALSE
ENSG00000182362	YBEY	NK	FALSE	15044	0.0152004	FALSE		FALSE
ENSG00000141338	ABCA8	NK	FALSE	15072	0.0152001	FALSE		FALSE
ENSG00000173137	ADCK5	NK	FALSE	15073	0.0151999	FALSE		FALSE
ENSG00000204687	MAS1L	NK	FALSE	15073	0.0151999	FALSE		FALSE
ENSG00000135912	TTLL4	NK	FALSE	15073	0.0151999	FALSE		FALSE
ENSG00000171103	TRMT61B	NK	FALSE	15073	0.0151999	FALSE		FALSE
ENSG00000148297	MED22	NK	FALSE	15073	0.0151999	FALSE		FALSE
ENSG00000173163	COMMD1	NK	FALSE	15073	0.0151999	FALSE		FALSE
ENSG00000165028	NIPSNAP3B	NK	FALSE	15073	0.0151999	FALSE		FALSE
ENSG00000099849	RASSF7	NK	FALSE	15073	0.0151999	FALSE		FALSE
ENSG00000138075	ABCG5	NK	FALSE	15073	0.0151999	FALSE		FALSE
ENSG00000161970	RPL26	NK	FALSE	15073	0.0151999	FALSE		FALSE
ENSG00000131876	SNRPA1	NK	FALSE	15073	0.0151999	FALSE		FALSE
ENSG00000129460	NGDN	NK	FALSE	15073	0.0151999	FALSE		FALSE
ENSG00000118181	RPS25	NK	FALSE	15073	0.0151999	FALSE		FALSE
ENSG00000163762	TM4SF18	NK	FALSE	15073	0.0151999	FALSE		FALSE
ENSG00000113273	ARSB	NK	FALSE	15073	0.0151999	FALSE		FALSE
ENSG00000109790	KLHL5	NK	FALSE	15073	0.0151999	FALSE		FALSE
ENSG00000171865	RNASEH1	NK	FALSE	15073	0.0151999	FALSE		FALSE
ENSG00000205464	ATP6AP1L	NK	FALSE	15073	0.0151999	FALSE		FALSE
ENSG00000163513	TGFBR2	NK	FALSE	15073	0.0151999	TRUE	TSG	TRUE	LoF
ENSG00000113905	HRG	NK	FALSE	15073	0.0151999	FALSE		FALSE
ENSG00000160446	ZDHHC12	NK	FALSE	15073	0.0151999	FALSE		FALSE
ENSG00000204314	PRRT1	NK	FALSE	15073	0.0151999	FALSE		FALSE
ENSG00000272573	MUSTN1	NK	FALSE	15073	0.0151999	FALSE		FALSE
ENSG00000204919	PRR20A	NK	FALSE	15073	0.0151999	FALSE		FALSE
ENSG00000104872	PIH1D1	NK	FALSE	15073	0.0151999	FALSE		FALSE
ENSG00000119977	TCTN3	NK	FALSE	15073	0.0151999	FALSE		FALSE
ENSG00000074695	LMAN1	NK	FALSE	15073	0.0151999	FALSE		FALSE
ENSG00000185523	SPATA45	NK	FALSE	15073	0.0151999	FALSE		FALSE
ENSG00000263465	SRSF8	NK	FALSE	15073	0.0151999	FALSE		FALSE
ENSG00000204271	SPIN3	NK	FALSE	15073	0.0151999	FALSE		FALSE
ENSG00000214050	FBXO16	NK	FALSE	15073	0.0151999	FALSE		FALSE
ENSG00000146729	NIPSNAP2	NK	FALSE	15073	0.0151999	FALSE		FALSE
ENSG00000107831	FGF8	NK	FALSE	15073	0.0151999	FALSE		FALSE
ENSG00000112146	FBXO9	NK	FALSE	15073	0.0151999	FALSE		FALSE
ENSG00000148143	ZNF462	NK	FALSE	15073	0.0151999	FALSE		FALSE
ENSG00000182759	MAFA	NK	FALSE	15073	0.0151999	FALSE		FALSE
ENSG00000161405	IKZF3	NK	TRUE	15073	0.0151999	TRUE	oncogene, TSG, fusion	TRUE	ambiguous
ENSG00000111674	ENO2	NK	FALSE	15073	0.0151999	FALSE		FALSE
ENSG00000082458	DLG3	NK	FALSE	15073	0.0151999	FALSE		FALSE
ENSG00000198049	AVPR1B	NK	FALSE	15073	0.0151999	FALSE		FALSE
ENSG00000140264	SERF2	NK	FALSE	15073	0.0151999	FALSE		FALSE
ENSG00000183313	OR52L1	NK	FALSE	15073	0.0151999	FALSE		FALSE
ENSG00000171757	LRRC34	NK	FALSE	15115	0.0151974	FALSE		FALSE
ENSG00000261701	HPR	NK	FALSE	15116	0.0151966	FALSE		FALSE
ENSG00000148841	ITPRIP	NK	FALSE	15117	0.0151952	FALSE		FALSE
ENSG00000011422	PLAUR	NK	FALSE	15118	0.0151947	FALSE		FALSE
ENSG00000155252	PI4K2A	NK	FALSE	15119	0.0151946	FALSE		FALSE
ENSG00000220008	LINGO3	NK	FALSE	15119	0.0151946	FALSE		FALSE
ENSG00000120820	GLT8D2	NK	FALSE	15119	0.0151946	FALSE		FALSE
ENSG00000107938	EDRF1	NK	FALSE	15119	0.0151946	FALSE		FALSE
ENSG00000118972	FGF23	NK	FALSE	15119	0.0151946	FALSE		FALSE
ENSG00000161980	POLR3K	NK	FALSE	15119	0.0151946	FALSE		FALSE
ENSG00000155380	SLC16A1	NK	FALSE	15119	0.0151946	FALSE		FALSE
ENSG00000177854	TMEM187	NK	FALSE	15119	0.0151946	FALSE		FALSE
ENSG00000188710	QRFP	NK	FALSE	15119	0.0151946	FALSE		FALSE
ENSG00000182636	NDN	NK	FALSE	15119	0.0151946	FALSE		FALSE
ENSG00000138119	MYOF	NK	FALSE	15119	0.0151946	FALSE		FALSE
ENSG00000147655	RSPO2	NK	FALSE	15119	0.0151946	TRUE	TSG, fusion	FALSE
ENSG00000163673	DCLK3	NK	FALSE	15119	0.0151946	FALSE		FALSE
ENSG00000139746	RBM26	NK	FALSE	15119	0.0151946	FALSE		FALSE
ENSG00000180772	AGTR2	NK	FALSE	15119	0.0151946	FALSE		FALSE
ENSG00000107281	NPDC1	NK	FALSE	15134	0.0151938	FALSE		FALSE
ENSG00000101916	TLR8	NK	FALSE	15134	0.0151938	FALSE		FALSE
ENSG00000185053	SGCZ	NK	FALSE	15134	0.0151938	FALSE		FALSE
ENSG00000257950	P2RX5-TAX1BP3	NK	FALSE	15134	0.0151938	FALSE		FALSE
ENSG00000179165	PXT1	NK	FALSE	15134	0.0151938	FALSE		FALSE
ENSG00000146166	LGSN	NK	FALSE	15134	0.0151938	FALSE		FALSE
ENSG00000136371	MTHFS	NK	FALSE	15134	0.0151938	FALSE		FALSE
ENSG00000168453	HR	NK	FALSE	15134	0.0151938	FALSE		FALSE
ENSG00000205022	PABPN1L	NK	FALSE	15134	0.0151938	FALSE		FALSE
ENSG00000123360	PDE1B	NK	FALSE	15134	0.0151938	FALSE		FALSE
ENSG00000156697	UTP14A	NK	FALSE	15134	0.0151938	FALSE		FALSE
ENSG00000130635	COL5A1	NK	FALSE	15134	0.0151938	FALSE		FALSE
ENSG00000283093	CENPVL2	NK	FALSE	15134	0.0151938	FALSE		FALSE
ENSG00000165244	ZNF367	NK	FALSE	15134	0.0151938	FALSE		FALSE
ENSG00000240654	C1QTNF9	NK	FALSE	15134	0.0151938	FALSE		FALSE
ENSG00000234278	PRR20E	NK	FALSE	15134	0.0151938	FALSE		FALSE
ENSG00000063660	GPC1	NK	FALSE	15134	0.0151938	FALSE		FALSE
ENSG00000116981	NT5C1A	NK	FALSE	15134	0.0151938	FALSE		FALSE
ENSG00000130508	PXDN	NK	FALSE	15134	0.0151938	FALSE		FALSE
ENSG00000112367	FIG4	NK	FALSE	15134	0.0151938	FALSE		FALSE
ENSG00000131748	STARD3	NK	FALSE	15134	0.0151938	FALSE		FALSE
ENSG00000171806	METTL18	NK	FALSE	15134	0.0151938	FALSE		FALSE
ENSG00000139344	AMDHD1	NK	FALSE	15134	0.0151938	FALSE		FALSE
ENSG00000147180	ZNF711	NK	FALSE	15134	0.0151938	FALSE		FALSE
ENSG00000214686	IQCF6	NK	FALSE	15134	0.0151938	FALSE		FALSE
ENSG00000006432	MAP3K9	NK	FALSE	15134	0.0151938	FALSE		FALSE
ENSG00000228083	IFNA14	NK	FALSE	15134	0.0151938	FALSE		FALSE
ENSG00000167889	MGAT5B	NK	FALSE	15134	0.0151938	FALSE		FALSE
ENSG00000168092	PAFAH1B2	NK	TRUE	15134	0.0151938	TRUE	fusion	FALSE
ENSG00000102878	HSF4	NK	FALSE	15134	0.0151938	FALSE		FALSE
ENSG00000154832	CXXC1	NK	FALSE	15164	0.0151936	FALSE		FALSE
ENSG00000100393	EP300	NK	TRUE	15164	0.0151936	TRUE	TSG, fusion	TRUE	LoF
ENSG00000122691	TWIST1	NK	FALSE	15164	0.0151936	FALSE		FALSE
ENSG00000196511	TPK1	NK	FALSE	15164	0.0151936	FALSE		FALSE
ENSG00000104415	CCN4	NK	FALSE	15164	0.0151936	FALSE		FALSE
ENSG00000166800	LDHAL6A	NK	FALSE	15164	0.0151936	FALSE		FALSE
ENSG00000134202	GSTM3	NK	FALSE	15164	0.0151936	FALSE		FALSE
ENSG00000198937	CCDC167	NK	FALSE	15164	0.0151936	FALSE		FALSE
ENSG00000138780	GSTCD	NK	FALSE	15164	0.0151936	FALSE		FALSE
ENSG00000067082	KLF6	NK	FALSE	15164	0.0151936	TRUE	TSG	FALSE
ENSG00000016082	ISL1	NK	FALSE	15164	0.0151936	FALSE		FALSE
ENSG00000163995	ABLIM2	NK	FALSE	15164	0.0151936	FALSE		FALSE
ENSG00000143195	ILDR2	NK	FALSE	15164	0.0151936	FALSE		FALSE
ENSG00000174453	VWC2L	NK	FALSE	15164	0.0151936	FALSE		FALSE
ENSG00000284718	SCYGR7	NK	FALSE	15178	0.0151932	FALSE		FALSE
ENSG00000128641	MYO1B	NK	FALSE	15178	0.0151932	FALSE		FALSE
ENSG00000134602	STK26	NK	FALSE	15178	0.0151932	FALSE		FALSE
ENSG00000225828	FAM229A	NK	FALSE	15178	0.0151932	FALSE		FALSE
ENSG00000108379	WNT3	NK	FALSE	15178	0.0151932	FALSE		FALSE
ENSG00000128609	NDUFA5	NK	FALSE	15178	0.0151932	FALSE		FALSE
ENSG00000131323	TRAF3	NK	TRUE	15178	0.0151932	FALSE		TRUE	LoF
ENSG00000160408	ST6GALNAC6	NK	FALSE	15178	0.0151932	FALSE		FALSE
ENSG00000184178	SCFD2	NK	FALSE	15178	0.0151932	FALSE		FALSE
ENSG00000262919	CCNQ	NK	FALSE	15178	0.0151932	FALSE		FALSE
ENSG00000108604	SMARCD2	NK	FALSE	15178	0.0151932	FALSE		FALSE
ENSG00000145919	BOD1	NK	FALSE	15178	0.0151932	FALSE		FALSE
ENSG00000048740	CELF2	NK	FALSE	15178	0.0151932	FALSE		FALSE
ENSG00000181433	SAGE1	NK	FALSE	15178	0.0151932	FALSE		FALSE
ENSG00000127249	ATP13A4	NK	FALSE	15178	0.0151932	FALSE		FALSE
ENSG00000157219	HTR5A	NK	FALSE	15178	0.0151932	FALSE		FALSE
ENSG00000125571	IL37	NK	FALSE	15178	0.0151932	FALSE		FALSE
ENSG00000150676	CCDC83	NK	FALSE	15178	0.0151932	FALSE		FALSE
ENSG00000140538	NTRK3	NK	FALSE	15178	0.0151932	TRUE	oncogene, fusion	TRUE	Act
ENSG00000130741	EIF2S3	NK	FALSE	15178	0.0151932	FALSE		FALSE
ENSG00000197826	CFAP299	NK	FALSE	15178	0.0151932	FALSE		FALSE
ENSG00000184719	RNLS	NK	FALSE	15178	0.0151932	FALSE		FALSE
ENSG00000143947	RPS27A	NK	FALSE	15178	0.0151932	FALSE		FALSE
ENSG00000113300	CNOT6	NK	FALSE	15178	0.0151932	FALSE		FALSE
ENSG00000204130	RUFY2	NK	FALSE	15178	0.0151932	FALSE		FALSE
ENSG00000148848	ADAM12	NK	FALSE	15178	0.0151932	FALSE		FALSE
ENSG00000096088	PGC	NK	FALSE	15178	0.0151932	FALSE		FALSE
ENSG00000233788	SPATA31A5	NK	FALSE	15178	0.0151932	FALSE		FALSE
ENSG00000160131	VMA21	NK	FALSE	15178	0.0151932	FALSE		FALSE
ENSG00000263715	LINC02210-CRHR1	NK	FALSE	15207	0.0151924	FALSE		FALSE
ENSG00000285943	AC112128.1	NK	FALSE	15208	0.0151916	FALSE		FALSE
ENSG00000212710	CTAGE1	NK	FALSE	15209	0.0151907	FALSE		FALSE
ENSG00000188011	RTP5	NK	FALSE	15210	0.0151904	FALSE		FALSE
ENSG00000101282	RSPO4	NK	FALSE	15211	0.0151901	FALSE		FALSE
ENSG00000126895	AVPR2	NK	FALSE	15211	0.0151901	FALSE		FALSE
ENSG00000152380	FAM151B	NK	FALSE	15211	0.0151901	FALSE		FALSE
ENSG00000153896	ZNF599	NK	FALSE	15211	0.0151901	FALSE		FALSE
ENSG00000168994	PXDC1	NK	FALSE	15211	0.0151901	FALSE		FALSE
ENSG00000136807	CDK9	NK	FALSE	15211	0.0151901	FALSE		FALSE
ENSG00000233087	RAB6D	NK	FALSE	15211	0.0151901	FALSE		FALSE
ENSG00000286053	ASDURF	NK	FALSE	15211	0.0151901	FALSE		FALSE
ENSG00000214360	EFCAB9	NK	FALSE	15211	0.0151901	FALSE		FALSE
ENSG00000120669	SOHLH2	NK	FALSE	15211	0.0151901	FALSE		TRUE	Act
ENSG00000136449	MYCBPAP	NK	FALSE	15211	0.0151901	FALSE		FALSE
ENSG00000187553	CYP26C1	NK	FALSE	15211	0.0151901	FALSE		FALSE
ENSG00000185236	RAB11B	NK	FALSE	15211	0.0151901	FALSE		FALSE
ENSG00000107651	SEC23IP	NK	FALSE	15211	0.0151901	FALSE		FALSE
ENSG00000204866	IGFL2	NK	FALSE	15211	0.0151901	FALSE		FALSE
ENSG00000187871	GFRAL	NK	FALSE	15211	0.0151901	FALSE		FALSE
ENSG00000140104	CLBA1	NK	FALSE	15211	0.0151901	FALSE		FALSE
ENSG00000284730	TMDD1	NK	FALSE	15211	0.0151901	FALSE		FALSE
ENSG00000173917	HOXB2	NK	FALSE	15211	0.0151901	FALSE		FALSE
ENSG00000168269	FOXI1	NK	FALSE	15211	0.0151901	FALSE		FALSE
ENSG00000185158	LRRC37B	NK	FALSE	15211	0.0151901	FALSE		FALSE
ENSG00000187049	TMEM216	NK	FALSE	15211	0.0151901	FALSE		FALSE
ENSG00000108262	GIT1	NK	FALSE	15211	0.0151901	FALSE		FALSE
ENSG00000101850	GPR143	NK	FALSE	15211	0.0151901	FALSE		FALSE
ENSG00000155363	MOV10	NK	FALSE	15211	0.0151901	FALSE		FALSE
ENSG00000095752	IL11	NK	FALSE	15211	0.0151901	FALSE		FALSE
ENSG00000136999	CCN3	NK	FALSE	15211	0.0151901	FALSE		FALSE
ENSG00000163961	RNF168	NK	FALSE	15211	0.0151901	FALSE		FALSE
ENSG00000198598	MMP17	NK	FALSE	15211	0.0151901	FALSE		FALSE
ENSG00000205678	TECRL	NK	FALSE	15211	0.0151901	FALSE		FALSE
ENSG00000182271	TMIGD1	NK	FALSE	15211	0.0151901	FALSE		FALSE
ENSG00000141424	SLC39A6	NK	FALSE	15211	0.0151901	FALSE		FALSE
ENSG00000175809	CBLL2	NK	FALSE	15211	0.0151901	FALSE		FALSE
ENSG00000112308	C6orf62	NK	FALSE	15211	0.0151901	FALSE		FALSE
ENSG00000137821	LRRC49	NK	FALSE	15211	0.0151901	FALSE		FALSE
ENSG00000183251	OR51B4	NK	FALSE	15211	0.0151901	FALSE		FALSE
ENSG00000105398	SULT2A1	NK	FALSE	15211	0.0151901	FALSE		FALSE
ENSG00000082126	MPP4	NK	FALSE	15211	0.0151901	FALSE		FALSE
ENSG00000121207	LRAT	NK	FALSE	15211	0.0151901	FALSE		FALSE
ENSG00000125492	BARHL1	NK	FALSE	15211	0.0151901	FALSE		FALSE
ENSG00000104497	SNX16	NK	FALSE	15211	0.0151901	FALSE		FALSE
ENSG00000130656	HBZ	NK	FALSE	15211	0.0151901	FALSE		FALSE
ENSG00000206047	DEFA1	NK	FALSE	15211	0.0151901	FALSE		FALSE
ENSG00000171217	CLDN20	NK	FALSE	15211	0.0151901	FALSE		FALSE
ENSG00000169692	AGPAT2	NK	FALSE	15211	0.0151901	FALSE		FALSE
ENSG00000222014	RAB6C	NK	FALSE	15211	0.0151901	FALSE		FALSE
ENSG00000143157	POGK	NK	FALSE	15211	0.0151901	FALSE		FALSE
ENSG00000083750	RRAGB	NK	FALSE	15211	0.0151901	FALSE		FALSE
ENSG00000161634	DCD	NK	FALSE	15211	0.0151901	FALSE		FALSE
ENSG00000055813	CCDC85A	NK	FALSE	15211	0.0151901	FALSE		FALSE
ENSG00000111732	AICDA	NK	FALSE	15211	0.0151901	FALSE		FALSE
ENSG00000159915	ZNF233	NK	FALSE	15211	0.0151901	FALSE		FALSE
ENSG00000122870	BICC1	NK	FALSE	15211	0.0151901	FALSE		FALSE
ENSG00000169291	SHE	NK	FALSE	15211	0.0151901	FALSE		FALSE
ENSG00000162390	ACOT11	NK	FALSE	15211	0.0151901	FALSE		FALSE
ENSG00000237247	MBD3L5	NK	FALSE	15211	0.0151901	FALSE		FALSE
ENSG00000142632	ARHGEF19	NK	FALSE	15211	0.0151901	FALSE		FALSE
ENSG00000204140	CLPSL1	NK	FALSE	15211	0.0151901	FALSE		FALSE
ENSG00000279395	OR5L1	NK	FALSE	15211	0.0151901	FALSE		FALSE
ENSG00000165478	HEPACAM	NK	FALSE	15211	0.0151901	FALSE		FALSE
ENSG00000204513	PRAMEF11	NK	FALSE	15211	0.0151901	FALSE		FALSE
ENSG00000046653	GPM6B	NK	FALSE	15211	0.0151901	FALSE		FALSE
ENSG00000196337	CGB7	NK	FALSE	15211	0.0151901	FALSE		FALSE
ENSG00000131669	NINJ1	NK	FALSE	15211	0.0151901	FALSE		FALSE
ENSG00000269586	CT45A10	NK	FALSE	15211	0.0151901	FALSE		FALSE
ENSG00000197683	KRTAP26-1	NK	FALSE	15211	0.0151901	FALSE		FALSE
ENSG00000149313	AASDHPPT	NK	FALSE	15211	0.0151901	FALSE		FALSE
ENSG00000161921	CXCL16	NK	FALSE	15211	0.0151901	FALSE		FALSE
ENSG00000182154	MRPL41	NK	FALSE	15211	0.0151901	FALSE		FALSE
ENSG00000122254	HS3ST2	NK	FALSE	15211	0.0151901	FALSE		FALSE
ENSG00000124784	RIOK1	NK	FALSE	15281	0.0151887	FALSE		FALSE
ENSG00000168283	BMI1	NK	FALSE	15282	0.0151884	FALSE		FALSE
ENSG00000196860	TOMM20L	NK	FALSE	15282	0.0151884	FALSE		FALSE
ENSG00000096006	CRISP3	NK	FALSE	15284	0.0151882	FALSE		FALSE
ENSG00000114013	CD86	NK	FALSE	15284	0.0151882	FALSE		FALSE
ENSG00000113460	BRIX1	NK	FALSE	15284	0.0151882	FALSE		FALSE
ENSG00000111802	TDP2	NK	FALSE	15284	0.0151882	FALSE		FALSE
ENSG00000185527	PDE6G	NK	FALSE	15284	0.0151882	FALSE		FALSE
ENSG00000130522	JUND	NK	FALSE	15284	0.0151882	FALSE		FALSE
ENSG00000106538	RARRES2	NK	FALSE	15284	0.0151882	FALSE		FALSE
ENSG00000125968	ID1	NK	FALSE	15284	0.0151882	FALSE		FALSE
ENSG00000196329	GIMAP5	NK	FALSE	15284	0.0151882	FALSE		FALSE
ENSG00000104442	ARMC1	NK	FALSE	15284	0.0151882	FALSE		FALSE
ENSG00000165887	ANKRD2	NK	FALSE	15284	0.0151882	FALSE		FALSE
ENSG00000243566	UPK3B	NK	FALSE	15284	0.0151882	FALSE		FALSE
ENSG00000156983	BRPF1	NK	FALSE	15284	0.0151882	FALSE		FALSE
ENSG00000145088	EAF2	NK	FALSE	15284	0.0151882	FALSE		FALSE
ENSG00000103184	SEC14L5	NK	FALSE	15284	0.0151882	FALSE		FALSE
ENSG00000169375	SIN3A	NK	FALSE	15284	0.0151882	FALSE		TRUE	Act
ENSG00000037241	RPL26L1	NK	FALSE	15284	0.0151882	FALSE		FALSE
ENSG00000136933	RABEPK	NK	FALSE	15284	0.0151882	FALSE		FALSE
ENSG00000170004	CHD3	NK	FALSE	15284	0.0151882	FALSE		FALSE
ENSG00000275774	HNRNPCL2	NK	FALSE	15284	0.0151882	FALSE		FALSE
ENSG00000112319	EYA4	NK	FALSE	15284	0.0151882	FALSE		FALSE
ENSG00000110060	PUS3	NK	FALSE	15305	0.0151878	FALSE		FALSE
ENSG00000110435	PDHX	NK	FALSE	15306	0.0151874	FALSE		FALSE
ENSG00000153347	FAM81B	NK	FALSE	15306	0.0151874	FALSE		FALSE
ENSG00000145916	RMND5B	NK	FALSE	15308	0.0151873	FALSE		FALSE
ENSG00000267041	ZNF850	NK	FALSE	15308	0.0151873	FALSE		FALSE
ENSG00000124333	VAMP7	NK	FALSE	15310	0.0151853	FALSE		FALSE
ENSG00000188408	MAGEB5	NK	FALSE	15310	0.0151853	FALSE		FALSE
ENSG00000176532	PRR15	NK	FALSE	15310	0.0151853	FALSE		FALSE
ENSG00000068615	REEP1	NK	FALSE	15310	0.0151853	FALSE		FALSE
ENSG00000185842	DNAH14	NK	FALSE	15310	0.0151853	FALSE		FALSE
ENSG00000144406	UNC80	NK	FALSE	15310	0.0151853	FALSE		FALSE
ENSG00000132821	VSTM2L	NK	FALSE	15310	0.0151853	FALSE		FALSE
ENSG00000163092	XIRP2	NK	FALSE	15310	0.0151853	FALSE		FALSE
ENSG00000243649	CFB	NK	FALSE	15310	0.0151853	FALSE		FALSE
ENSG00000157734	SNX22	NK	FALSE	15310	0.0151853	FALSE		FALSE
ENSG00000196639	HRH1	NK	FALSE	15310	0.0151853	FALSE		FALSE
ENSG00000162571	TTLL10	NK	FALSE	15310	0.0151853	FALSE		FALSE
ENSG00000171478	SPACA5B	NK	FALSE	15310	0.0151853	FALSE		FALSE
ENSG00000127325	BEST3	NK	FALSE	15310	0.0151853	FALSE		FALSE
ENSG00000169020	ATP5ME	NK	FALSE	15310	0.0151853	FALSE		FALSE
ENSG00000165929	TC2N	NK	FALSE	15310	0.0151853	FALSE		FALSE
ENSG00000135443	KRT85	NK	FALSE	15310	0.0151853	FALSE		FALSE
ENSG00000125363	AMELX	NK	FALSE	15310	0.0151853	FALSE		FALSE
ENSG00000177414	UBE2U	NK	FALSE	15310	0.0151853	FALSE		FALSE
ENSG00000133433	GSTT2B	NK	FALSE	15310	0.0151853	FALSE		FALSE
ENSG00000213088	ACKR1	NK	FALSE	15310	0.0151853	FALSE		FALSE
ENSG00000111262	KCNA1	NK	FALSE	15310	0.0151853	FALSE		FALSE
ENSG00000120907	ADRA1A	NK	FALSE	15310	0.0151853	FALSE		FALSE
ENSG00000188338	SLC38A3	NK	FALSE	15310	0.0151853	FALSE		FALSE
ENSG00000140990	NDUFB10	NK	FALSE	15310	0.0151853	FALSE		FALSE
ENSG00000116353	MECR	NK	FALSE	15310	0.0151853	FALSE		FALSE
ENSG00000241404	EGFL8	NK	FALSE	15310	0.0151853	FALSE		FALSE
ENSG00000185247	MAGEA11	NK	FALSE	15310	0.0151853	FALSE		FALSE
ENSG00000185246	PRPF39	NK	FALSE	15310	0.0151853	FALSE		FALSE
ENSG00000175573	C11orf68	NK	FALSE	15310	0.0151853	FALSE		FALSE
ENSG00000213699	SLC35F6	NK	FALSE	15310	0.0151853	FALSE		FALSE
ENSG00000137757	CASP5	NK	FALSE	15310	0.0151853	FALSE		FALSE
ENSG00000082175	PGR	NK	FALSE	15310	0.0151853	FALSE		FALSE
ENSG00000007306	CEACAM7	NK	FALSE	15310	0.0151853	FALSE		FALSE
ENSG00000166448	TMEM130	NK	FALSE	15310	0.0151853	FALSE		FALSE
ENSG00000102401	ARMCX3	NK	FALSE	15310	0.0151853	FALSE		FALSE
ENSG00000205758	CRYZL1	NK	FALSE	15310	0.0151853	FALSE		FALSE
ENSG00000102359	SRPX2	NK	FALSE	15310	0.0151853	FALSE		FALSE
ENSG00000104435	STMN2	NK	FALSE	15310	0.0151853	FALSE		FALSE
ENSG00000177151	OR2T35	NK	FALSE	15310	0.0151853	FALSE		FALSE
ENSG00000129910	CDH15	NK	FALSE	15310	0.0151853	FALSE		FALSE
ENSG00000065883	CDK13	NK	FALSE	15310	0.0151853	FALSE		FALSE
ENSG00000126251	GPR42	NK	FALSE	15310	0.0151853	FALSE		FALSE
ENSG00000146243	IRAK1BP1	NK	FALSE	15310	0.0151853	FALSE		FALSE
ENSG00000189134	NKAPL	NK	FALSE	15310	0.0151853	FALSE		FALSE
ENSG00000135747	ZNF670-ZNF695	NK	FALSE	15310	0.0151853	FALSE		FALSE
ENSG00000198205	ZXDA	NK	FALSE	15310	0.0151853	FALSE		FALSE
ENSG00000179604	CDC42EP4	NK	FALSE	15310	0.0151853	FALSE		FALSE
ENSG00000173679	OR1L1	NK	FALSE	15310	0.0151853	FALSE		FALSE
ENSG00000162928	PEX13	NK	FALSE	15310	0.0151853	FALSE		FALSE
ENSG00000184545	DUSP8	NK	FALSE	15310	0.0151853	FALSE		FALSE
ENSG00000149452	SLC22A8	NK	FALSE	15310	0.0151853	FALSE		FALSE
ENSG00000165118	C9orf64	NK	FALSE	15310	0.0151853	FALSE		FALSE
ENSG00000163344	PMVK	NK	FALSE	15310	0.0151853	FALSE		FALSE
ENSG00000213928	IRF9	NK	FALSE	15310	0.0151853	FALSE		FALSE
ENSG00000164045	CDC25A	NK	FALSE	15310	0.0151853	FALSE		FALSE
ENSG00000146215	CRIP3	NK	FALSE	15310	0.0151853	FALSE		FALSE
ENSG00000173349	SFT2D3	NK	FALSE	15310	0.0151853	FALSE		FALSE
ENSG00000235098	ANKRD65	NK	FALSE	15310	0.0151853	FALSE		FALSE
ENSG00000257138	TAS2R38	NK	FALSE	15310	0.0151853	FALSE		FALSE
ENSG00000198242	RPL23A	NK	FALSE	15310	0.0151853	FALSE		FALSE
ENSG00000112273	HDGFL1	NK	FALSE	15310	0.0151853	FALSE		FALSE
ENSG00000184163	C1QTNF12	NK	FALSE	15310	0.0151853	FALSE		FALSE
ENSG00000279961	OR5R1	NK	FALSE	15373	0.015185	FALSE		FALSE
ENSG00000101193	GID8	NK	FALSE	15373	0.015185	FALSE		FALSE
ENSG00000139973	SYT16	NK	FALSE	15373	0.015185	FALSE		FALSE
ENSG00000204472	AIF1	NK	FALSE	15373	0.015185	FALSE		FALSE
ENSG00000127445	PIN1	NK	FALSE	15373	0.015185	FALSE		FALSE
ENSG00000159267	HLCS	NK	FALSE	15373	0.015185	FALSE		FALSE
ENSG00000106246	PTCD1	NK	FALSE	15373	0.015185	FALSE		FALSE
ENSG00000278224	PRICKLE4	NK	FALSE	15373	0.015185	FALSE		FALSE
ENSG00000177243	DEFB103B	NK	FALSE	15373	0.015185	FALSE		FALSE
ENSG00000204764	RANBP17	NK	FALSE	15373	0.015185	FALSE		FALSE
ENSG00000126583	PRKCG	NK	FALSE	15373	0.015185	FALSE		FALSE
ENSG00000178804	H1-8	NK	FALSE	15373	0.015185	FALSE		FALSE
ENSG00000183396	TMEM89	NK	FALSE	15373	0.015185	FALSE		FALSE
ENSG00000254901	BORCS8	NK	FALSE	15373	0.015185	FALSE		FALSE
ENSG00000128965	CHAC1	NK	FALSE	15373	0.015185	FALSE		FALSE
ENSG00000100105	PATZ1	NK	FALSE	15373	0.015185	TRUE	TSG, fusion	FALSE
ENSG00000134419	RPS15A	NK	FALSE	15373	0.015185	FALSE		FALSE
ENSG00000157005	SST	NK	FALSE	15373	0.015185	FALSE		FALSE
ENSG00000268320	SCGB1C2	NK	FALSE	15373	0.015185	FALSE		FALSE
ENSG00000240053	LY6G5B	NK	FALSE	15373	0.015185	FALSE		FALSE
ENSG00000267978	MAGEA9B	NK	FALSE	15373	0.015185	FALSE		FALSE
ENSG00000070019	GUCY2C	NK	FALSE	15373	0.015185	FALSE		FALSE
ENSG00000184451	CCR10	NK	FALSE	15373	0.015185	FALSE		FALSE
ENSG00000188643	S100A16	NK	FALSE	15373	0.015185	FALSE		FALSE
ENSG00000064726	BTBD1	NK	FALSE	15373	0.015185	FALSE		FALSE
ENSG00000124120	TTPAL	NK	FALSE	15373	0.015185	FALSE		FALSE
ENSG00000186812	ZNF397	NK	FALSE	15373	0.015185	FALSE		FALSE
ENSG00000117751	PPP1R8	NK	FALSE	15373	0.015185	FALSE		FALSE
ENSG00000064989	CALCRL	NK	FALSE	15373	0.015185	FALSE		FALSE
ENSG00000091640	SPAG7	NK	FALSE	15373	0.015185	FALSE		FALSE
ENSG00000120063	GNA13	NK	FALSE	15373	0.015185	FALSE		TRUE	LoF
ENSG00000011258	MBTD1	NK	FALSE	15373	0.015185	FALSE		FALSE
ENSG00000073754	CD5L	NK	FALSE	15373	0.015185	FALSE		FALSE
ENSG00000164076	CAMKV	NK	FALSE	15373	0.015185	FALSE		FALSE
ENSG00000205456	TP53TG3D	NK	FALSE	15373	0.015185	FALSE		FALSE
ENSG00000105364	MRPL4	NK	FALSE	15373	0.015185	FALSE		FALSE
ENSG00000152822	GRM1	NK	FALSE	15373	0.015185	FALSE		FALSE
ENSG00000101280	ANGPT4	NK	FALSE	15373	0.015185	FALSE		FALSE
ENSG00000137726	FXYD6	NK	FALSE	15373	0.015185	FALSE		FALSE
ENSG00000183145	RIPPLY3	NK	FALSE	15412	0.0151844	FALSE		FALSE
ENSG00000111012	CYP27B1	NK	FALSE	15412	0.0151844	FALSE		FALSE
ENSG00000237524	TEX51	NK	FALSE	15412	0.0151844	FALSE		FALSE
ENSG00000128581	IFT22	NK	FALSE	15412	0.0151844	FALSE		FALSE
ENSG00000153989	NUS1	NK	FALSE	15416	0.0151841	FALSE		FALSE
ENSG00000126821	SGPP1	NK	FALSE	15416	0.0151841	FALSE		FALSE
ENSG00000197629	MPEG1	NK	FALSE	15416	0.0151841	FALSE		FALSE
ENSG00000088808	PPP1R13B	NK	FALSE	15416	0.0151841	FALSE		FALSE
ENSG00000153130	SCOC	NK	FALSE	15416	0.0151841	FALSE		FALSE
ENSG00000169599	NFU1	NK	FALSE	15416	0.0151841	FALSE		FALSE
ENSG00000138674	SEC31A	NK	FALSE	15416	0.0151841	FALSE		FALSE
ENSG00000149548	CCDC15	NK	FALSE	15423	0.0151826	FALSE		FALSE
ENSG00000135535	CD164	NK	FALSE	15423	0.0151826	FALSE		FALSE
ENSG00000149564	ESAM	NK	FALSE	15423	0.0151826	FALSE		FALSE
ENSG00000284234	TAF11L5	NK	FALSE	15423	0.0151826	FALSE		FALSE
ENSG00000172005	MAL	NK	FALSE	15423	0.0151826	FALSE		FALSE
ENSG00000125629	INSIG2	NK	FALSE	15428	0.0151822	FALSE		FALSE
ENSG00000092931	MFSD11	NK	FALSE	15428	0.0151822	FALSE		FALSE
ENSG00000185104	FAF1	NK	FALSE	15428	0.0151822	FALSE		FALSE
ENSG00000204256	BRD2	NK	FALSE	15428	0.0151822	FALSE		FALSE
ENSG00000143761	ARF1	NK	FALSE	15428	0.0151822	FALSE		FALSE
ENSG00000115977	AAK1	NK	FALSE	15428	0.0151822	FALSE		FALSE
ENSG00000166689	PLEKHA7	NK	FALSE	15434	0.0151822	FALSE		FALSE
ENSG00000143995	MEIS1	NK	FALSE	15434	0.0151822	FALSE		FALSE
ENSG00000136982	DSCC1	NK	FALSE	15434	0.0151822	FALSE		FALSE
ENSG00000143382	ADAMTSL4	NK	FALSE	15437	0.0151799	FALSE		FALSE
ENSG00000157502	PWWP3B	NK	FALSE	15438	0.0151798	FALSE		FALSE
ENSG00000169258	GPRIN1	NK	FALSE	15438	0.0151798	FALSE		FALSE
ENSG00000170890	PLA2G1B	NK	FALSE	15438	0.0151798	FALSE		FALSE
ENSG00000136485	DCAF7	NK	FALSE	15438	0.0151798	FALSE		FALSE
ENSG00000203618	GP1BB	NK	FALSE	15438	0.0151798	FALSE		FALSE
ENSG00000237763	AMY1A	NK	FALSE	15438	0.0151798	FALSE		FALSE
ENSG00000283227	SPRR5	NK	FALSE	15438	0.0151798	FALSE		FALSE
ENSG00000058804	NDC1	NK	FALSE	15438	0.0151798	FALSE		FALSE
ENSG00000142864	SERBP1	NK	FALSE	15446	0.0151791	FALSE		FALSE
ENSG00000132640	BTBD3	NK	FALSE	15447	0.0151784	FALSE		FALSE
ENSG00000161798	AQP5	NK	FALSE	15447	0.0151784	FALSE		FALSE
ENSG00000197429	IPP	NK	FALSE	15447	0.0151784	FALSE		FALSE
ENSG00000049192	ADAMTS6	NK	FALSE	15447	0.0151784	FALSE		FALSE
ENSG00000067704	IARS2	NK	FALSE	15447	0.0151784	FALSE		FALSE
ENSG00000186288	PABPC1L2A	NK	FALSE	15447	0.0151784	FALSE		FALSE
ENSG00000258873	DUXA	NK	FALSE	15447	0.0151784	FALSE		FALSE
ENSG00000166619	BLCAP	NK	FALSE	15447	0.0151784	FALSE		FALSE
ENSG00000179941	BBS10	NK	FALSE	15447	0.0151784	FALSE		FALSE
ENSG00000136144	RCBTB1	NK	FALSE	15447	0.0151784	FALSE		FALSE
ENSG00000166886	NAB2	NK	FALSE	15447	0.0151784	TRUE	TSG, fusion	FALSE
ENSG00000135045	C9orf40	NK	FALSE	15447	0.0151784	FALSE		FALSE
ENSG00000186153	WWOX	NK	FALSE	15447	0.0151784	FALSE		FALSE
ENSG00000159708	LRRC36	NK	FALSE	15447	0.0151784	FALSE		FALSE
ENSG00000101098	RIMS4	NK	FALSE	15447	0.0151784	FALSE		FALSE
ENSG00000197728	RPS26	NK	FALSE	15447	0.0151784	FALSE		FALSE
ENSG00000124731	TREM1	NK	FALSE	15447	0.0151784	FALSE		FALSE
ENSG00000204612	FOXB2	NK	FALSE	15447	0.0151784	FALSE		FALSE
ENSG00000085063	CD59	NK	FALSE	15447	0.0151784	FALSE		FALSE
ENSG00000116852	KIF21B	NK	FALSE	15447	0.0151784	FALSE		FALSE
ENSG00000116574	RHOU	NK	FALSE	15447	0.0151784	FALSE		FALSE
ENSG00000148798	INA	NK	FALSE	15447	0.0151784	FALSE		FALSE
ENSG00000226784	PGAM4	NK	FALSE	15447	0.0151784	FALSE		FALSE
ENSG00000102977	ACD	NK	FALSE	15447	0.0151784	FALSE		FALSE
ENSG00000165568	AKR1E2	NK	FALSE	15447	0.0151784	FALSE		FALSE
ENSG00000164073	MFSD8	NK	FALSE	15447	0.0151784	FALSE		FALSE
ENSG00000257446	ZNF878	NK	FALSE	15447	0.0151784	FALSE		FALSE
ENSG00000129159	KCNC1	NK	FALSE	15447	0.0151784	FALSE		FALSE
ENSG00000280789	PAGR1	NK	FALSE	15447	0.0151784	FALSE		FALSE
ENSG00000283755	CPHXL	NK	FALSE	15447	0.0151784	FALSE		FALSE
ENSG00000156127	BATF	NK	FALSE	15447	0.0151784	FALSE		FALSE
ENSG00000025423	HSD17B6	NK	FALSE	15447	0.0151784	FALSE		FALSE
ENSG00000072415	MPP5	NK	FALSE	15447	0.0151784	FALSE		FALSE
ENSG00000091039	OSBPL8	NK	FALSE	15447	0.0151784	FALSE		FALSE
ENSG00000175792	RUVBL1	NK	FALSE	15481	0.0151778	FALSE		FALSE
ENSG00000243725	TTC4	NK	FALSE	15482	0.0151771	FALSE		FALSE
ENSG00000197879	MYO1C	NK	FALSE	15482	0.0151771	FALSE		FALSE
ENSG00000110079	MS4A4A	NK	FALSE	15482	0.0151771	FALSE		FALSE
ENSG00000173120	KDM2A	NK	FALSE	15482	0.0151771	FALSE		FALSE
ENSG00000003147	ICA1	NK	FALSE	15482	0.0151771	FALSE		FALSE
ENSG00000143590	EFNA3	NK	FALSE	15482	0.0151771	FALSE		FALSE
ENSG00000109458	GAB1	NK	FALSE	15482	0.0151771	FALSE		FALSE
ENSG00000152093	CFC1B	NK	FALSE	15482	0.0151771	FALSE		FALSE
ENSG00000166961	MS4A15	NK	FALSE	15482	0.0151771	FALSE		FALSE
ENSG00000250571	GLI4	NK	FALSE	15482	0.0151771	FALSE		FALSE
ENSG00000112559	MDFI	NK	FALSE	15482	0.0151771	FALSE		FALSE
ENSG00000161610	HCRT	NK	FALSE	15482	0.0151771	FALSE		FALSE
ENSG00000168412	MTNR1A	NK	FALSE	15482	0.0151771	FALSE		FALSE
ENSG00000145040	UCN2	NK	FALSE	15482	0.0151771	FALSE		FALSE
ENSG00000167419	LPO	NK	FALSE	15482	0.0151771	FALSE		FALSE
ENSG00000090554	FLT3LG	NK	FALSE	15482	0.0151771	FALSE		FALSE
ENSG00000117586	TNFSF4	NK	FALSE	15482	0.0151771	FALSE		FALSE
ENSG00000264364	DYNLL2	NK	FALSE	15482	0.0151771	FALSE		FALSE
ENSG00000175224	ATG13	NK	FALSE	15482	0.0151771	FALSE		FALSE
ENSG00000162604	TM2D1	NK	FALSE	15482	0.0151771	FALSE		FALSE
ENSG00000125743	SNRPD2	NK	FALSE	15482	0.0151771	FALSE		FALSE
ENSG00000162849	KIF26B	NK	FALSE	15482	0.0151771	FALSE		FALSE
ENSG00000110675	ELMOD1	NK	FALSE	15482	0.0151771	FALSE		FALSE
ENSG00000174236	REP15	NK	FALSE	15482	0.0151771	FALSE		FALSE
ENSG00000101019	UQCC1	NK	FALSE	15506	0.015177	FALSE		FALSE
ENSG00000120159	CAAP1	NK	FALSE	15506	0.015177	FALSE		FALSE
ENSG00000149646	CNBD2	NK	FALSE	15506	0.015177	FALSE		FALSE
ENSG00000103023	PRSS54	NK	FALSE	15506	0.015177	FALSE		FALSE
ENSG00000253159	PCDHGA12	NK	FALSE	15510	0.0151766	FALSE		FALSE
ENSG00000164631	ZNF12	NK	FALSE	15510	0.0151766	FALSE		FALSE
ENSG00000086062	B4GALT1	NK	FALSE	15512	0.0151765	FALSE		FALSE
ENSG00000084073	ZMPSTE24	NK	FALSE	15513	0.015176	FALSE		FALSE
ENSG00000172487	OR8J1	NK	FALSE	15513	0.015176	FALSE		FALSE
ENSG00000215301	DDX3X	NK	TRUE	15515	0.0151757	TRUE	TSG	TRUE	LoF
ENSG00000130717	UCK1	NK	FALSE	15516	0.0151746	FALSE		FALSE
ENSG00000162073	PAQR4	NK	FALSE	15517	0.0151723	FALSE		FALSE
ENSG00000197965	MPZL1	NK	FALSE	15518	0.015171	FALSE		FALSE
ENSG00000184005	ST6GALNAC3	NK	FALSE	15518	0.015171	FALSE		FALSE
ENSG00000166562	SEC11C	NK	FALSE	15520	0.0151702	FALSE		FALSE
ENSG00000077264	PAK3	NK	FALSE	15520	0.0151702	FALSE		FALSE
ENSG00000130540	SULT4A1	NK	FALSE	15520	0.0151702	FALSE		FALSE
ENSG00000141741	MIEN1	NK	FALSE	15520	0.0151702	FALSE		FALSE
ENSG00000166856	GPR182	NK	FALSE	15520	0.0151702	FALSE		FALSE
ENSG00000213931	HBE1	NK	FALSE	15520	0.0151702	FALSE		FALSE
ENSG00000177752	YIPF7	NK	FALSE	15520	0.0151702	FALSE		FALSE
ENSG00000277277	FAM243B	NK	FALSE	15520	0.0151702	FALSE		FALSE
ENSG00000108826	MRPL27	NK	FALSE	15520	0.0151702	FALSE		FALSE
ENSG00000178031	ADAMTSL1	NK	FALSE	15520	0.0151702	FALSE		FALSE
ENSG00000125831	CST11	NK	FALSE	15520	0.0151702	FALSE		FALSE
ENSG00000134108	ARL8B	NK	FALSE	15520	0.0151702	FALSE		FALSE
ENSG00000117054	ACADM	NK	FALSE	15520	0.0151702	FALSE		FALSE
ENSG00000196589	MBD3L2B	NK	FALSE	15520	0.0151702	FALSE		FALSE
ENSG00000268651	CTAG1A	NK	FALSE	15520	0.0151702	FALSE		FALSE
ENSG00000115808	STRN	NK	FALSE	15520	0.0151702	TRUE	fusion	TRUE	ambiguous
ENSG00000225526	MKRN2OS	NK	FALSE	15520	0.0151702	FALSE		FALSE
ENSG00000111245	MYL2	NK	FALSE	15520	0.0151702	FALSE		FALSE
ENSG00000178175	ZNF366	NK	FALSE	15520	0.0151702	FALSE		FALSE
ENSG00000104691	UBXN8	NK	FALSE	15520	0.0151702	FALSE		FALSE
ENSG00000160181	TFF2	NK	FALSE	15520	0.0151702	FALSE		FALSE
ENSG00000141542	RAB40B	NK	FALSE	15520	0.0151702	FALSE		FALSE
ENSG00000124253	PCK1	NK	FALSE	15520	0.0151702	FALSE		FALSE
ENSG00000284479	SMIM39	NK	FALSE	15520	0.0151702	FALSE		FALSE
ENSG00000164604	GPR85	NK	FALSE	15520	0.0151702	FALSE		FALSE
ENSG00000163898	LIPH	NK	FALSE	15520	0.0151702	FALSE		FALSE
ENSG00000170374	SP7	NK	FALSE	15520	0.0151702	FALSE		FALSE
ENSG00000269433	OPN1MW3	NK	FALSE	15520	0.0151702	FALSE		FALSE
ENSG00000169813	HNRNPF	NK	FALSE	15520	0.0151702	FALSE		FALSE
ENSG00000168828	OR13J1	NK	FALSE	15520	0.0151702	FALSE		FALSE
ENSG00000168958	MFF	NK	FALSE	15520	0.0151702	FALSE		FALSE
ENSG00000181817	LSM10	NK	FALSE	15520	0.0151702	FALSE		FALSE
ENSG00000162385	MAGOH	NK	FALSE	15520	0.0151702	FALSE		FALSE
ENSG00000076043	REXO2	NK	FALSE	15520	0.0151702	FALSE		FALSE
ENSG00000115884	SDC1	NK	FALSE	15520	0.0151702	FALSE		FALSE
ENSG00000282872	C1orf232	NK	FALSE	15520	0.0151702	FALSE		FALSE
ENSG00000120705	ETF1	NK	FALSE	15520	0.0151702	FALSE		FALSE
ENSG00000159176	CSRP1	NK	FALSE	15520	0.0151702	FALSE		FALSE
ENSG00000197982	C1orf122	NK	FALSE	15520	0.0151702	FALSE		FALSE
ENSG00000104957	CCDC130	NK	FALSE	15520	0.0151702	FALSE		FALSE
ENSG00000273983	H3C8	NK	FALSE	15520	0.0151702	FALSE		FALSE
ENSG00000182950	ODF3L1	NK	FALSE	15520	0.0151702	FALSE		FALSE
ENSG00000257315	ZBED6	NK	FALSE	15520	0.0151702	FALSE		FALSE
ENSG00000100558	PLEK2	NK	FALSE	15520	0.0151702	FALSE		FALSE
ENSG00000039068	CDH1	NK	FALSE	15520	0.0151702	TRUE	TSG	TRUE	LoF
ENSG00000165023	DIRAS2	NK	FALSE	15520	0.0151702	FALSE		FALSE
ENSG00000182141	ZNF708	NK	FALSE	15520	0.0151702	FALSE		FALSE
ENSG00000121905	HPCA	NK	FALSE	15520	0.0151702	FALSE		FALSE
ENSG00000145431	PDGFC	NK	FALSE	15520	0.0151702	FALSE		FALSE
ENSG00000112130	RNF8	NK	FALSE	15520	0.0151702	FALSE		FALSE
ENSG00000171863	RPS7	NK	FALSE	15520	0.0151702	FALSE		FALSE
ENSG00000219438	TAFA5	NK	FALSE	15520	0.0151702	FALSE		FALSE
ENSG00000196150	ZNF250	NK	FALSE	15520	0.0151702	FALSE		FALSE
ENSG00000187566	NHLRC1	NK	FALSE	15520	0.0151702	FALSE		FALSE
ENSG00000182156	ENPP7	NK	FALSE	15520	0.0151702	FALSE		FALSE
ENSG00000175193	PARL	NK	FALSE	15520	0.0151702	FALSE		FALSE
ENSG00000151135	TMEM263	NK	FALSE	15576	0.0151688	FALSE		FALSE
ENSG00000070729	CNGB1	NK	FALSE	15577	0.0151674	FALSE		FALSE
ENSG00000254692	AL136295.1	NK	FALSE	15578	0.015167	FALSE		FALSE
ENSG00000108691	CCL2	NK	FALSE	15579	0.0151664	FALSE		FALSE
ENSG00000261884	AC040162.1	NK	FALSE	15580	0.0151661	FALSE		FALSE
ENSG00000116062	MSH6	NK	FALSE	15581	0.015166	TRUE	TSG	FALSE
ENSG00000134684	YARS1	NK	FALSE	15582	0.0151658	FALSE		FALSE
ENSG00000182674	KCNB2	NK	FALSE	15582	0.0151658	FALSE		FALSE
ENSG00000204006	C1orf185	NK	FALSE	15582	0.0151658	FALSE		FALSE
ENSG00000127561	SYNGR3	NK	FALSE	15585	0.0151654	FALSE		FALSE
ENSG00000123405	NFE2	NK	FALSE	15585	0.0151654	FALSE		FALSE
ENSG00000162614	NEXN	NK	FALSE	15585	0.0151654	FALSE		FALSE
ENSG00000204086	RPA4	NK	FALSE	15585	0.0151654	FALSE		FALSE
ENSG00000180185	FAHD1	NK	FALSE	15585	0.0151654	FALSE		FALSE
ENSG00000161973	CCDC42	NK	FALSE	15585	0.0151654	FALSE		FALSE
ENSG00000153157	SYCP2L	NK	FALSE	15585	0.0151654	FALSE		FALSE
ENSG00000163464	CXCR1	NK	FALSE	15585	0.0151654	FALSE		FALSE
ENSG00000227268	KLLN	NK	FALSE	15585	0.0151654	FALSE		FALSE
ENSG00000278195	SSTR3	NK	FALSE	15585	0.0151654	FALSE		FALSE
ENSG00000214511	HIGD1C	NK	FALSE	15585	0.0151654	FALSE		FALSE
ENSG00000206538	VGLL3	NK	FALSE	15585	0.0151654	FALSE		FALSE
ENSG00000151498	ACAD8	NK	FALSE	15585	0.0151654	FALSE		FALSE
ENSG00000171451	DSEL	NK	FALSE	15585	0.0151654	FALSE		FALSE
ENSG00000180008	SOCS4	NK	FALSE	15585	0.0151654	FALSE		FALSE
ENSG00000163162	RNF149	NK	FALSE	15585	0.0151654	FALSE		FALSE
ENSG00000277932	OR52E5	NK	FALSE	15585	0.0151654	FALSE		FALSE
ENSG00000162616	DNAJB4	NK	FALSE	15585	0.0151654	FALSE		FALSE
ENSG00000161217	PCYT1A	NK	FALSE	15585	0.0151654	FALSE		FALSE
ENSG00000204175	GPRIN2	NK	FALSE	15585	0.0151654	FALSE		FALSE
ENSG00000259956	RBM15B	NK	FALSE	15585	0.0151654	FALSE		FALSE
ENSG00000094755	GABRP	NK	FALSE	15585	0.0151654	FALSE		FALSE
ENSG00000125788	DEFB126	NK	FALSE	15585	0.0151654	FALSE		FALSE
ENSG00000157884	CIB4	NK	FALSE	15585	0.0151654	FALSE		FALSE
ENSG00000282881	TMEM275	NK	FALSE	15585	0.0151654	FALSE		FALSE
ENSG00000213231	TCL1B	NK	FALSE	15585	0.0151654	FALSE		FALSE
ENSG00000132326	PER2	NK	FALSE	15585	0.0151654	FALSE		FALSE
ENSG00000156876	SASS6	NK	FALSE	15585	0.0151654	FALSE		FALSE
ENSG00000140905	GCSH	NK	FALSE	15585	0.0151654	FALSE		FALSE
ENSG00000143977	SNRPG	NK	FALSE	15585	0.0151654	FALSE		FALSE
ENSG00000125257	ABCC4	NK	FALSE	15585	0.0151654	FALSE		FALSE
ENSG00000188916	INSYN2A	NK	FALSE	15585	0.0151654	FALSE		FALSE
ENSG00000144119	C1QL2	NK	FALSE	15585	0.0151654	FALSE		FALSE
ENSG00000105613	MAST1	NK	FALSE	15585	0.0151654	FALSE		FALSE
ENSG00000134955	SLC37A2	NK	FALSE	15585	0.0151654	FALSE		FALSE
ENSG00000006451	RALA	NK	FALSE	15585	0.0151654	FALSE		FALSE
ENSG00000139515	PDX1	NK	FALSE	15585	0.0151654	FALSE		FALSE
ENSG00000174080	CTSF	NK	FALSE	15585	0.0151654	FALSE		FALSE
ENSG00000008324	SS18L2	NK	FALSE	15585	0.0151654	FALSE		FALSE
ENSG00000164129	NPY5R	NK	FALSE	15585	0.0151654	FALSE		FALSE
ENSG00000106609	TMEM248	NK	FALSE	15585	0.0151654	FALSE		FALSE
ENSG00000125508	SRMS	NK	FALSE	15585	0.0151654	FALSE		FALSE
ENSG00000148187	MRRF	NK	FALSE	15585	0.0151654	FALSE		FALSE
ENSG00000174567	GOLT1A	NK	FALSE	15585	0.0151654	FALSE		FALSE
ENSG00000129864	VCY	NK	FALSE	15585	0.0151654	FALSE		FALSE
ENSG00000102316	MAGED2	NK	FALSE	15585	0.0151654	FALSE		FALSE
ENSG00000099992	TBC1D10A	NK	FALSE	15585	0.0151654	FALSE		FALSE
ENSG00000135211	TMEM60	NK	FALSE	15585	0.0151654	FALSE		FALSE
ENSG00000136868	SLC31A1	NK	FALSE	15585	0.0151654	FALSE		FALSE
ENSG00000106993	CDC37L1	NK	FALSE	15585	0.0151654	FALSE		FALSE
ENSG00000069667	RORA	NK	FALSE	15585	0.0151654	FALSE		FALSE
ENSG00000170537	TMC7	NK	FALSE	15585	0.0151654	FALSE		FALSE
ENSG00000102054	RBBP7	NK	FALSE	15585	0.0151654	FALSE		FALSE
ENSG00000165192	ASB11	NK	FALSE	15638	0.0151635	FALSE		FALSE
ENSG00000164758	MED30	NK	FALSE	15638	0.0151635	FALSE		FALSE
ENSG00000162267	ITIH3	NK	FALSE	15638	0.0151635	FALSE		FALSE
ENSG00000205078	SYCE1L	NK	FALSE	15638	0.0151635	FALSE		FALSE
ENSG00000214415	GNAT3	NK	FALSE	15638	0.0151635	FALSE		FALSE
ENSG00000152782	PANK1	NK	FALSE	15638	0.0151635	FALSE		FALSE
ENSG00000089775	ZBTB25	NK	FALSE	15638	0.0151635	FALSE		FALSE
ENSG00000182393	IFNL1	NK	FALSE	15638	0.0151635	FALSE		FALSE
ENSG00000150681	RGS18	NK	FALSE	15638	0.0151635	FALSE		FALSE
ENSG00000182180	MRPS16	NK	FALSE	15638	0.0151635	FALSE		FALSE
ENSG00000127472	PLA2G5	NK	FALSE	15638	0.0151635	FALSE		FALSE
ENSG00000214414	TRIM77	NK	FALSE	15638	0.0151635	FALSE		FALSE
ENSG00000089505	CMTM1	NK	FALSE	15638	0.0151635	FALSE		FALSE
ENSG00000154153	RETREG1	NK	FALSE	15638	0.0151635	FALSE		FALSE
ENSG00000182224	CYB5D1	NK	FALSE	15638	0.0151635	FALSE		FALSE
ENSG00000162139	NEU3	NK	FALSE	15638	0.0151635	FALSE		FALSE
ENSG00000163399	ATP1A1	NK	FALSE	15638	0.0151635	TRUE	oncogene, TSG	FALSE
ENSG00000204614	TRIM40	NK	FALSE	15638	0.0151635	FALSE		FALSE
ENSG00000144231	POLR2D	NK	FALSE	15638	0.0151635	FALSE		FALSE
ENSG00000130449	ZSWIM6	NK	FALSE	15638	0.0151635	FALSE		FALSE
ENSG00000057294	PKP2	NK	FALSE	15638	0.0151635	FALSE		FALSE
ENSG00000165195	PIGA	NK	TRUE	15638	0.0151635	FALSE		FALSE
ENSG00000165164	CFAP47	NK	FALSE	15638	0.0151635	FALSE		FALSE
ENSG00000144824	PHLDB2	NK	FALSE	15638	0.0151635	FALSE		FALSE
ENSG00000139278	GLIPR1	NK	FALSE	15638	0.0151635	FALSE		FALSE
ENSG00000121022	COPS5	NK	FALSE	15638	0.0151635	FALSE		FALSE
ENSG00000170786	SDR16C5	NK	FALSE	15638	0.0151635	FALSE		FALSE
ENSG00000266949	LYPD8	NK	FALSE	15638	0.0151635	FALSE		FALSE
ENSG00000203972	GLYATL3	NK	FALSE	15638	0.0151635	FALSE		FALSE
ENSG00000145491	ROPN1L	NK	FALSE	15638	0.0151635	FALSE		FALSE
ENSG00000232263	KRTAP25-1	NK	FALSE	15638	0.0151635	FALSE		FALSE
ENSG00000111364	DDX55	NK	FALSE	15638	0.0151635	FALSE		FALSE
ENSG00000128944	KNSTRN	NK	FALSE	15670	0.0151629	TRUE	oncogene	FALSE
ENSG00000158825	CDA	NK	FALSE	15670	0.0151629	FALSE		FALSE
ENSG00000031691	CENPQ	NK	FALSE	15670	0.0151629	FALSE		FALSE
ENSG00000266094	RASSF5	NK	FALSE	15673	0.0151622	FALSE		FALSE
ENSG00000136939	OR1L4	NK	FALSE	15673	0.0151622	FALSE		FALSE
ENSG00000158516	CPA2	NK	FALSE	15673	0.0151622	FALSE		FALSE
ENSG00000101210	EEF1A2	NK	FALSE	15673	0.0151622	FALSE		FALSE
ENSG00000223510	CDRT15	NK	FALSE	15673	0.0151622	FALSE		FALSE
ENSG00000133135	RNF128	NK	FALSE	15673	0.0151622	FALSE		FALSE
ENSG00000244115	DNAJC25-GNG10	NK	FALSE	15673	0.0151622	FALSE		FALSE
ENSG00000148655	LRMDA	NK	FALSE	15673	0.0151622	FALSE		FALSE
ENSG00000183831	ANKRD45	NK	FALSE	15673	0.0151622	FALSE		FALSE
ENSG00000241127	YAE1	NK	FALSE	15673	0.0151622	FALSE		FALSE
ENSG00000256043	CTSO	NK	FALSE	15673	0.0151622	FALSE		FALSE
ENSG00000130988	RGN	NK	FALSE	15673	0.0151622	FALSE		FALSE
ENSG00000026652	AGPAT4	NK	FALSE	15673	0.0151622	FALSE		FALSE
ENSG00000198939	ZFP2	NK	FALSE	15673	0.0151622	FALSE		FALSE
ENSG00000219545	UMAD1	NK	FALSE	15673	0.0151622	FALSE		FALSE
ENSG00000133111	RFXAP	NK	FALSE	15673	0.0151622	FALSE		FALSE
ENSG00000121851	POLR3GL	NK	FALSE	15673	0.0151622	FALSE		FALSE
ENSG00000161082	CELF5	NK	FALSE	15673	0.0151622	FALSE		FALSE
ENSG00000163281	GNPDA2	NK	FALSE	15673	0.0151622	FALSE		FALSE
ENSG00000132031	MATN3	NK	FALSE	15673	0.0151622	FALSE		FALSE
ENSG00000105397	TYK2	NK	FALSE	15673	0.0151622	FALSE		FALSE
ENSG00000243811	APOBEC3D	NK	FALSE	15673	0.0151622	FALSE		FALSE
ENSG00000145020	AMT	NK	FALSE	15673	0.0151622	FALSE		FALSE
ENSG00000198848	CES1	NK	FALSE	15673	0.0151622	FALSE		FALSE
ENSG00000134533	RERG	NK	FALSE	15673	0.0151622	FALSE		FALSE
ENSG00000140285	FGF7	NK	FALSE	15673	0.0151622	FALSE		FALSE
ENSG00000147041	SYTL5	NK	FALSE	15673	0.0151622	FALSE		FALSE
ENSG00000224940	PRRT4	NK	FALSE	15673	0.0151622	FALSE		FALSE
ENSG00000163293	NIPAL1	NK	FALSE	15673	0.0151622	FALSE		FALSE
ENSG00000154001	PPP2R5E	NK	FALSE	15673	0.0151622	FALSE		FALSE
ENSG00000280778	AC243547.3	NK	FALSE	15703	0.0151617	FALSE		FALSE
ENSG00000141449	GREB1L	NK	FALSE	15704	0.0151612	FALSE		FALSE
ENSG00000268629	TEX13A	NK	FALSE	15705	0.0151609	FALSE		FALSE
ENSG00000145283	SLC10A6	NK	FALSE	15705	0.0151609	FALSE		FALSE
ENSG00000235376	RPEL1	NK	FALSE	15705	0.0151609	FALSE		FALSE
ENSG00000189157	FAM47E	NK	FALSE	15705	0.0151609	FALSE		FALSE
ENSG00000168785	TSPAN5	NK	FALSE	15705	0.0151609	FALSE		FALSE
ENSG00000132026	RTBDN	NK	FALSE	15710	0.0151608	FALSE		FALSE
ENSG00000182196	ARL6IP4	NK	FALSE	15710	0.0151608	FALSE		FALSE
ENSG00000237988	OR2I1P	NK	FALSE	15710	0.0151608	FALSE		FALSE
ENSG00000169750	RAC3	NK	FALSE	15710	0.0151608	FALSE		FALSE
ENSG00000198780	FAM169A	NK	FALSE	15710	0.0151608	FALSE		FALSE
ENSG00000168826	ZBTB49	NK	FALSE	15710	0.0151608	FALSE		FALSE
ENSG00000185662	SMIM23	NK	FALSE	15710	0.0151608	FALSE		FALSE
ENSG00000179772	FOXS1	NK	FALSE	15710	0.0151608	FALSE		FALSE
ENSG00000179564	LSMEM2	NK	FALSE	15710	0.0151608	FALSE		FALSE
ENSG00000104413	ESRP1	NK	FALSE	15719	0.0151599	FALSE		FALSE
ENSG00000144045	DQX1	NK	FALSE	15719	0.0151599	FALSE		FALSE
ENSG00000105671	DDX49	NK	FALSE	15719	0.0151599	FALSE		FALSE
ENSG00000186431	FCAR	NK	FALSE	15719	0.0151599	FALSE		FALSE
ENSG00000213988	ZNF90	NK	FALSE	15719	0.0151599	FALSE		FALSE
ENSG00000134020	PEBP4	NK	FALSE	15719	0.0151599	FALSE		FALSE
ENSG00000047648	ARHGAP6	NK	FALSE	15719	0.0151599	FALSE		FALSE
ENSG00000120942	UBIAD1	NK	FALSE	15719	0.0151599	FALSE		FALSE
ENSG00000087191	PSMC5	NK	FALSE	15719	0.0151599	FALSE		FALSE
ENSG00000141867	BRD4	NK	FALSE	15719	0.0151599	TRUE	oncogene, fusion	TRUE	Act
ENSG00000188313	PLSCR1	NK	FALSE	15719	0.0151599	FALSE		FALSE
ENSG00000100146	SOX10	NK	FALSE	15719	0.0151599	FALSE		FALSE
ENSG00000137225	CAPN11	NK	FALSE	15719	0.0151599	FALSE		FALSE
ENSG00000198483	ANKRD35	NK	FALSE	15719	0.0151599	FALSE		FALSE
ENSG00000173404	INSM1	NK	FALSE	15733	0.0151598	FALSE		FALSE
ENSG00000196431	CRYBA4	NK	FALSE	15734	0.015159	FALSE		FALSE
ENSG00000141543	EIF4A3	NK	FALSE	15735	0.0151587	FALSE		FALSE
ENSG00000002330	BAD	NK	FALSE	15736	0.0151587	FALSE		FALSE
ENSG00000138308	PLA2G12B	NK	FALSE	15736	0.0151587	FALSE		FALSE
ENSG00000010361	FUZ	NK	FALSE	15736	0.0151587	FALSE		FALSE
ENSG00000167769	ACER1	NK	FALSE	15736	0.0151587	FALSE		FALSE
ENSG00000091542	ALKBH5	NK	FALSE	15736	0.0151587	FALSE		FALSE
ENSG00000053371	AKR7A2	NK	FALSE	15736	0.0151587	FALSE		FALSE
ENSG00000184945	AQP12A	NK	FALSE	15736	0.0151587	FALSE		FALSE
ENSG00000164620	RELL2	NK	FALSE	15736	0.0151587	FALSE		FALSE
ENSG00000254445	HSPB2-C11orf52	NK	FALSE	15736	0.0151587	FALSE		FALSE
ENSG00000155970	MICU3	NK	FALSE	15736	0.0151587	FALSE		FALSE
ENSG00000011295	TTC19	NK	FALSE	15736	0.0151587	FALSE		FALSE
ENSG00000205929	C21orf62	NK	FALSE	15736	0.0151587	FALSE		FALSE
ENSG00000055732	MCOLN3	NK	FALSE	15736	0.0151587	FALSE		FALSE
ENSG00000169504	CLIC4	NK	FALSE	15736	0.0151587	FALSE		FALSE
ENSG00000171311	EXOSC1	NK	FALSE	15736	0.0151587	FALSE		FALSE
ENSG00000103319	EEF2K	NK	FALSE	15736	0.0151587	FALSE		FALSE
ENSG00000176697	BDNF	NK	FALSE	15736	0.0151587	FALSE		FALSE
ENSG00000138175	ARL3	NK	FALSE	15736	0.0151587	FALSE		FALSE
ENSG00000104490	NCALD	NK	FALSE	15736	0.0151587	FALSE		FALSE
ENSG00000108823	SGCA	NK	FALSE	15736	0.0151587	FALSE		FALSE
ENSG00000165443	PHYHIPL	NK	FALSE	15736	0.0151587	FALSE		FALSE
ENSG00000221840	OR4A5	NK	FALSE	15736	0.0151587	FALSE		FALSE
ENSG00000165863	C10orf82	NK	FALSE	15736	0.0151587	FALSE		FALSE
ENSG00000198816	ZNF358	NK	FALSE	15736	0.0151587	FALSE		FALSE
ENSG00000140600	SH3GL3	NK	FALSE	15736	0.0151587	FALSE		FALSE
ENSG00000226023	CT47A6	NK	FALSE	15736	0.0151587	FALSE		FALSE
ENSG00000175895	PLEKHF2	NK	FALSE	15736	0.0151587	FALSE		FALSE
ENSG00000009780	FAM76A	NK	FALSE	15736	0.0151587	FALSE		FALSE
ENSG00000185972	CCIN	NK	FALSE	15736	0.0151587	FALSE		FALSE
ENSG00000109705	NKX3-2	NK	FALSE	15736	0.0151587	FALSE		FALSE
ENSG00000101638	ST8SIA5	NK	FALSE	15736	0.0151587	FALSE		FALSE
ENSG00000089057	SLC23A2	NK	FALSE	15736	0.0151587	FALSE		FALSE
ENSG00000197786	OR5B17	NK	FALSE	15736	0.0151587	FALSE		FALSE
ENSG00000118162	KPTN	NK	FALSE	15736	0.0151587	FALSE		FALSE
ENSG00000165731	RET	NK	FALSE	15736	0.0151587	TRUE	oncogene, fusion	TRUE	Act
ENSG00000284704	SCYGR3	NK	FALSE	15736	0.0151587	FALSE		FALSE
ENSG00000114812	VIPR1	NK	FALSE	15736	0.0151587	FALSE		FALSE
ENSG00000187010	RHD	NK	FALSE	15736	0.0151587	FALSE		FALSE
ENSG00000179774	ATOH7	NK	FALSE	15736	0.0151587	FALSE		FALSE
ENSG00000105366	SIGLEC8	NK	FALSE	15736	0.0151587	FALSE		FALSE
ENSG00000067533	RRP15	NK	FALSE	15736	0.0151587	FALSE		FALSE
ENSG00000082258	CCNT2	NK	FALSE	15736	0.0151587	FALSE		FALSE
ENSG00000150907	FOXO1	NK	TRUE	15736	0.0151587	TRUE	oncogene, TSG, fusion	TRUE	Act
ENSG00000133026	MYH10	NK	FALSE	15736	0.0151587	FALSE		FALSE
ENSG00000154342	WNT3A	NK	FALSE	15736	0.0151587	FALSE		FALSE
ENSG00000119318	RAD23B	NK	FALSE	15736	0.0151587	FALSE		FALSE
ENSG00000176531	PHLDB3	NK	FALSE	15736	0.0151587	FALSE		FALSE
ENSG00000180198	RCC1	NK	FALSE	15736	0.0151587	FALSE		FALSE
ENSG00000204887	KRTAP1-4	NK	FALSE	15736	0.0151587	FALSE		FALSE
ENSG00000219607	PPP1R3G	NK	FALSE	15736	0.0151587	FALSE		FALSE
ENSG00000169016	E2F6	NK	FALSE	15736	0.0151587	FALSE		FALSE
ENSG00000175206	NPPA	NK	FALSE	15736	0.0151587	FALSE		FALSE
ENSG00000080224	EPHA6	NK	FALSE	15736	0.0151587	FALSE		FALSE
ENSG00000111647	UHRF1BP1L	NK	FALSE	15736	0.0151587	FALSE		FALSE
ENSG00000168802	CHTF8	NK	FALSE	15736	0.0151587	FALSE		FALSE
ENSG00000226685	CT47A12	NK	FALSE	15736	0.0151587	FALSE		FALSE
ENSG00000239282	CASTOR1	NK	FALSE	15736	0.0151587	FALSE		FALSE
ENSG00000205330	OR6C1	NK	FALSE	15736	0.0151587	FALSE		FALSE
ENSG00000175318	GRAMD2A	NK	FALSE	15736	0.0151587	FALSE		FALSE
ENSG00000161649	CD300LG	NK	FALSE	15736	0.0151587	FALSE		FALSE
ENSG00000196218	RYR1	NK	FALSE	15796	0.0151575	FALSE		FALSE
ENSG00000142798	HSPG2	NK	FALSE	15796	0.0151575	FALSE		TRUE	ambiguous
ENSG00000242950	ERVW-1	NK	FALSE	15798	0.0151571	FALSE		FALSE
ENSG00000197782	ZNF780A	NK	FALSE	15798	0.0151571	FALSE		TRUE	Act
ENSG00000204304	PBX2	NK	FALSE	15798	0.0151571	FALSE		FALSE
ENSG00000214787	MS4A4E	NK	FALSE	15798	0.0151571	FALSE		FALSE
ENSG00000212659	KRTAP9-6	NK	FALSE	15798	0.0151571	FALSE		FALSE
ENSG00000198390	KRTAP13-1	NK	FALSE	15798	0.0151571	FALSE		FALSE
ENSG00000196990	FAM163B	NK	FALSE	15798	0.0151571	FALSE		FALSE
ENSG00000259431	THTPA	NK	FALSE	15798	0.0151571	FALSE		FALSE
ENSG00000268104	SLC6A14	NK	FALSE	15798	0.0151571	FALSE		FALSE
ENSG00000188691	OR56A5	NK	FALSE	15798	0.0151571	FALSE		FALSE
ENSG00000272602	ZNF595	NK	FALSE	15798	0.0151571	FALSE		FALSE
ENSG00000278845	MRPL45	NK	FALSE	15798	0.0151571	FALSE		FALSE
ENSG00000213420	GPC2	NK	FALSE	15798	0.0151571	FALSE		FALSE
ENSG00000000003	TSPAN6	NK	FALSE	15798	0.0151571	FALSE		FALSE
ENSG00000182551	ADI1	NK	FALSE	15798	0.0151571	FALSE		FALSE
ENSG00000186889	TMEM17	NK	FALSE	15798	0.0151571	FALSE		FALSE
ENSG00000162687	KCNT2	NK	FALSE	15798	0.0151571	FALSE		FALSE
ENSG00000130733	YIPF2	NK	FALSE	15798	0.0151571	FALSE		FALSE
ENSG00000163467	TSACC	NK	FALSE	15798	0.0151571	FALSE		FALSE
ENSG00000105612	DNASE2	NK	FALSE	15798	0.0151571	FALSE		FALSE
ENSG00000128973	CLN6	NK	FALSE	15798	0.0151571	FALSE		FALSE
ENSG00000163531	NFASC	NK	FALSE	15798	0.0151571	FALSE		FALSE
ENSG00000078814	MYH7B	NK	FALSE	15798	0.0151571	FALSE		FALSE
ENSG00000164508	H2AC1	NK	FALSE	15798	0.0151571	FALSE		FALSE
ENSG00000108001	EBF3	NK	FALSE	15798	0.0151571	FALSE		FALSE
ENSG00000126461	SCAF1	NK	FALSE	15798	0.0151571	FALSE		FALSE
ENSG00000164600	NEUROD6	NK	FALSE	15798	0.0151571	FALSE		FALSE
ENSG00000165259	HDX	NK	FALSE	15798	0.0151571	FALSE		FALSE
ENSG00000125733	TRIP10	NK	FALSE	15798	0.0151571	FALSE		FALSE
ENSG00000101294	HM13	NK	FALSE	15798	0.0151571	FALSE		FALSE
ENSG00000106351	AGFG2	NK	FALSE	15798	0.0151571	FALSE		FALSE
ENSG00000184083	FAM120C	NK	FALSE	15798	0.0151571	FALSE		FALSE
ENSG00000161940	BCL6B	NK	FALSE	15798	0.0151571	FALSE		FALSE
ENSG00000086717	PPEF1	NK	FALSE	15798	0.0151571	FALSE		FALSE
ENSG00000089692	LAG3	NK	FALSE	15798	0.0151571	FALSE		FALSE
ENSG00000158062	UBXN11	NK	FALSE	15798	0.0151571	FALSE		FALSE
ENSG00000144362	PHOSPHO2	NK	FALSE	15798	0.0151571	FALSE		FALSE
ENSG00000186367	MINAR2	NK	FALSE	15798	0.0151571	FALSE		FALSE
ENSG00000146054	TRIM7	NK	FALSE	15798	0.0151571	FALSE		FALSE
ENSG00000146826	MAP11	NK	FALSE	15798	0.0151571	FALSE		FALSE
ENSG00000185900	POMK	NK	FALSE	15798	0.0151571	FALSE		FALSE
ENSG00000148734	NPFFR1	NK	FALSE	15798	0.0151571	FALSE		FALSE
ENSG00000149016	TUT1	NK	FALSE	15798	0.0151571	FALSE		FALSE
ENSG00000152137	HSPB8	NK	FALSE	15798	0.0151571	FALSE		FALSE
ENSG00000157358	PRAMEF15	NK	FALSE	15798	0.0151571	FALSE		FALSE
ENSG00000091127	PUS7	NK	FALSE	15798	0.0151571	FALSE		FALSE
ENSG00000135956	TMEM127	NK	FALSE	15798	0.0151571	TRUE	TSG	FALSE
ENSG00000135617	PRADC1	NK	FALSE	15798	0.0151571	FALSE		FALSE
ENSG00000185272	RBM11	NK	FALSE	15798	0.0151571	FALSE		FALSE
ENSG00000182183	SHISAL2A	NK	FALSE	15798	0.0151571	FALSE		FALSE
ENSG00000158022	TRIM63	NK	FALSE	15798	0.0151571	FALSE		FALSE
ENSG00000123594	ATXN3L	NK	FALSE	15798	0.0151571	FALSE		FALSE
ENSG00000125731	SH2D3A	NK	FALSE	15798	0.0151571	FALSE		FALSE
ENSG00000167797	CDK2AP2	NK	FALSE	15798	0.0151571	FALSE		FALSE
ENSG00000116478	HDAC1	NK	FALSE	15798	0.0151571	FALSE		FALSE
ENSG00000170579	DLGAP1	NK	FALSE	15798	0.0151571	FALSE		FALSE
ENSG00000010379	SLC6A13	NK	FALSE	15798	0.0151571	FALSE		FALSE
ENSG00000172059	KLF11	NK	FALSE	15798	0.0151571	FALSE		FALSE
ENSG00000187268	FAM9C	NK	FALSE	15798	0.0151571	FALSE		FALSE
ENSG00000179218	CALR	NK	TRUE	15798	0.0151571	TRUE	oncogene	FALSE
ENSG00000117010	ZNF684	NK	FALSE	15798	0.0151571	FALSE		FALSE
ENSG00000037897	METTL1	NK	FALSE	15798	0.0151571	FALSE		FALSE
ENSG00000174611	KY	NK	FALSE	15798	0.0151571	FALSE		FALSE
ENSG00000187180	LCE2C	NK	FALSE	15798	0.0151571	FALSE		FALSE
ENSG00000110436	SLC1A2	NK	FALSE	15798	0.0151571	FALSE		FALSE
ENSG00000174992	ZG16	NK	FALSE	15798	0.0151571	FALSE		FALSE
ENSG00000110484	SCGB2A2	NK	FALSE	15798	0.0151571	FALSE		FALSE
ENSG00000175215	CTDSP2	NK	FALSE	15798	0.0151571	FALSE		FALSE
ENSG00000176024	ZNF613	NK	FALSE	15798	0.0151571	FALSE		FALSE
ENSG00000177508	IRX3	NK	FALSE	15798	0.0151571	FALSE		FALSE
ENSG00000177721	ANXA2R	NK	FALSE	15798	0.0151571	FALSE		FALSE
ENSG00000117594	HSD11B1	NK	FALSE	15798	0.0151571	FALSE		FALSE
ENSG00000172538	FAM170B	NK	FALSE	15798	0.0151571	FALSE		FALSE
ENSG00000177994	C2orf73	NK	FALSE	15798	0.0151571	FALSE		FALSE
ENSG00000119650	IFT43	NK	FALSE	15798	0.0151571	FALSE		FALSE
ENSG00000170561	IRX2	NK	FALSE	15798	0.0151571	FALSE		FALSE
ENSG00000070476	ZXDC	NK	FALSE	15798	0.0151571	FALSE		FALSE
ENSG00000141524	TMC6	NK	FALSE	15875	0.0151544	FALSE		FALSE
ENSG00000177548	RABEP2	NK	FALSE	15875	0.0151544	FALSE		FALSE
ENSG00000168813	ZNF507	NK	FALSE	15875	0.0151544	FALSE		FALSE
ENSG00000157593	SLC35B2	NK	FALSE	15875	0.0151544	FALSE		FALSE
ENSG00000166509	CLEC3A	NK	FALSE	15875	0.0151544	FALSE		FALSE
ENSG00000166272	WBP1L	NK	FALSE	15875	0.0151544	FALSE		FALSE
ENSG00000090316	MAEA	NK	FALSE	15875	0.0151544	FALSE		FALSE
ENSG00000138363	ATIC	NK	TRUE	15875	0.0151544	TRUE	fusion	FALSE
ENSG00000126467	TSKS	NK	FALSE	15875	0.0151544	FALSE		FALSE
ENSG00000174151	CYB561D1	NK	FALSE	15875	0.0151544	FALSE		FALSE
ENSG00000163002	NUP35	NK	FALSE	15875	0.0151544	FALSE		FALSE
ENSG00000107779	BMPR1A	NK	FALSE	15875	0.0151544	TRUE	oncogene, TSG	TRUE	LoF
ENSG00000170473	PYM1	NK	FALSE	15875	0.0151544	FALSE		FALSE
ENSG00000065609	SNAP91	NK	FALSE	15875	0.0151544	FALSE		FALSE
ENSG00000126254	RBM42	NK	FALSE	15875	0.0151544	FALSE		FALSE
ENSG00000216649	GAGE12E	NK	FALSE	15875	0.0151544	FALSE		FALSE
ENSG00000138385	SSB	NK	FALSE	15875	0.0151544	FALSE		FALSE
ENSG00000005893	LAMP2	NK	FALSE	15875	0.0151544	FALSE		FALSE
ENSG00000184828	ZBTB7C	NK	FALSE	15875	0.0151544	FALSE		FALSE
ENSG00000061455	PRDM6	NK	FALSE	15875	0.0151544	FALSE		FALSE
ENSG00000110917	MLEC	NK	FALSE	15895	0.0151532	FALSE		FALSE
ENSG00000204209	DAXX	NK	FALSE	15896	0.0151518	TRUE	oncogene, TSG	TRUE	LoF
ENSG00000075089	ACTR6	NK	FALSE	15897	0.0151508	FALSE		FALSE
ENSG00000100234	TIMP3	NK	FALSE	15898	0.0151474	FALSE		FALSE
ENSG00000182816	KRTAP13-2	NK	FALSE	15898	0.0151474	FALSE		FALSE
ENSG00000100221	JOSD1	NK	FALSE	15898	0.0151474	FALSE		FALSE
ENSG00000181904	C5orf24	NK	FALSE	15898	0.0151474	FALSE		FALSE
ENSG00000184709	LRRC26	NK	FALSE	15898	0.0151474	FALSE		FALSE
ENSG00000090512	FETUB	NK	FALSE	15898	0.0151474	FALSE		FALSE
ENSG00000203879	GDI1	NK	FALSE	15898	0.0151474	FALSE		FALSE
ENSG00000171649	ZIK1	NK	FALSE	15898	0.0151474	FALSE		FALSE
ENSG00000164128	NPY1R	NK	FALSE	15898	0.0151474	FALSE		FALSE
ENSG00000170043	TRAPPC1	NK	FALSE	15898	0.0151474	FALSE		FALSE
ENSG00000166140	ZFYVE19	NK	FALSE	15898	0.0151474	FALSE		FALSE
ENSG00000197928	ZNF677	NK	FALSE	15898	0.0151474	FALSE		FALSE
ENSG00000166508	MCM7	NK	FALSE	15898	0.0151474	FALSE		FALSE
ENSG00000167656	LY6D	NK	FALSE	15898	0.0151474	FALSE		FALSE
ENSG00000141034	GID4	NK	FALSE	15898	0.0151474	FALSE		FALSE
ENSG00000185201	IFITM2	NK	FALSE	15898	0.0151474	FALSE		FALSE
ENSG00000254870	ATP6V1G2-DDX39B	NK	FALSE	15898	0.0151474	FALSE		FALSE
ENSG00000214954	LRRC69	NK	FALSE	15898	0.0151474	FALSE		FALSE
ENSG00000241186	TDGF1	NK	FALSE	15898	0.0151474	FALSE		FALSE
ENSG00000112494	UNC93A	NK	FALSE	15898	0.0151474	FALSE		FALSE
ENSG00000239704	CDRT4	NK	FALSE	15898	0.0151474	FALSE		FALSE
ENSG00000229894	GK3P	NK	FALSE	15898	0.0151474	FALSE		FALSE
ENSG00000119121	TRPM6	NK	FALSE	15898	0.0151474	FALSE		FALSE
ENSG00000115594	IL1R1	NK	FALSE	15898	0.0151474	FALSE		FALSE
ENSG00000128791	TWSG1	NK	FALSE	15898	0.0151474	FALSE		FALSE
ENSG00000118785	SPP1	NK	FALSE	15898	0.0151474	FALSE		FALSE
ENSG00000114956	DGUOK	NK	FALSE	15898	0.0151474	FALSE		FALSE
ENSG00000244462	RBM12	NK	FALSE	15898	0.0151474	FALSE		FALSE
ENSG00000117385	P3H1	NK	FALSE	15898	0.0151474	FALSE		FALSE
ENSG00000127419	TMEM175	NK	FALSE	15927	0.0151446	FALSE		FALSE
ENSG00000205423	CNEP1R1	NK	FALSE	15928	0.0151439	FALSE		FALSE
ENSG00000124391	IL17C	NK	FALSE	15928	0.0151439	FALSE		FALSE
ENSG00000167434	CA4	NK	FALSE	15928	0.0151439	FALSE		FALSE
ENSG00000105289	TJP3	NK	FALSE	15928	0.0151439	FALSE		FALSE
ENSG00000171772	SYCE1	NK	FALSE	15928	0.0151439	FALSE		FALSE
ENSG00000174358	SLC6A19	NK	FALSE	15928	0.0151439	FALSE		FALSE
ENSG00000244355	LY6G6D	NK	FALSE	15928	0.0151439	FALSE		FALSE
ENSG00000221995	TIAF1	NK	FALSE	15928	0.0151439	FALSE		FALSE
ENSG00000170236	USP50	NK	FALSE	15928	0.0151439	FALSE		FALSE
ENSG00000159251	ACTC1	NK	FALSE	15928	0.0151439	FALSE		FALSE
ENSG00000170006	TMEM154	NK	FALSE	15928	0.0151439	FALSE		FALSE
ENSG00000119333	WDR34	NK	FALSE	15928	0.0151439	FALSE		FALSE
ENSG00000165966	PDZRN4	NK	FALSE	15928	0.0151439	FALSE		FALSE
ENSG00000188760	TMEM198	NK	FALSE	15928	0.0151439	FALSE		FALSE
ENSG00000183114	FAM43B	NK	FALSE	15928	0.0151439	FALSE		FALSE
ENSG00000101222	SPEF1	NK	FALSE	15928	0.0151439	FALSE		FALSE
ENSG00000186184	POLR1D	NK	FALSE	15928	0.0151439	FALSE		FALSE
ENSG00000010539	ZNF200	NK	FALSE	15928	0.0151439	FALSE		FALSE
ENSG00000179761	PIPOX	NK	FALSE	15928	0.0151439	FALSE		FALSE
ENSG00000113838	TBCCD1	NK	FALSE	15928	0.0151439	FALSE		FALSE
ENSG00000178607	ERN1	NK	FALSE	15928	0.0151439	FALSE		FALSE
ENSG00000164134	NAA15	NK	FALSE	15928	0.0151439	FALSE		FALSE
ENSG00000182890	GLUD2	NK	FALSE	15928	0.0151439	FALSE		FALSE
ENSG00000263002	ZNF234	NK	FALSE	15928	0.0151439	FALSE		FALSE
ENSG00000144792	ZNF660	NK	FALSE	15928	0.0151439	FALSE		FALSE
ENSG00000259075	POC1B-GALNT4	NK	FALSE	15928	0.0151439	FALSE		FALSE
ENSG00000006283	CACNA1G	NK	FALSE	15928	0.0151439	FALSE		FALSE
ENSG00000217555	CKLF	NK	FALSE	15928	0.0151439	FALSE		FALSE
ENSG00000169193	CCDC126	NK	FALSE	15928	0.0151439	FALSE		FALSE
ENSG00000166923	GREM1	NK	FALSE	15957	0.0151426	FALSE		FALSE
ENSG00000186895	FGF3	NK	FALSE	15957	0.0151426	FALSE		FALSE
ENSG00000239857	GET4	NK	FALSE	15957	0.0151426	FALSE		FALSE
ENSG00000130255	RPL36	NK	FALSE	15957	0.0151426	FALSE		FALSE
ENSG00000164588	HCN1	NK	FALSE	15957	0.0151426	FALSE		FALSE
ENSG00000167476	JSRP1	NK	FALSE	15957	0.0151426	FALSE		FALSE
ENSG00000106565	TMEM176B	NK	FALSE	15957	0.0151426	FALSE		FALSE
ENSG00000049540	ELN	NK	TRUE	15957	0.0151426	TRUE	fusion	TRUE	ambiguous
ENSG00000168175	MAPK1IP1L	NK	FALSE	15957	0.0151426	FALSE		FALSE
ENSG00000064763	FAR2	NK	FALSE	15957	0.0151426	FALSE		FALSE
ENSG00000196224	KRTAP5-3	NK	FALSE	15957	0.0151426	FALSE		FALSE
ENSG00000178075	GRAMD1C	NK	FALSE	15957	0.0151426	FALSE		FALSE
ENSG00000178021	TSPYL6	NK	FALSE	15957	0.0151426	FALSE		FALSE
ENSG00000177954	RPS27	NK	FALSE	15957	0.0151426	FALSE		FALSE
ENSG00000187607	ZNF286A	NK	FALSE	15957	0.0151426	FALSE		FALSE
ENSG00000177108	ZDHHC22	NK	FALSE	15957	0.0151426	FALSE		FALSE
ENSG00000021300	PLEKHB1	NK	FALSE	15957	0.0151426	FALSE		FALSE
ENSG00000115919	KYNU	NK	FALSE	15957	0.0151426	FALSE		FALSE
ENSG00000196834	POTEI	NK	FALSE	15957	0.0151426	FALSE		FALSE
ENSG00000173762	CD7	NK	FALSE	15957	0.0151426	FALSE		FALSE
ENSG00000197050	ZNF420	NK	FALSE	15957	0.0151426	FALSE		FALSE
ENSG00000172687	ZNF738	NK	FALSE	15957	0.0151426	FALSE		FALSE
ENSG00000183389	OR56A4	NK	FALSE	15957	0.0151426	FALSE		FALSE
ENSG00000187223	LCE2D	NK	FALSE	15957	0.0151426	FALSE		FALSE
ENSG00000171446	KRT27	NK	FALSE	15957	0.0151426	FALSE		FALSE
ENSG00000054965	FAM168A	NK	FALSE	15957	0.0151426	FALSE		FALSE
ENSG00000064012	CASP8	NK	FALSE	15957	0.0151426	TRUE	TSG	TRUE	LoF
ENSG00000162735	PEX19	NK	FALSE	15957	0.0151426	FALSE		FALSE
ENSG00000101412	E2F1	NK	FALSE	15957	0.0151426	FALSE		FALSE
ENSG00000184619	KRBA2	NK	FALSE	15957	0.0151426	FALSE		FALSE
ENSG00000100722	ZC3H14	NK	FALSE	15957	0.0151426	FALSE		FALSE
ENSG00000155849	ELMO1	NK	FALSE	15957	0.0151426	FALSE		FALSE
ENSG00000133083	DCLK1	NK	FALSE	15957	0.0151426	FALSE		FALSE
ENSG00000091622	PITPNM3	NK	FALSE	15957	0.0151426	FALSE		FALSE
ENSG00000152034	MCHR2	NK	FALSE	15957	0.0151426	FALSE		FALSE
ENSG00000099246	RAB18	NK	FALSE	15957	0.0151426	FALSE		FALSE
ENSG00000137269	LRRC1	NK	FALSE	15957	0.0151426	FALSE		FALSE
ENSG00000159685	CHCHD6	NK	FALSE	15957	0.0151426	FALSE		FALSE
ENSG00000102383	ZDHHC15	NK	FALSE	15957	0.0151426	FALSE		FALSE
ENSG00000100296	THOC5	NK	FALSE	15957	0.0151426	FALSE		FALSE
ENSG00000213186	TRIM59	NK	FALSE	15957	0.0151426	FALSE		FALSE
ENSG00000103061	SLC7A6OS	NK	FALSE	15957	0.0151426	FALSE		FALSE
ENSG00000003509	NDUFAF7	NK	FALSE	15957	0.0151426	FALSE		FALSE
ENSG00000100836	PABPN1	NK	FALSE	15957	0.0151426	FALSE		FALSE
ENSG00000100865	CINP	NK	FALSE	15957	0.0151426	FALSE		FALSE
ENSG00000141161	UNC45B	NK	FALSE	15957	0.0151426	FALSE		FALSE
ENSG00000162409	PRKAA2	NK	FALSE	15957	0.0151426	FALSE		FALSE
ENSG00000162636	FAM102B	NK	FALSE	15957	0.0151426	FALSE		FALSE
ENSG00000136271	DDX56	NK	FALSE	15957	0.0151426	FALSE		FALSE
ENSG00000125910	S1PR4	NK	FALSE	16006	0.0151423	FALSE		FALSE
ENSG00000186118	TEX38	NK	FALSE	16007	0.0151422	FALSE		FALSE
ENSG00000136881	BAAT	NK	FALSE	16007	0.0151422	FALSE		FALSE
ENSG00000157978	LDLRAP1	NK	FALSE	16009	0.0151419	FALSE		FALSE
ENSG00000120738	EGR1	NK	TRUE	16009	0.0151419	FALSE		FALSE
ENSG00000133740	E2F5	NK	FALSE	16009	0.0151419	FALSE		FALSE
ENSG00000196914	ARHGEF12	NK	TRUE	16009	0.0151419	TRUE	TSG, fusion	TRUE	Act
ENSG00000171786	NHLH1	NK	FALSE	16009	0.0151419	FALSE		FALSE
ENSG00000114554	PLXNA1	NK	FALSE	16009	0.0151419	FALSE		FALSE
ENSG00000178201	VN1R1	NK	FALSE	16009	0.0151419	FALSE		FALSE
ENSG00000101189	MRGBP	NK	FALSE	16009	0.0151419	FALSE		FALSE
ENSG00000181961	OR4A16	NK	FALSE	16009	0.0151419	FALSE		FALSE
ENSG00000104371	DKK4	NK	FALSE	16009	0.0151419	FALSE		FALSE
ENSG00000171014	OR4D5	NK	FALSE	16009	0.0151419	FALSE		FALSE
ENSG00000258289	CHURC1	NK	FALSE	16009	0.0151419	FALSE		FALSE
ENSG00000085415	SEH1L	NK	FALSE	16009	0.0151419	FALSE		FALSE
ENSG00000181192	DHTKD1	NK	FALSE	16022	0.0151415	FALSE		FALSE
ENSG00000204237	OXLD1	NK	FALSE	16023	0.0151413	FALSE		FALSE
ENSG00000181007	ZFP82	NK	FALSE	16023	0.0151413	FALSE		FALSE
ENSG00000136518	ACTL6A	NK	FALSE	16023	0.0151413	FALSE		FALSE
ENSG00000257093	DENND11	NK	FALSE	16023	0.0151413	FALSE		FALSE
ENSG00000169575	VPREB1	NK	FALSE	16023	0.0151413	FALSE		FALSE
ENSG00000183439	TRIM61	NK	FALSE	16028	0.0151412	FALSE		FALSE
ENSG00000185149	NPY2R	NK	FALSE	16029	0.0151409	FALSE		FALSE
ENSG00000163632	C3orf49	NK	FALSE	16029	0.0151409	FALSE		FALSE
ENSG00000087448	KLHL42	NK	FALSE	16029	0.0151409	FALSE		FALSE
ENSG00000183631	PRR32	NK	FALSE	16029	0.0151409	FALSE		FALSE
ENSG00000236980	C3orf84	NK	FALSE	16029	0.0151409	FALSE		FALSE
ENSG00000108961	RANGRF	NK	FALSE	16029	0.0151409	FALSE		FALSE
ENSG00000136404	TM6SF1	NK	FALSE	16029	0.0151409	FALSE		FALSE
ENSG00000225950	NTF4	NK	FALSE	16029	0.0151409	FALSE		FALSE
ENSG00000120937	NPPB	NK	FALSE	16029	0.0151409	FALSE		FALSE
ENSG00000108306	FBXL20	NK	FALSE	16029	0.0151409	FALSE		FALSE
ENSG00000107021	TBC1D13	NK	FALSE	16029	0.0151409	FALSE		FALSE
ENSG00000131174	COX7B	NK	FALSE	16040	0.0151403	FALSE		FALSE
ENSG00000079950	STX7	NK	FALSE	16041	0.0151402	FALSE		FALSE
ENSG00000178053	MLF1	NK	TRUE	16041	0.0151402	TRUE	TSG, fusion	FALSE
ENSG00000173597	SULT1B1	NK	FALSE	16043	0.0151398	FALSE		FALSE
ENSG00000042445	RETSAT	NK	FALSE	16043	0.0151398	FALSE		FALSE
ENSG00000112425	EPM2A	NK	FALSE	16045	0.0151382	FALSE		FALSE
ENSG00000115421	PAPOLG	NK	FALSE	16046	0.0151371	FALSE		FALSE
ENSG00000146233	CYP39A1	NK	FALSE	16046	0.0151371	FALSE		FALSE
ENSG00000176208	ATAD5	NK	FALSE	16046	0.0151371	FALSE		FALSE
ENSG00000137770	CTDSPL2	NK	FALSE	16046	0.0151371	FALSE		FALSE
ENSG00000079432	CIC	NK	FALSE	16046	0.0151371	TRUE	oncogene, TSG, fusion	TRUE	LoF
ENSG00000145817	YIPF5	NK	FALSE	16046	0.0151371	FALSE		FALSE
ENSG00000146828	SLC12A9	NK	FALSE	16046	0.0151371	FALSE		FALSE
ENSG00000101842	VSIG1	NK	FALSE	16046	0.0151371	FALSE		FALSE
ENSG00000115226	FNDC4	NK	FALSE	16046	0.0151371	FALSE		FALSE
ENSG00000111087	GLI1	NK	FALSE	16046	0.0151371	TRUE	oncogene, fusion	TRUE	Act
ENSG00000196419	XRCC6	NK	FALSE	16046	0.0151371	FALSE		FALSE
ENSG00000198178	CLEC4C	NK	FALSE	16046	0.0151371	FALSE		FALSE
ENSG00000204065	TCEAL5	NK	FALSE	16046	0.0151371	FALSE		FALSE
ENSG00000213889	PPM1N	NK	FALSE	16046	0.0151371	FALSE		FALSE
ENSG00000147596	PRDM14	NK	FALSE	16046	0.0151371	FALSE		FALSE
ENSG00000198908	BHLHB9	NK	FALSE	16046	0.0151371	FALSE		FALSE
ENSG00000101444	AHCY	NK	FALSE	16046	0.0151371	FALSE		FALSE
ENSG00000163904	SENP2	NK	FALSE	16046	0.0151371	FALSE		FALSE
ENSG00000163794	UCN	NK	FALSE	16046	0.0151371	FALSE		FALSE
ENSG00000158406	H4C8	NK	FALSE	16046	0.0151371	FALSE		FALSE
ENSG00000163535	SGO2	NK	FALSE	16046	0.0151371	FALSE		FALSE
ENSG00000139549	DHH	NK	FALSE	16046	0.0151371	FALSE		FALSE
ENSG00000105429	MEGF8	NK	FALSE	16046	0.0151371	FALSE		FALSE
ENSG00000180974	OR52E4	NK	FALSE	16046	0.0151371	FALSE		FALSE
ENSG00000133169	BEX1	NK	FALSE	16046	0.0151371	FALSE		FALSE
ENSG00000162664	ZNF326	NK	FALSE	16046	0.0151371	FALSE		FALSE
ENSG00000147256	ARHGAP36	NK	FALSE	16046	0.0151371	FALSE		FALSE
ENSG00000161048	NAPEPLD	NK	FALSE	16046	0.0151371	FALSE		FALSE
ENSG00000219435	CATSPERZ	NK	FALSE	16046	0.0151371	FALSE		FALSE
ENSG00000135185	TMEM243	NK	FALSE	16046	0.0151371	FALSE		FALSE
ENSG00000119280	C1orf198	NK	FALSE	16046	0.0151371	FALSE		FALSE
ENSG00000120500	ARR3	NK	FALSE	16046	0.0151371	FALSE		FALSE
ENSG00000075568	TMEM131	NK	FALSE	16046	0.0151371	FALSE		FALSE
ENSG00000090989	EXOC1	NK	FALSE	16046	0.0151371	FALSE		FALSE
ENSG00000135094	SDS	NK	FALSE	16046	0.0151371	FALSE		FALSE
ENSG00000066422	ZBTB11	NK	FALSE	16046	0.0151371	FALSE		FALSE
ENSG00000136279	DBNL	NK	FALSE	16046	0.0151371	FALSE		FALSE
ENSG00000170860	LSM3	NK	FALSE	16046	0.0151371	FALSE		FALSE
ENSG00000166289	PLEKHF1	NK	FALSE	16046	0.0151371	FALSE		FALSE
ENSG00000168522	FNTA	NK	FALSE	16046	0.0151371	FALSE		FALSE
ENSG00000157326	DHRS4	NK	FALSE	16046	0.0151371	FALSE		FALSE
ENSG00000278677	H2AC17	NK	FALSE	16046	0.0151371	FALSE		FALSE
ENSG00000161057	PSMC2	NK	FALSE	16046	0.0151371	FALSE		FALSE
ENSG00000155508	CNOT8	NK	FALSE	16046	0.0151371	FALSE		FALSE
ENSG00000165182	CXorf58	NK	FALSE	16046	0.0151371	FALSE		FALSE
ENSG00000164949	GEM	NK	FALSE	16046	0.0151371	FALSE		FALSE
ENSG00000154589	LY96	NK	FALSE	16046	0.0151371	FALSE		FALSE
ENSG00000164933	SLC25A32	NK	FALSE	16046	0.0151371	FALSE		FALSE
ENSG00000172156	CCL11	NK	FALSE	16046	0.0151371	FALSE		FALSE
ENSG00000172260	NEGR1	NK	FALSE	16046	0.0151371	FALSE		FALSE
ENSG00000164619	BMPER	NK	FALSE	16046	0.0151371	FALSE		FALSE
ENSG00000151952	TMEM132D	NK	FALSE	16046	0.0151371	FALSE		FALSE
ENSG00000172757	CFL1	NK	FALSE	16046	0.0151371	FALSE		FALSE
ENSG00000085871	MGST2	NK	FALSE	16046	0.0151371	FALSE		FALSE
ENSG00000244588	RAD21L1	NK	FALSE	16046	0.0151371	FALSE		FALSE
ENSG00000149923	PPP4C	NK	FALSE	16046	0.0151371	FALSE		FALSE
ENSG00000109861	CTSC	NK	FALSE	16046	0.0151371	FALSE		FALSE
ENSG00000116745	RPE65	NK	FALSE	16046	0.0151371	FALSE		FALSE
ENSG00000272514	CFAP206	NK	FALSE	16046	0.0151371	FALSE		FALSE
ENSG00000078403	MLLT10	NK	TRUE	16046	0.0151371	TRUE	oncogene, fusion	FALSE
ENSG00000112343	TRIM38	NK	FALSE	16046	0.0151371	FALSE		FALSE
ENSG00000186806	VSIG10L	NK	FALSE	16046	0.0151371	FALSE		FALSE
ENSG00000184611	KCNH7	NK	FALSE	16046	0.0151371	FALSE		FALSE
ENSG00000006128	TAC1	NK	FALSE	16046	0.0151371	FALSE		FALSE
ENSG00000183654	MARCHF11	NK	FALSE	16046	0.0151371	FALSE		FALSE
ENSG00000186951	PPARA	NK	FALSE	16046	0.0151371	FALSE		FALSE
ENSG00000188257	PLA2G2A	NK	FALSE	16046	0.0151371	FALSE		FALSE
ENSG00000271079	CTAGE15	NK	FALSE	16113	0.0151358	FALSE		FALSE
ENSG00000240386	LCE1F	NK	FALSE	16113	0.0151358	FALSE		FALSE
ENSG00000184933	OR6A2	NK	FALSE	16113	0.0151358	FALSE		FALSE
ENSG00000198743	SLC5A3	NK	FALSE	16113	0.0151358	FALSE		FALSE
ENSG00000112739	PRPF4B	NK	FALSE	16113	0.0151358	FALSE		FALSE
ENSG00000169740	ZNF32	NK	FALSE	16113	0.0151358	FALSE		FALSE
ENSG00000154813	DPH3	NK	FALSE	16113	0.0151358	FALSE		FALSE
ENSG00000121316	PLBD1	NK	FALSE	16120	0.0151356	FALSE		FALSE
ENSG00000164162	ANAPC10	NK	FALSE	16121	0.0151355	FALSE		FALSE
ENSG00000163430	FSTL1	NK	FALSE	16121	0.0151355	FALSE		FALSE
ENSG00000123297	TSFM	NK	FALSE	16121	0.0151355	FALSE		FALSE
ENSG00000111269	CREBL2	NK	FALSE	16121	0.0151355	FALSE		FALSE
ENSG00000189127	ANKRD34B	NK	FALSE	16121	0.0151355	FALSE		FALSE
ENSG00000161955	TNFSF13	NK	FALSE	16121	0.0151355	FALSE		FALSE
ENSG00000130173	ANGPTL8	NK	FALSE	16121	0.0151355	FALSE		FALSE
ENSG00000108064	TFAM	NK	FALSE	16121	0.0151355	FALSE		FALSE
ENSG00000145642	SHISAL2B	NK	FALSE	16121	0.0151355	FALSE		FALSE
ENSG00000241399	CD302	NK	FALSE	16121	0.0151355	FALSE		FALSE
ENSG00000257987	TEX49	NK	FALSE	16121	0.0151355	FALSE		FALSE
ENSG00000090263	MRPS33	NK	FALSE	16121	0.0151355	FALSE		FALSE
ENSG00000204450	TRIM64	NK	FALSE	16133	0.0151343	FALSE		FALSE
ENSG00000198604	BAZ1A	NK	FALSE	16133	0.0151343	TRUE	TSG	FALSE
ENSG00000173261	PLAC8L1	NK	FALSE	16133	0.0151343	FALSE		FALSE
ENSG00000036672	USP2	NK	FALSE	16133	0.0151343	FALSE		FALSE
ENSG00000176907	TCIM	NK	FALSE	16137	0.015134	FALSE		FALSE
ENSG00000158639	PAGE5	NK	FALSE	16137	0.015134	FALSE		FALSE
ENSG00000105784	RUNDC3B	NK	FALSE	16139	0.0151333	FALSE		FALSE
ENSG00000143184	XCL1	NK	FALSE	16140	0.0151305	FALSE		FALSE
ENSG00000138750	NUP54	NK	FALSE	16140	0.0151305	FALSE		FALSE
ENSG00000107159	CA9	NK	FALSE	16140	0.0151305	FALSE		FALSE
ENSG00000227151	PRR20D	NK	FALSE	16140	0.0151305	FALSE		FALSE
ENSG00000185926	OR4C46	NK	FALSE	16140	0.0151305	FALSE		FALSE
ENSG00000145569	OTULINL	NK	FALSE	16140	0.0151305	FALSE		FALSE
ENSG00000119844	AFTPH	NK	FALSE	16140	0.0151305	FALSE		FALSE
ENSG00000156564	LRFN2	NK	FALSE	16140	0.0151305	FALSE		FALSE
ENSG00000110536	PTPMT1	NK	FALSE	16140	0.0151305	FALSE		FALSE
ENSG00000196177	ACADSB	NK	FALSE	16140	0.0151305	FALSE		FALSE
ENSG00000179813	FAM216B	NK	FALSE	16140	0.0151305	FALSE		FALSE
ENSG00000107954	NEURL1	NK	FALSE	16140	0.0151305	FALSE		FALSE
ENSG00000186468	RPS23	NK	FALSE	16140	0.0151305	FALSE		FALSE
ENSG00000241553	ARPC4	NK	FALSE	16140	0.0151305	FALSE		FALSE
ENSG00000178115	GOLGA8Q	NK	FALSE	16140	0.0151305	FALSE		FALSE
ENSG00000142327	RNPEPL1	NK	FALSE	16140	0.0151305	FALSE		FALSE
ENSG00000178947	SMIM10L2A	NK	FALSE	16140	0.0151305	FALSE		FALSE
ENSG00000187017	ESPN	NK	FALSE	16140	0.0151305	FALSE		FALSE
ENSG00000275832	ARHGAP23	NK	FALSE	16140	0.0151305	FALSE		FALSE
ENSG00000249861	LGALS16	NK	FALSE	16140	0.0151305	FALSE		FALSE
ENSG00000249242	TMEM150C	NK	FALSE	16140	0.0151305	FALSE		FALSE
ENSG00000074621	SLC24A1	NK	FALSE	16140	0.0151305	FALSE		FALSE
ENSG00000179134	SAMD4B	NK	FALSE	16140	0.0151305	FALSE		FALSE
ENSG00000171199	OPRPN	NK	FALSE	16140	0.0151305	FALSE		FALSE
ENSG00000186376	ZNF75D	NK	FALSE	16140	0.0151305	FALSE		FALSE
ENSG00000128185	DGCR6L	NK	FALSE	16140	0.0151305	FALSE		FALSE
ENSG00000180332	KCTD4	NK	FALSE	16140	0.0151305	FALSE		FALSE
ENSG00000159210	SNF8	NK	FALSE	16140	0.0151305	FALSE		FALSE
ENSG00000170027	YWHAG	NK	FALSE	16140	0.0151305	FALSE		FALSE
ENSG00000159337	PLA2G4D	NK	FALSE	16140	0.0151305	FALSE		FALSE
ENSG00000196843	ARID5A	NK	FALSE	16140	0.0151305	FALSE		FALSE
ENSG00000101335	MYL9	NK	FALSE	16140	0.0151305	FALSE		FALSE
ENSG00000165312	OTUD1	NK	FALSE	16140	0.0151305	FALSE		FALSE
ENSG00000224383	PRR29	NK	FALSE	16140	0.0151305	FALSE		FALSE
ENSG00000198092	TMPRSS11F	NK	FALSE	16140	0.0151305	FALSE		FALSE
ENSG00000066926	FECH	NK	FALSE	16140	0.0151305	FALSE		FALSE
ENSG00000075886	TUBA3D	NK	FALSE	16140	0.0151305	FALSE		FALSE
ENSG00000126460	PRRG2	NK	FALSE	16140	0.0151305	FALSE		FALSE
ENSG00000066697	MSANTD3	NK	FALSE	16140	0.0151305	FALSE		FALSE
ENSG00000186188	FFAR4	NK	FALSE	16140	0.0151305	FALSE		FALSE
ENSG00000103034	NDRG4	NK	FALSE	16140	0.0151305	FALSE		FALSE
ENSG00000181649	PHLDA2	NK	FALSE	16140	0.0151305	FALSE		FALSE
ENSG00000168148	H3-4	NK	FALSE	16140	0.0151305	FALSE		FALSE
ENSG00000230594	CT47A4	NK	FALSE	16140	0.0151305	FALSE		FALSE
ENSG00000283288	SMIM33	NK	FALSE	16140	0.0151305	FALSE		FALSE
ENSG00000112936	C7	NK	FALSE	16140	0.0151305	FALSE		FALSE
ENSG00000117450	PRDX1	NK	FALSE	16140	0.0151305	FALSE		FALSE
ENSG00000205138	SDHAF1	NK	FALSE	16140	0.0151305	FALSE		FALSE
ENSG00000184905	TCEAL2	NK	FALSE	16140	0.0151305	FALSE		FALSE
ENSG00000174740	PABPC5	NK	FALSE	16140	0.0151305	FALSE		FALSE
ENSG00000203722	RAET1G	NK	FALSE	16140	0.0151305	FALSE		FALSE
ENSG00000112562	SMOC2	NK	FALSE	16140	0.0151305	FALSE		FALSE
ENSG00000106355	LSM5	NK	FALSE	16140	0.0151305	FALSE		FALSE
ENSG00000078098	FAP	NK	FALSE	16140	0.0151305	FALSE		FALSE
ENSG00000176046	NUPR1	NK	FALSE	16140	0.0151305	FALSE		FALSE
ENSG00000136059	VILL	NK	FALSE	16140	0.0151305	FALSE		FALSE
ENSG00000182400	TRAPPC6B	NK	FALSE	16140	0.0151305	FALSE		FALSE
ENSG00000254959	INMT-MINDY4	NK	FALSE	16140	0.0151305	FALSE		FALSE
ENSG00000180964	TCEAL8	NK	FALSE	16140	0.0151305	FALSE		FALSE
ENSG00000135702	CHST5	NK	FALSE	16140	0.0151305	FALSE		FALSE
ENSG00000066136	NFYC	NK	FALSE	16140	0.0151305	FALSE		FALSE
ENSG00000169184	MN1	NK	TRUE	16140	0.0151305	TRUE	oncogene, fusion	FALSE
ENSG00000173465	ZNRD2	NK	FALSE	16202	0.0151292	FALSE		FALSE
ENSG00000187624	C17orf97	NK	FALSE	16203	0.0151286	FALSE		FALSE
ENSG00000102385	DRP2	NK	FALSE	16204	0.0151285	FALSE		FALSE
ENSG00000105550	FGF21	NK	FALSE	16204	0.0151285	FALSE		FALSE
ENSG00000023902	PLEKHO1	NK	FALSE	16204	0.0151285	FALSE		FALSE
ENSG00000134758	RNF138	NK	FALSE	16204	0.0151285	FALSE		FALSE
ENSG00000178996	SNX18	NK	FALSE	16204	0.0151285	FALSE		FALSE
ENSG00000175619	OR4B1	NK	FALSE	16204	0.0151285	FALSE		FALSE
ENSG00000134940	ACRV1	NK	FALSE	16204	0.0151285	FALSE		FALSE
ENSG00000121871	SLITRK3	NK	FALSE	16204	0.0151285	FALSE		FALSE
ENSG00000179051	RCC2	NK	FALSE	16204	0.0151285	FALSE		FALSE
ENSG00000142686	C1orf216	NK	FALSE	16204	0.0151285	FALSE		FALSE
ENSG00000177201	OR2T12	NK	FALSE	16204	0.0151285	FALSE		FALSE
ENSG00000214940	NPIPA8	NK	FALSE	16204	0.0151285	FALSE		FALSE
ENSG00000133639	BTG1	NK	TRUE	16204	0.0151285	TRUE	TSG, fusion	TRUE	ambiguous
ENSG00000147127	RAB41	NK	FALSE	16204	0.0151285	FALSE		FALSE
ENSG00000163964	PIGX	NK	FALSE	16204	0.0151285	FALSE		FALSE
ENSG00000164627	KIF6	NK	FALSE	16204	0.0151285	FALSE		FALSE
ENSG00000173486	FKBP2	NK	FALSE	16204	0.0151285	FALSE		FALSE
ENSG00000055950	MRPL43	NK	FALSE	16204	0.0151285	FALSE		FALSE
ENSG00000133110	POSTN	NK	FALSE	16204	0.0151285	FALSE		FALSE
ENSG00000110583	NAA40	NK	FALSE	16204	0.0151285	FALSE		FALSE
ENSG00000183598	H3C13	NK	FALSE	16204	0.0151285	FALSE		FALSE
ENSG00000090539	CHRD	NK	FALSE	16204	0.0151285	FALSE		FALSE
ENSG00000173320	STOX2	NK	FALSE	16204	0.0151285	FALSE		FALSE
ENSG00000204619	PPP1R11	NK	FALSE	16204	0.0151285	FALSE		FALSE
ENSG00000175938	ORAI3	NK	FALSE	16228	0.0151279	FALSE		FALSE
ENSG00000140743	CDR2	NK	FALSE	16228	0.0151279	FALSE		FALSE
ENSG00000137575	SDCBP	NK	FALSE	16230	0.0151253	FALSE		FALSE
ENSG00000082641	NFE2L1	NK	FALSE	16230	0.0151253	FALSE		FALSE
ENSG00000196296	ATP2A1	NK	FALSE	16230	0.0151253	FALSE		FALSE
ENSG00000054116	TRAPPC3	NK	FALSE	16230	0.0151253	FALSE		FALSE
ENSG00000284395	PERCC1	NK	FALSE	16230	0.0151253	FALSE		FALSE
ENSG00000136682	CBWD2	NK	FALSE	16230	0.0151253	FALSE		FALSE
ENSG00000170477	KRT4	NK	FALSE	16230	0.0151253	FALSE		FALSE
ENSG00000101901	ALG13	NK	FALSE	16237	0.015125	FALSE		FALSE
ENSG00000174514	MFSD4A	NK	FALSE	16237	0.015125	FALSE		FALSE
ENSG00000186310	NAP1L3	NK	FALSE	16237	0.015125	FALSE		FALSE
ENSG00000033011	ALG1	NK	FALSE	16237	0.015125	FALSE		FALSE
ENSG00000150361	KLHL1	NK	FALSE	16237	0.015125	FALSE		FALSE
ENSG00000266964	FXYD1	NK	FALSE	16237	0.015125	FALSE		FALSE
ENSG00000161914	ZNF653	NK	FALSE	16237	0.015125	FALSE		FALSE
ENSG00000186710	CFAP73	NK	FALSE	16237	0.015125	FALSE		FALSE
ENSG00000167617	CDC42EP5	NK	FALSE	16237	0.015125	FALSE		FALSE
ENSG00000003096	KLHL13	NK	FALSE	16237	0.015125	FALSE		FALSE
ENSG00000143630	HCN3	NK	FALSE	16237	0.015125	FALSE		FALSE
ENSG00000133131	MORC4	NK	FALSE	16237	0.015125	FALSE		FALSE
ENSG00000124374	PAIP2B	NK	FALSE	16237	0.015125	FALSE		FALSE
ENSG00000183729	NPBWR1	NK	FALSE	16237	0.015125	FALSE		FALSE
ENSG00000126070	AGO3	NK	FALSE	16237	0.015125	FALSE		FALSE
ENSG00000186971	KRTAP13-4	NK	FALSE	16237	0.015125	FALSE		FALSE
ENSG00000059728	MXD1	NK	FALSE	16237	0.015125	FALSE		FALSE
ENSG00000165240	ATP7A	NK	FALSE	16254	0.0151248	FALSE		FALSE
ENSG00000034971	MYOC	NK	FALSE	16254	0.0151248	FALSE		FALSE
ENSG00000135441	BLOC1S1	NK	FALSE	16254	0.0151248	FALSE		FALSE
ENSG00000130175	PRKCSH	NK	FALSE	16254	0.0151248	FALSE		FALSE
ENSG00000197084	LCE1C	NK	FALSE	16254	0.0151248	FALSE		FALSE
ENSG00000283776	TAF11L13	NK	FALSE	16254	0.0151248	FALSE		FALSE
ENSG00000137204	SLC22A7	NK	FALSE	16254	0.0151248	FALSE		FALSE
ENSG00000204851	PNMA8B	NK	FALSE	16254	0.0151248	FALSE		FALSE
ENSG00000184650	ODF4	NK	FALSE	16254	0.0151248	FALSE		FALSE
ENSG00000235780	USP17L27	NK	FALSE	16254	0.0151248	FALSE		FALSE
ENSG00000172264	MACROD2	NK	FALSE	16254	0.0151248	FALSE		FALSE
ENSG00000122707	RECK	NK	FALSE	16254	0.0151248	FALSE		FALSE
ENSG00000172663	TMEM134	NK	FALSE	16254	0.0151248	FALSE		FALSE
ENSG00000197837	H4-16	NK	FALSE	16267	0.0151237	FALSE		FALSE
ENSG00000242616	GNG10	NK	FALSE	16268	0.0151215	FALSE		FALSE
ENSG00000099308	MAST3	NK	FALSE	16269	0.01512	FALSE		FALSE
ENSG00000054219	LY75	NK	FALSE	16270	0.0151185	FALSE		FALSE
ENSG00000148156	ACTL7B	NK	FALSE	16270	0.0151185	FALSE		FALSE
ENSG00000130055	GDPD2	NK	FALSE	16272	0.0151174	FALSE		FALSE
ENSG00000163497	FEV	NK	FALSE	16272	0.0151174	TRUE	oncogene, fusion	FALSE
ENSG00000015676	NUDCD3	NK	FALSE	16272	0.0151174	FALSE		FALSE
ENSG00000126945	HNRNPH2	NK	FALSE	16272	0.0151174	FALSE		FALSE
ENSG00000197978	GOLGA6L9	NK	FALSE	16276	0.0151169	FALSE		FALSE
ENSG00000134250	NOTCH2	NK	TRUE	16276	0.0151169	TRUE	oncogene, TSG	TRUE	ambiguous
ENSG00000183943	PRKX	NK	FALSE	16276	0.0151169	FALSE		FALSE
ENSG00000105983	LMBR1	NK	FALSE	16276	0.0151169	FALSE		FALSE
ENSG00000167800	TBX10	NK	FALSE	16276	0.0151169	FALSE		FALSE
ENSG00000176020	AMIGO3	NK	FALSE	16276	0.0151169	FALSE		FALSE
ENSG00000168924	LETM1	NK	FALSE	16276	0.0151169	FALSE		FALSE
ENSG00000116717	GADD45A	NK	FALSE	16276	0.0151169	FALSE		FALSE
ENSG00000165675	ENOX2	NK	FALSE	16276	0.0151169	FALSE		FALSE
ENSG00000160325	CACFD1	NK	FALSE	16276	0.0151169	FALSE		FALSE
ENSG00000175820	CCDC168	NK	FALSE	16276	0.0151169	FALSE		FALSE
ENSG00000285480	H2BE1	NK	FALSE	16276	0.0151169	FALSE		FALSE
ENSG00000126067	PSMB2	NK	FALSE	16276	0.0151169	FALSE		FALSE
ENSG00000161298	ZNF382	NK	FALSE	16276	0.0151169	FALSE		FALSE
ENSG00000028277	POU2F2	NK	FALSE	16276	0.0151169	FALSE		TRUE	ambiguous
ENSG00000132170	PPARG	NK	FALSE	16276	0.0151169	TRUE	TSG, fusion	FALSE
ENSG00000162738	VANGL2	NK	FALSE	16276	0.0151169	FALSE		FALSE
ENSG00000175315	CST6	NK	FALSE	16276	0.0151169	FALSE		FALSE
ENSG00000278023	RDM1	NK	FALSE	16276	0.0151169	FALSE		FALSE
ENSG00000232264	USP17L24	NK	FALSE	16276	0.0151169	FALSE		FALSE
ENSG00000159713	TPPP3	NK	FALSE	16276	0.0151169	FALSE		FALSE
ENSG00000131183	SLC34A1	NK	FALSE	16276	0.0151169	FALSE		FALSE
ENSG00000171872	KLF17	NK	FALSE	16276	0.0151169	FALSE		FALSE
ENSG00000172324	OR5A2	NK	FALSE	16276	0.0151169	FALSE		FALSE
ENSG00000155465	SLC7A7	NK	FALSE	16276	0.0151169	FALSE		FALSE
ENSG00000171791	BCL2	NK	TRUE	16276	0.0151169	TRUE	oncogene, fusion	TRUE	Act
ENSG00000166192	SENP8	NK	FALSE	16276	0.0151169	FALSE		FALSE
ENSG00000122644	ARL4A	NK	FALSE	16276	0.0151169	FALSE		FALSE
ENSG00000262628	OR1D5	NK	FALSE	16276	0.0151169	FALSE		FALSE
ENSG00000215269	GAGE12G	NK	FALSE	16276	0.0151169	FALSE		FALSE
ENSG00000132465	JCHAIN	NK	FALSE	16276	0.0151169	FALSE		FALSE
ENSG00000080608	PUM3	NK	FALSE	16276	0.0151169	FALSE		FALSE
ENSG00000137090	DMRT1	NK	FALSE	16276	0.0151169	FALSE		FALSE
ENSG00000171481	OR1L3	NK	FALSE	16276	0.0151169	FALSE		FALSE
ENSG00000186684	CYP27C1	NK	FALSE	16276	0.0151169	FALSE		FALSE
ENSG00000120055	C10orf95	NK	FALSE	16276	0.0151169	FALSE		FALSE
ENSG00000256463	SALL3	NK	FALSE	16276	0.0151169	FALSE		FALSE
ENSG00000197061	H4C3	NK	FALSE	16276	0.0151169	FALSE		FALSE
ENSG00000256525	POLG2	NK	FALSE	16276	0.0151169	FALSE		FALSE
ENSG00000185973	TMLHE	NK	FALSE	16276	0.0151169	FALSE		FALSE
ENSG00000170788	DYDC1	NK	FALSE	16276	0.0151169	FALSE		FALSE
ENSG00000153779	TGIF2LX	NK	FALSE	16276	0.0151169	FALSE		FALSE
ENSG00000188895	MSL1	NK	FALSE	16276	0.0151169	FALSE		FALSE
ENSG00000215114	UBXN2B	NK	FALSE	16276	0.0151169	FALSE		FALSE
ENSG00000163884	KLF15	NK	FALSE	16276	0.0151169	FALSE		FALSE
ENSG00000275520	FAM236A	NK	FALSE	16276	0.0151169	FALSE		FALSE
ENSG00000118271	TTR	NK	FALSE	16276	0.0151169	FALSE		FALSE
ENSG00000118193	KIF14	NK	FALSE	16276	0.0151169	FALSE		FALSE
ENSG00000119986	AVPI1	NK	FALSE	16276	0.0151169	FALSE		FALSE
ENSG00000272899	ATP6V1FNB	NK	FALSE	16276	0.0151169	FALSE		FALSE
ENSG00000186136	TAS2R42	NK	FALSE	16276	0.0151169	FALSE		FALSE
ENSG00000147576	ADHFE1	NK	FALSE	16276	0.0151169	FALSE		FALSE
ENSG00000115252	PDE1A	NK	FALSE	16276	0.0151169	FALSE		FALSE
ENSG00000148123	PLPPR1	NK	FALSE	16276	0.0151169	FALSE		FALSE
ENSG00000115282	TTC31	NK	FALSE	16276	0.0151169	FALSE		FALSE
ENSG00000105261	OVOL3	NK	FALSE	16276	0.0151169	FALSE		FALSE
ENSG00000165525	NEMF	NK	FALSE	16276	0.0151169	FALSE		FALSE
ENSG00000115488	NEU2	NK	FALSE	16276	0.0151169	FALSE		FALSE
ENSG00000164418	GRIK2	NK	FALSE	16276	0.0151169	FALSE		FALSE
ENSG00000142657	PGD	NK	FALSE	16276	0.0151169	FALSE		FALSE
ENSG00000283567	C19orf85	NK	FALSE	16276	0.0151169	FALSE		FALSE
ENSG00000114737	CISH	NK	FALSE	16276	0.0151169	FALSE		FALSE
ENSG00000144810	COL8A1	NK	FALSE	16276	0.0151169	FALSE		FALSE
ENSG00000142515	KLK3	NK	FALSE	16276	0.0151169	FALSE		FALSE
ENSG00000212127	TAS2R14	NK	FALSE	16276	0.0151169	FALSE		FALSE
ENSG00000114541	FRMD4B	NK	FALSE	16276	0.0151169	FALSE		FALSE
ENSG00000205572	SERF1B	NK	FALSE	16276	0.0151169	FALSE		FALSE
ENSG00000111886	GABRR2	NK	FALSE	16276	0.0151169	FALSE		FALSE
ENSG00000143756	FBXO28	NK	FALSE	16276	0.0151169	FALSE		FALSE
ENSG00000005022	SLC25A5	NK	FALSE	16276	0.0151169	FALSE		FALSE
ENSG00000141447	OSBPL1A	NK	FALSE	16276	0.0151169	FALSE		FALSE
ENSG00000114988	LMAN2L	NK	FALSE	16276	0.0151169	FALSE		FALSE
ENSG00000144451	SPAG16	NK	FALSE	16276	0.0151169	FALSE		FALSE
ENSG00000186063	AIDA	NK	FALSE	16276	0.0151169	FALSE		FALSE
ENSG00000283654	LMLN2	NK	FALSE	16276	0.0151169	FALSE		FALSE
ENSG00000177225	GATD1	NK	FALSE	16276	0.0151169	FALSE		FALSE
ENSG00000254466	OR4D10	NK	FALSE	16276	0.0151169	FALSE		FALSE
ENSG00000176495	OR5AN1	NK	FALSE	16276	0.0151169	FALSE		FALSE
ENSG00000147889	CDKN2A	NK	TRUE	16276	0.0151169	TRUE	TSG	TRUE	LoF
ENSG00000110723	EXPH5	NK	FALSE	16276	0.0151169	FALSE		FALSE
ENSG00000079101	CLUL1	NK	FALSE	16276	0.0151169	FALSE		FALSE
ENSG00000110195	FOLR1	NK	FALSE	16276	0.0151169	FALSE		FALSE
ENSG00000249662	LINC02218	NK	FALSE	16276	0.0151169	FALSE		FALSE
ENSG00000100897	DCAF11	NK	FALSE	16276	0.0151169	FALSE		FALSE
ENSG00000198753	PLXNB3	NK	FALSE	16276	0.0151169	FALSE		FALSE
ENSG00000148459	PDSS1	NK	FALSE	16361	0.0151168	FALSE		FALSE
ENSG00000110243	APOA5	NK	FALSE	16361	0.0151168	FALSE		FALSE
ENSG00000160049	DFFA	NK	FALSE	16361	0.0151168	FALSE		FALSE
ENSG00000111358	GTF2H3	NK	FALSE	16361	0.0151168	FALSE		FALSE
ENSG00000284824	GCSAML-AS1	NK	FALSE	16361	0.0151168	FALSE		FALSE
ENSG00000177186	OR2M7	NK	FALSE	16361	0.0151168	FALSE		FALSE
ENSG00000146530	VWDE	NK	FALSE	16361	0.0151168	FALSE		FALSE
ENSG00000196290	NIF3L1	NK	FALSE	16361	0.0151168	FALSE		FALSE
ENSG00000148386	LCN9	NK	FALSE	16361	0.0151168	FALSE		FALSE
ENSG00000135070	ISCA1	NK	FALSE	16361	0.0151168	FALSE		FALSE
ENSG00000145908	ZNF300	NK	FALSE	16361	0.0151168	FALSE		FALSE
ENSG00000130396	AFDN	NK	TRUE	16361	0.0151168	TRUE	oncogene, fusion	FALSE
ENSG00000176076	KCNE5	NK	FALSE	16361	0.0151168	FALSE		FALSE
ENSG00000150261	OR8K1	NK	FALSE	16361	0.0151168	FALSE		FALSE
ENSG00000187766	KRTAP10-8	NK	FALSE	16375	0.0151151	FALSE		FALSE
ENSG00000203883	SOX18	NK	FALSE	16376	0.0151144	FALSE		FALSE
ENSG00000106511	MEOX2	NK	FALSE	16376	0.0151144	FALSE		FALSE
ENSG00000102996	MMP15	NK	FALSE	16376	0.0151144	FALSE		FALSE
ENSG00000172936	MYD88	NK	TRUE	16376	0.0151144	TRUE	oncogene	TRUE	Act
ENSG00000180354	MTURN	NK	FALSE	16376	0.0151144	FALSE		FALSE
ENSG00000169064	ZBBX	NK	FALSE	16376	0.0151144	FALSE		FALSE
ENSG00000181609	OR52D1	NK	FALSE	16376	0.0151144	FALSE		FALSE
ENSG00000116406	EDEM3	NK	FALSE	16376	0.0151144	FALSE		FALSE
ENSG00000139625	MAP3K12	NK	FALSE	16376	0.0151144	FALSE		FALSE
ENSG00000115665	SLC5A7	NK	FALSE	16376	0.0151144	FALSE		FALSE
ENSG00000167553	TUBA1C	NK	FALSE	16376	0.0151144	FALSE		FALSE
ENSG00000125787	GNRH2	NK	FALSE	16376	0.0151144	FALSE		FALSE
ENSG00000168702	LRP1B	NK	TRUE	16376	0.0151144	TRUE	TSG	TRUE	LoF
ENSG00000108298	RPL19	NK	FALSE	16376	0.0151144	FALSE		FALSE
ENSG00000128218	VPREB3	NK	FALSE	16376	0.0151144	FALSE		FALSE
ENSG00000269466	H3Y1	NK	FALSE	16376	0.0151144	FALSE		FALSE
ENSG00000284491	THSD8	NK	FALSE	16376	0.0151144	FALSE		FALSE
ENSG00000122035	RASL11A	NK	FALSE	16376	0.0151144	FALSE		FALSE
ENSG00000139287	TPH2	NK	FALSE	16376	0.0151144	FALSE		FALSE
ENSG00000163444	TMEM183A	NK	FALSE	16376	0.0151144	FALSE		FALSE
ENSG00000130529	TRPM4	NK	FALSE	16376	0.0151144	FALSE		FALSE
ENSG00000178919	FOXE1	NK	FALSE	16376	0.0151144	FALSE		FALSE
ENSG00000100075	SLC25A1	NK	FALSE	16376	0.0151144	FALSE		FALSE
ENSG00000219073	CELA3B	NK	FALSE	16376	0.0151144	FALSE		FALSE
ENSG00000099399	MAGEB2	NK	FALSE	16376	0.0151144	FALSE		FALSE
ENSG00000230054	TEX53	NK	FALSE	16376	0.0151144	FALSE		FALSE
ENSG00000111786	SRSF9	NK	FALSE	16376	0.0151144	FALSE		FALSE
ENSG00000140297	GCNT3	NK	FALSE	16376	0.0151144	FALSE		FALSE
ENSG00000157227	MMP14	NK	FALSE	16376	0.0151144	FALSE		FALSE
ENSG00000111237	VPS29	NK	FALSE	16376	0.0151144	FALSE		FALSE
ENSG00000006747	SCIN	NK	FALSE	16376	0.0151144	FALSE		FALSE
ENSG00000104960	PTOV1	NK	FALSE	16407	0.0151137	FALSE		FALSE
ENSG00000104343	UBE2W	NK	FALSE	16407	0.0151137	FALSE		FALSE
ENSG00000147724	FAM135B	NK	FALSE	16407	0.0151137	TRUE		TRUE	Act
ENSG00000164822	DEFA6	NK	FALSE	16407	0.0151137	FALSE		FALSE
ENSG00000173567	ADGRF3	NK	FALSE	16407	0.0151137	FALSE		FALSE
ENSG00000162761	LMX1A	NK	FALSE	16407	0.0151137	FALSE		FALSE
ENSG00000105647	PIK3R2	NK	FALSE	16407	0.0151137	FALSE		FALSE
ENSG00000182698	RESP18	NK	FALSE	16407	0.0151137	FALSE		FALSE
ENSG00000183801	OLFML1	NK	FALSE	16407	0.0151137	FALSE		FALSE
ENSG00000241697	TMEFF1	NK	FALSE	16407	0.0151137	FALSE		FALSE
ENSG00000198573	SPANXC	NK	FALSE	16407	0.0151137	FALSE		FALSE
ENSG00000174914	OR9G1	NK	FALSE	16407	0.0151137	FALSE		FALSE
ENSG00000176273	SLC35G1	NK	FALSE	16407	0.0151137	FALSE		FALSE
ENSG00000167491	GATAD2A	NK	FALSE	16407	0.0151137	FALSE		FALSE
ENSG00000162630	B3GALT2	NK	FALSE	16407	0.0151137	FALSE		FALSE
ENSG00000170909	OSCAR	NK	FALSE	16407	0.0151137	FALSE		FALSE
ENSG00000149187	CELF1	NK	FALSE	16407	0.0151137	FALSE		FALSE
ENSG00000175356	SCUBE2	NK	FALSE	16407	0.0151137	FALSE		FALSE
ENSG00000164037	SLC9B1	NK	FALSE	16407	0.0151137	FALSE		FALSE
ENSG00000189164	ZNF527	NK	FALSE	16407	0.0151137	FALSE		FALSE
ENSG00000128606	LRRC17	NK	FALSE	16407	0.0151137	FALSE		FALSE
ENSG00000095321	CRAT	NK	FALSE	16407	0.0151137	FALSE		FALSE
ENSG00000130193	THEM6	NK	FALSE	16407	0.0151137	FALSE		FALSE
ENSG00000181927	OR4P4	NK	FALSE	16407	0.0151137	FALSE		FALSE
ENSG00000133460	SLC2A11	NK	FALSE	16407	0.0151137	FALSE		FALSE
ENSG00000157131	C8A	NK	FALSE	16407	0.0151137	FALSE		FALSE
ENSG00000118363	SPCS2	NK	FALSE	16407	0.0151137	FALSE		FALSE
ENSG00000183691	NOG	NK	FALSE	16407	0.0151137	FALSE		FALSE
ENSG00000205927	OLIG2	NK	TRUE	16407	0.0151137	TRUE	oncogene, fusion	FALSE
ENSG00000232810	TNF	NK	FALSE	16407	0.0151137	FALSE		FALSE
ENSG00000168267	PTF1A	NK	FALSE	16407	0.0151137	FALSE		FALSE
ENSG00000186642	PDE2A	NK	FALSE	16407	0.0151137	FALSE		FALSE
ENSG00000140367	UBE2Q2	NK	FALSE	16439	0.0151132	FALSE		FALSE
ENSG00000146038	DCDC2	NK	FALSE	16439	0.0151132	FALSE		FALSE
ENSG00000173156	RHOD	NK	FALSE	16441	0.0151131	FALSE		FALSE
ENSG00000116288	PARK7	NK	FALSE	16442	0.0151127	FALSE		FALSE
ENSG00000213578	CPLX3	NK	FALSE	16442	0.0151127	FALSE		FALSE
ENSG00000206422	LRRC30	NK	FALSE	16442	0.0151127	FALSE		FALSE
ENSG00000179915	NRXN1	NK	FALSE	16442	0.0151127	FALSE		FALSE
ENSG00000129292	PHF20L1	NK	FALSE	16442	0.0151127	FALSE		FALSE
ENSG00000136710	CCDC115	NK	FALSE	16442	0.0151127	FALSE		FALSE
ENSG00000204344	STK19	NK	FALSE	16442	0.0151127	FALSE		FALSE
ENSG00000065548	ZC3H15	NK	FALSE	16442	0.0151127	FALSE		FALSE
ENSG00000158966	CACHD1	NK	FALSE	16442	0.0151127	FALSE		FALSE
ENSG00000100483	VCPKMT	NK	FALSE	16442	0.0151127	FALSE		FALSE
ENSG00000071051	NCK2	NK	FALSE	16442	0.0151127	FALSE		FALSE
ENSG00000109084	TMEM97	NK	FALSE	16442	0.0151127	FALSE		FALSE
ENSG00000140577	CRTC3	NK	FALSE	16442	0.0151127	TRUE	fusion	FALSE
ENSG00000105516	DBP	NK	FALSE	16442	0.0151127	FALSE		FALSE
ENSG00000223658	C1GALT1C1L	NK	FALSE	16442	0.0151127	FALSE		FALSE
ENSG00000075461	CACNG4	NK	FALSE	16442	0.0151127	FALSE		FALSE
ENSG00000110324	IL10RA	NK	FALSE	16442	0.0151127	FALSE		FALSE
ENSG00000164651	SP8	NK	FALSE	16459	0.0151104	FALSE		FALSE
ENSG00000101405	OXT	NK	FALSE	16460	0.0151102	FALSE		FALSE
ENSG00000166793	YPEL4	NK	FALSE	16460	0.0151102	FALSE		FALSE
ENSG00000204979	MS4A13	NK	FALSE	16460	0.0151102	FALSE		FALSE
ENSG00000103550	KNOP1	NK	FALSE	16460	0.0151102	FALSE		FALSE
ENSG00000225830	ERCC6	NK	FALSE	16460	0.0151102	FALSE		FALSE
ENSG00000151876	FBXO4	NK	FALSE	16460	0.0151102	FALSE		FALSE
ENSG00000121377	TAS2R7	NK	FALSE	16460	0.0151102	FALSE		FALSE
ENSG00000084207	GSTP1	NK	FALSE	16460	0.0151102	FALSE		FALSE
ENSG00000189283	FHIT	NK	FALSE	16460	0.0151102	TRUE	TSG, fusion	TRUE	ambiguous
ENSG00000168118	RAB4A	NK	FALSE	16460	0.0151102	FALSE		FALSE
ENSG00000179300	RTL3	NK	FALSE	16460	0.0151102	FALSE		FALSE
ENSG00000184702	SEPTIN5	NK	TRUE	16460	0.0151102	TRUE	fusion	FALSE
ENSG00000123364	HOXC13	NK	TRUE	16460	0.0151102	TRUE	oncogene, fusion	TRUE	Act
ENSG00000179041	RRS1	NK	FALSE	16460	0.0151102	FALSE		FALSE
ENSG00000133561	GIMAP6	NK	FALSE	16460	0.0151102	FALSE		FALSE
ENSG00000131725	WDR44	NK	FALSE	16460	0.0151102	FALSE		FALSE
ENSG00000164362	TERT	NK	FALSE	16460	0.0151102	TRUE	oncogene, TSG	FALSE
ENSG00000168310	IRF2	NK	FALSE	16460	0.0151102	FALSE		FALSE
ENSG00000158865	SLC5A11	NK	FALSE	16460	0.0151102	FALSE		FALSE
ENSG00000279263	OR2L8	NK	FALSE	16460	0.0151102	FALSE		FALSE
ENSG00000287080	H3C3	NK	FALSE	16460	0.0151102	FALSE		FALSE
ENSG00000148702	HABP2	NK	FALSE	16460	0.0151102	FALSE		FALSE
ENSG00000166847	DCTN5	NK	FALSE	16460	0.0151102	FALSE		FALSE
ENSG00000226887	ERVMER34-1	NK	FALSE	16460	0.0151102	FALSE		FALSE
ENSG00000168209	DDIT4	NK	FALSE	16460	0.0151102	FALSE		FALSE
ENSG00000164741	DLC1	NK	FALSE	16460	0.0151102	FALSE		FALSE
ENSG00000106829	TLE4	NK	FALSE	16460	0.0151102	FALSE		FALSE
ENSG00000081026	MAGI3	NK	FALSE	16460	0.0151102	FALSE		FALSE
ENSG00000167173	C15orf39	NK	FALSE	16460	0.0151102	FALSE		FALSE
ENSG00000164885	CDK5	NK	FALSE	16460	0.0151102	FALSE		FALSE
ENSG00000154096	THY1	NK	FALSE	16460	0.0151102	FALSE		FALSE
ENSG00000162004	CCDC78	NK	FALSE	16460	0.0151102	FALSE		FALSE
ENSG00000160294	MCM3AP	NK	FALSE	16460	0.0151102	FALSE		TRUE	ambiguous
ENSG00000072818	ACAP1	NK	FALSE	16460	0.0151102	FALSE		FALSE
ENSG00000135318	NT5E	NK	FALSE	16460	0.0151102	FALSE		FALSE
ENSG00000054179	ENTPD2	NK	FALSE	16460	0.0151102	FALSE		FALSE
ENSG00000167380	ZNF226	NK	FALSE	16460	0.0151102	FALSE		FALSE
ENSG00000172733	PURG	NK	FALSE	16460	0.0151102	FALSE		FALSE
ENSG00000105135	ILVBL	NK	FALSE	16460	0.0151102	FALSE		FALSE
ENSG00000142733	MAP3K6	NK	FALSE	16460	0.0151102	FALSE		FALSE
ENSG00000124380	SNRNP27	NK	FALSE	16460	0.0151102	FALSE		FALSE
ENSG00000132010	ZNF20	NK	FALSE	16460	0.0151102	FALSE		FALSE
ENSG00000239961	LILRA4	NK	FALSE	16460	0.0151102	FALSE		FALSE
ENSG00000154007	ASB17	NK	FALSE	16460	0.0151102	FALSE		FALSE
ENSG00000205795	CYS1	NK	FALSE	16460	0.0151102	FALSE		FALSE
ENSG00000131477	RAMP2	NK	FALSE	16460	0.0151102	FALSE		FALSE
ENSG00000132341	RAN	NK	FALSE	16460	0.0151102	FALSE		FALSE
ENSG00000237452	BHMG1	NK	FALSE	16460	0.0151102	FALSE		FALSE
ENSG00000186897	C1QL4	NK	FALSE	16460	0.0151102	FALSE		FALSE
ENSG00000179387	ELMOD2	NK	FALSE	16460	0.0151102	FALSE		FALSE
ENSG00000167770	OTUB1	NK	FALSE	16460	0.0151102	FALSE		FALSE
ENSG00000172476	RAB40A	NK	FALSE	16460	0.0151102	FALSE		FALSE
ENSG00000197054	ZNF763	NK	FALSE	16460	0.0151102	FALSE		FALSE
ENSG00000164708	PGAM2	NK	FALSE	16513	0.0151099	FALSE		FALSE
ENSG00000236699	ARHGEF38	NK	FALSE	16513	0.0151099	FALSE		FALSE
ENSG00000041988	THAP3	NK	FALSE	16513	0.0151099	FALSE		FALSE
ENSG00000166922	SCG5	NK	FALSE	16513	0.0151099	FALSE		FALSE
ENSG00000164022	AIMP1	NK	FALSE	16513	0.0151099	FALSE		FALSE
ENSG00000105640	RPL18A	NK	FALSE	16513	0.0151099	FALSE		FALSE
ENSG00000166407	LMO1	NK	TRUE	16513	0.0151099	TRUE	oncogene, fusion	FALSE
ENSG00000197674	OR51C1P	NK	FALSE	16513	0.0151099	FALSE		FALSE
ENSG00000019102	VSIG2	NK	FALSE	16513	0.0151099	FALSE		FALSE
ENSG00000180089	TMEM86B	NK	FALSE	16513	0.0151099	FALSE		FALSE
ENSG00000187866	FAM122A	NK	FALSE	16513	0.0151099	FALSE		FALSE
ENSG00000106804	C5	NK	FALSE	16524	0.0151096	FALSE		FALSE
ENSG00000267508	ZNF285	NK	FALSE	16524	0.0151096	FALSE		FALSE
ENSG00000108797	CNTNAP1	NK	FALSE	16524	0.0151096	FALSE		FALSE
ENSG00000119283	TRIM67	NK	FALSE	16524	0.0151096	FALSE		FALSE
ENSG00000163491	NEK10	NK	FALSE	16524	0.0151096	FALSE		FALSE
ENSG00000205186	FABP9	NK	FALSE	16524	0.0151096	FALSE		FALSE
ENSG00000204033	LRIT2	NK	FALSE	16524	0.0151096	FALSE		FALSE
ENSG00000235863	B3GALT4	NK	FALSE	16524	0.0151096	FALSE		FALSE
ENSG00000181786	ACTL9	NK	FALSE	16524	0.0151096	FALSE		FALSE
ENSG00000165923	AGBL2	NK	FALSE	16524	0.0151096	FALSE		FALSE
ENSG00000141560	FN3KRP	NK	FALSE	16534	0.0151093	FALSE		FALSE
ENSG00000172137	CALB2	NK	FALSE	16535	0.015102	FALSE		FALSE
ENSG00000092871	RFFL	NK	FALSE	16535	0.015102	FALSE		FALSE
ENSG00000078596	ITM2A	NK	FALSE	16535	0.015102	FALSE		FALSE
ENSG00000169814	BTD	NK	FALSE	16535	0.015102	FALSE		FALSE
ENSG00000125901	MRPS26	NK	FALSE	16535	0.015102	FALSE		FALSE
ENSG00000143344	RGL1	NK	FALSE	16535	0.015102	FALSE		FALSE
ENSG00000197403	OR6N1	NK	FALSE	16541	0.015102	FALSE		FALSE
ENSG00000064692	SNCAIP	NK	FALSE	16541	0.015102	FALSE		FALSE
ENSG00000138757	G3BP2	NK	FALSE	16541	0.015102	FALSE		FALSE
ENSG00000264522	OTUD7B	NK	FALSE	16541	0.015102	FALSE		FALSE
ENSG00000244274	DBNDD2	NK	FALSE	16545	0.0151002	FALSE		FALSE
ENSG00000242019	KIR3DL3	NK	FALSE	16546	0.0151002	FALSE		FALSE
ENSG00000105298	CACTIN	NK	FALSE	16547	0.0150978	FALSE		FALSE
ENSG00000115091	ACTR3	NK	FALSE	16547	0.0150978	FALSE		FALSE
ENSG00000124508	BTN2A2	NK	FALSE	16547	0.0150978	FALSE		FALSE
ENSG00000138944	SHISAL1	NK	FALSE	16547	0.0150978	FALSE		FALSE
ENSG00000138071	ACTR2	NK	FALSE	16547	0.0150978	FALSE		FALSE
ENSG00000277531	PNMA8C	NK	FALSE	16552	0.0150975	FALSE		FALSE
ENSG00000280204	OR1S1	NK	FALSE	16553	0.0150971	FALSE		FALSE
ENSG00000031698	SARS1	NK	FALSE	16554	0.0150951	FALSE		FALSE
ENSG00000120057	SFRP5	NK	FALSE	16554	0.0150951	FALSE		FALSE
ENSG00000040531	CTNS	NK	FALSE	16554	0.0150951	FALSE		FALSE
ENSG00000170837	GPR27	NK	FALSE	16554	0.0150951	FALSE		FALSE
ENSG00000215217	C5orf49	NK	FALSE	16554	0.0150951	FALSE		FALSE
ENSG00000111203	ITFG2	NK	FALSE	16554	0.0150951	FALSE		FALSE
ENSG00000169313	P2RY12	NK	FALSE	16554	0.0150951	FALSE		FALSE
ENSG00000160211	G6PD	NK	FALSE	16554	0.0150951	FALSE		FALSE
ENSG00000204941	PSG5	NK	FALSE	16554	0.0150951	FALSE		FALSE
ENSG00000159871	LYPD5	NK	FALSE	16554	0.0150951	FALSE		FALSE
ENSG00000171490	RSL1D1	NK	FALSE	16554	0.0150951	FALSE		FALSE
ENSG00000148680	HTR7	NK	FALSE	16554	0.0150951	FALSE		FALSE
ENSG00000125812	GZF1	NK	FALSE	16554	0.0150951	FALSE		FALSE
ENSG00000144771	LRTM1	NK	FALSE	16554	0.0150951	FALSE		FALSE
ENSG00000163806	SPDYA	NK	FALSE	16554	0.0150951	FALSE		FALSE
ENSG00000134748	PRPF38A	NK	FALSE	16569	0.0150947	FALSE		FALSE
ENSG00000160868	CYP3A4	NK	FALSE	16569	0.0150947	FALSE		FALSE
ENSG00000181778	TMEM252	NK	FALSE	16569	0.0150947	FALSE		FALSE
ENSG00000183798	EMILIN3	NK	FALSE	16569	0.0150947	FALSE		FALSE
ENSG00000186628	FSD2	NK	FALSE	16569	0.0150947	FALSE		FALSE
ENSG00000278570	NR2E3	NK	FALSE	16569	0.0150947	FALSE		FALSE
ENSG00000116254	CHD5	NK	FALSE	16569	0.0150947	FALSE		FALSE
ENSG00000240505	TNFRSF13B	NK	FALSE	16569	0.0150947	FALSE		FALSE
ENSG00000153140	CETN3	NK	FALSE	16569	0.0150947	FALSE		FALSE
ENSG00000214063	TSPAN4	NK	FALSE	16569	0.0150947	FALSE		FALSE
ENSG00000196381	ZNF781	NK	FALSE	16569	0.0150947	FALSE		FALSE
ENSG00000005486	RHBDD2	NK	FALSE	16569	0.0150947	FALSE		FALSE
ENSG00000185674	LYG2	NK	FALSE	16569	0.0150947	FALSE		FALSE
ENSG00000117614	SYF2	NK	FALSE	16569	0.0150947	FALSE		FALSE
ENSG00000203485	INF2	NK	FALSE	16569	0.0150947	FALSE		FALSE
ENSG00000152484	USP12	NK	FALSE	16569	0.0150947	FALSE		FALSE
ENSG00000120885	CLU	NK	FALSE	16569	0.0150947	FALSE		FALSE
ENSG00000166452	AKIP1	NK	FALSE	16569	0.0150947	FALSE		FALSE
ENSG00000154309	DISP1	NK	FALSE	16569	0.0150947	FALSE		FALSE
ENSG00000283434	CSNKA2IP	NK	FALSE	16569	0.0150947	FALSE		FALSE
ENSG00000139644	TMBIM6	NK	FALSE	16569	0.0150947	FALSE		FALSE
ENSG00000053438	NNAT	NK	FALSE	16569	0.0150947	FALSE		FALSE
ENSG00000198597	ZNF536	NK	FALSE	16591	0.0150941	FALSE		FALSE
ENSG00000134363	FST	NK	FALSE	16591	0.0150941	FALSE		FALSE
ENSG00000182870	GALNT9	NK	FALSE	16591	0.0150941	FALSE		FALSE
ENSG00000089351	GRAMD1A	NK	FALSE	16591	0.0150941	FALSE		FALSE
ENSG00000160055	TMEM234	NK	FALSE	16591	0.0150941	FALSE		FALSE
ENSG00000112182	BACH2	NK	FALSE	16591	0.0150941	FALSE		FALSE
ENSG00000165555	NOXRED1	NK	FALSE	16591	0.0150941	FALSE		FALSE
ENSG00000169733	RFNG	NK	FALSE	16591	0.0150941	FALSE		FALSE
ENSG00000187742	SECISBP2	NK	FALSE	16591	0.0150941	FALSE		FALSE
ENSG00000242185	CT45A2	NK	FALSE	16591	0.0150941	FALSE		FALSE
ENSG00000137831	UACA	NK	FALSE	16591	0.0150941	FALSE		FALSE
ENSG00000125122	LRRC29	NK	FALSE	16591	0.0150941	FALSE		FALSE
ENSG00000162961	DPY30	NK	FALSE	16591	0.0150941	FALSE		FALSE
ENSG00000225556	C2CD4D	NK	FALSE	16591	0.0150941	FALSE		FALSE
ENSG00000284662	OR4F16	NK	FALSE	16591	0.0150941	FALSE		FALSE
ENSG00000143850	PLEKHA6	NK	FALSE	16591	0.0150941	FALSE		FALSE
ENSG00000112773	TENT5A	NK	FALSE	16591	0.0150941	FALSE		FALSE
ENSG00000135047	CTSL	NK	FALSE	16591	0.0150941	FALSE		FALSE
ENSG00000175264	CHST1	NK	FALSE	16591	0.0150941	FALSE		FALSE
ENSG00000070018	LRP6	NK	FALSE	16591	0.0150941	FALSE		FALSE
ENSG00000164024	METAP1	NK	FALSE	16591	0.0150941	FALSE		FALSE
ENSG00000116096	SPR	NK	FALSE	16591	0.0150941	FALSE		FALSE
ENSG00000139318	DUSP6	NK	FALSE	16591	0.0150941	FALSE		FALSE
ENSG00000085998	POMGNT1	NK	FALSE	16591	0.0150941	FALSE		FALSE
ENSG00000188368	PRR19	NK	FALSE	16591	0.0150941	FALSE		FALSE
ENSG00000255154	HTD2	NK	FALSE	16591	0.0150941	FALSE		FALSE
ENSG00000113100	CDH9	NK	FALSE	16591	0.0150941	FALSE		FALSE
ENSG00000135446	CDK4	NK	FALSE	16591	0.0150941	TRUE	oncogene	TRUE	Act
ENSG00000113648	MACROH2A1	NK	FALSE	16591	0.0150941	FALSE		FALSE
ENSG00000205730	ITPRIPL2	NK	FALSE	16591	0.0150941	FALSE		FALSE
ENSG00000130638	ATXN10	NK	FALSE	16591	0.0150941	FALSE		FALSE
ENSG00000167378	IRGQ	NK	FALSE	16591	0.0150941	FALSE		FALSE
ENSG00000082805	ERC1	NK	FALSE	16591	0.0150941	TRUE	fusion	FALSE
ENSG00000070193	FGF10	NK	FALSE	16591	0.0150941	FALSE		FALSE
ENSG00000137563	GGH	NK	FALSE	16591	0.0150941	FALSE		FALSE
ENSG00000240682	ISY1	NK	FALSE	16591	0.0150941	FALSE		FALSE
ENSG00000157833	GAREM2	NK	FALSE	16591	0.0150941	FALSE		FALSE
ENSG00000284308	C2orf81	NK	FALSE	16591	0.0150941	FALSE		FALSE
ENSG00000130725	UBE2M	NK	FALSE	16591	0.0150941	FALSE		FALSE
ENSG00000158850	B4GALT3	NK	FALSE	16591	0.0150941	FALSE		FALSE
ENSG00000182742	HOXB4	NK	FALSE	16591	0.0150941	FALSE		FALSE
ENSG00000143185	XCL2	NK	FALSE	16591	0.0150941	FALSE		FALSE
ENSG00000158716	DUSP23	NK	FALSE	16591	0.0150941	FALSE		FALSE
ENSG00000090273	NUDC	NK	FALSE	16591	0.0150941	FALSE		FALSE
ENSG00000178719	GRINA	NK	FALSE	16591	0.0150941	FALSE		FALSE
ENSG00000204478	PRAMEF20	NK	FALSE	16591	0.0150941	FALSE		FALSE
ENSG00000106588	PSMA2	NK	FALSE	16591	0.0150941	FALSE		FALSE
ENSG00000089123	TASP1	NK	FALSE	16591	0.0150941	FALSE		FALSE
ENSG00000145824	CXCL14	NK	FALSE	16591	0.0150941	FALSE		FALSE
ENSG00000141579	ZNF750	NK	FALSE	16591	0.0150941	FALSE		FALSE
ENSG00000164976	MYORG	NK	FALSE	16591	0.0150941	FALSE		FALSE
ENSG00000136444	RSAD1	NK	FALSE	16591	0.0150941	FALSE		FALSE
ENSG00000185883	ATP6V0C	NK	FALSE	16643	0.0150903	FALSE		FALSE
ENSG00000173598	NUDT4	NK	FALSE	16643	0.0150903	FALSE		FALSE
ENSG00000225110	PNMA6F	NK	FALSE	16643	0.0150903	FALSE		FALSE
ENSG00000189023	MAGEB16	NK	FALSE	16643	0.0150903	FALSE		FALSE
ENSG00000173818	ENDOV	NK	FALSE	16643	0.0150903	FALSE		FALSE
ENSG00000269190	FBXO17	NK	FALSE	16643	0.0150903	FALSE		FALSE
ENSG00000153485	TMEM251	NK	FALSE	16643	0.0150903	FALSE		FALSE
ENSG00000082512	TRAF5	NK	FALSE	16643	0.0150903	FALSE		FALSE
ENSG00000189050	RNFT1	NK	FALSE	16643	0.0150903	FALSE		FALSE
ENSG00000153904	DDAH1	NK	FALSE	16643	0.0150903	FALSE		FALSE
ENSG00000124145	SDC4	NK	FALSE	16643	0.0150903	TRUE	fusion	TRUE	LoF
ENSG00000176641	RNF152	NK	FALSE	16643	0.0150903	FALSE		FALSE
ENSG00000185716	MOSMO	NK	FALSE	16643	0.0150903	FALSE		FALSE
ENSG00000105552	BCAT2	NK	FALSE	16643	0.0150903	FALSE		FALSE
ENSG00000179636	TPPP2	NK	FALSE	16643	0.0150903	FALSE		FALSE
ENSG00000240065	PSMB9	NK	FALSE	16643	0.0150903	FALSE		FALSE
ENSG00000165496	RPL10L	NK	FALSE	16643	0.0150903	FALSE		FALSE
ENSG00000110218	PANX1	NK	FALSE	16643	0.0150903	FALSE		FALSE
ENSG00000166578	IQCD	NK	FALSE	16643	0.0150903	FALSE		FALSE
ENSG00000223569	USP17L15	NK	FALSE	16643	0.0150903	FALSE		FALSE
ENSG00000231887	PRH1	NK	FALSE	16643	0.0150903	FALSE		FALSE
ENSG00000032742	IFT88	NK	FALSE	16643	0.0150903	FALSE		FALSE
ENSG00000070748	CHAT	NK	FALSE	16643	0.0150903	FALSE		FALSE
ENSG00000150459	SAP18	NK	FALSE	16643	0.0150903	FALSE		FALSE
ENSG00000004897	CDC27	NK	FALSE	16643	0.0150903	FALSE		FALSE
ENSG00000188636	RTL6	NK	FALSE	16643	0.0150903	FALSE		FALSE
ENSG00000143867	OSR1	NK	FALSE	16643	0.0150903	FALSE		FALSE
ENSG00000162670	BRINP3	NK	FALSE	16643	0.0150903	FALSE		FALSE
ENSG00000272414	FAM47E-STBD1	NK	FALSE	16643	0.0150903	FALSE		FALSE
ENSG00000115993	TRAK2	NK	FALSE	16643	0.0150903	FALSE		FALSE
ENSG00000011009	LYPLA2	NK	FALSE	16643	0.0150903	FALSE		FALSE
ENSG00000182492	BGN	NK	FALSE	16643	0.0150903	FALSE		FALSE
ENSG00000172531	PPP1CA	NK	FALSE	16643	0.0150903	FALSE		FALSE
ENSG00000180509	KCNE1	NK	FALSE	16643	0.0150903	FALSE		FALSE
ENSG00000092096	SLC22A17	NK	FALSE	16643	0.0150903	FALSE		FALSE
ENSG00000198420	TCAF1	NK	FALSE	16643	0.0150903	FALSE		FALSE
ENSG00000147457	CHMP7	NK	FALSE	16643	0.0150903	FALSE		FALSE
ENSG00000142513	ACP4	NK	FALSE	16643	0.0150903	FALSE		FALSE
ENSG00000224440	CXorf51A	NK	FALSE	16643	0.0150903	FALSE		FALSE
ENSG00000073670	ADAM11	NK	FALSE	16643	0.0150903	FALSE		FALSE
ENSG00000011332	DPF1	NK	FALSE	16643	0.0150903	FALSE		FALSE
ENSG00000197191	CYSRT1	NK	FALSE	16643	0.0150903	FALSE		FALSE
ENSG00000169718	DUS1L	NK	FALSE	16643	0.0150903	FALSE		FALSE
ENSG00000143536	CRNN	NK	FALSE	16643	0.0150903	FALSE		FALSE
ENSG00000140506	LMAN1L	NK	FALSE	16643	0.0150903	FALSE		FALSE
ENSG00000133027	PEMT	NK	FALSE	16643	0.0150903	FALSE		FALSE
ENSG00000120658	ENOX1	NK	FALSE	16643	0.0150903	FALSE		FALSE
ENSG00000113749	HRH2	NK	FALSE	16643	0.0150903	FALSE		FALSE
ENSG00000249751	ECSCR	NK	FALSE	16643	0.0150903	FALSE		FALSE
ENSG00000156411	ATP5MPL	NK	FALSE	16643	0.0150903	FALSE		FALSE
ENSG00000164941	INTS8	NK	FALSE	16643	0.0150903	FALSE		FALSE
ENSG00000141750	STAC2	NK	FALSE	16643	0.0150903	FALSE		FALSE
ENSG00000047662	FAM184B	NK	FALSE	16643	0.0150903	FALSE		FALSE
ENSG00000204610	TRIM15	NK	FALSE	16643	0.0150903	FALSE		FALSE
ENSG00000172183	ISG20	NK	FALSE	16643	0.0150903	FALSE		FALSE
ENSG00000120217	CD274	NK	TRUE	16643	0.0150903	TRUE	TSG, fusion	FALSE
ENSG00000186510	CLCNKA	NK	FALSE	16643	0.0150903	FALSE		FALSE
ENSG00000204642	HLA-F	NK	FALSE	16643	0.0150903	FALSE		FALSE
ENSG00000130598	TNNI2	NK	FALSE	16701	0.0150903	FALSE		FALSE
ENSG00000164916	FOXK1	NK	FALSE	16701	0.0150903	FALSE		FALSE
ENSG00000179826	MRGPRX3	NK	FALSE	16701	0.0150903	FALSE		FALSE
ENSG00000100316	RPL3	NK	FALSE	16701	0.0150903	FALSE		FALSE
ENSG00000124227	ANKRD60	NK	FALSE	16701	0.0150903	FALSE		FALSE
ENSG00000184388	PABPC1L2B	NK	FALSE	16701	0.0150903	FALSE		FALSE
ENSG00000138641	HERC3	NK	FALSE	16701	0.0150903	FALSE		FALSE
ENSG00000103528	SYT17	NK	FALSE	16701	0.0150903	FALSE		FALSE
ENSG00000163481	RNF25	NK	FALSE	16701	0.0150903	FALSE		FALSE
ENSG00000166170	BAG5	NK	FALSE	16701	0.0150903	FALSE		FALSE
ENSG00000107807	TLX1	NK	TRUE	16701	0.0150903	TRUE	oncogene, fusion	FALSE
ENSG00000079387	SENP1	NK	FALSE	16701	0.0150903	FALSE		FALSE
ENSG00000041353	RAB27B	NK	FALSE	16701	0.0150903	FALSE		FALSE
ENSG00000141371	C17orf64	NK	FALSE	16701	0.0150903	FALSE		FALSE
ENSG00000039600	SOX30	NK	FALSE	16701	0.0150903	FALSE		FALSE
ENSG00000137098	SPAG8	NK	FALSE	16701	0.0150903	FALSE		FALSE
ENSG00000196267	ZNF836	NK	FALSE	16717	0.0150895	FALSE		FALSE
ENSG00000257365	FNTB	NK	FALSE	16717	0.0150895	FALSE		FALSE
ENSG00000151577	DRD3	NK	FALSE	16719	0.0150888	FALSE		FALSE
ENSG00000137392	CLPS	NK	FALSE	16720	0.0150871	FALSE		FALSE
ENSG00000078061	ARAF	NK	TRUE	16720	0.0150871	TRUE	oncogene	TRUE	Act
ENSG00000284042	TAF11L6	NK	FALSE	16720	0.0150871	FALSE		FALSE
ENSG00000187944	C2orf66	NK	FALSE	16720	0.0150871	FALSE		FALSE
ENSG00000015285	WAS	NK	TRUE	16720	0.0150871	TRUE	oncogene	TRUE	LoF
ENSG00000122705	CLTA	NK	FALSE	16725	0.0150866	FALSE		FALSE
ENSG00000237765	FAM200B	NK	FALSE	16726	0.0150861	FALSE		FALSE
ENSG00000158292	GPR153	NK	FALSE	16727	0.0150861	FALSE		FALSE
ENSG00000111671	SPSB2	NK	FALSE	16728	0.0150828	FALSE		FALSE
ENSG00000167191	GPRC5B	NK	FALSE	16729	0.0150827	FALSE		FALSE
ENSG00000132141	CCT6B	NK	FALSE	16730	0.0150823	FALSE		FALSE
ENSG00000077238	IL4R	NK	FALSE	16730	0.0150823	FALSE		FALSE
ENSG00000214253	FIS1	NK	FALSE	16730	0.0150823	FALSE		FALSE
ENSG00000099381	SETD1A	NK	FALSE	16730	0.0150823	FALSE		FALSE
ENSG00000237136	C4orf51	NK	FALSE	16730	0.0150823	FALSE		FALSE
ENSG00000185737	NRG3	NK	FALSE	16730	0.0150823	FALSE		FALSE
ENSG00000165171	METTL27	NK	FALSE	16730	0.0150823	FALSE		FALSE
ENSG00000170091	NSG2	NK	FALSE	16730	0.0150823	FALSE		FALSE
ENSG00000156482	RPL30	NK	FALSE	16730	0.0150823	FALSE		FALSE
ENSG00000087085	ACHE	NK	FALSE	16730	0.0150823	FALSE		FALSE
ENSG00000188676	IDO2	NK	FALSE	16730	0.0150823	FALSE		FALSE
ENSG00000213397	HAUS7	NK	FALSE	16730	0.0150823	FALSE		FALSE
ENSG00000125409	TEKT3	NK	FALSE	16730	0.0150823	FALSE		FALSE
ENSG00000249471	ZNF324B	NK	FALSE	16730	0.0150823	FALSE		FALSE
ENSG00000154240	CEP112	NK	FALSE	16730	0.0150823	FALSE		FALSE
ENSG00000125895	TMEM74B	NK	FALSE	16730	0.0150823	FALSE		FALSE
ENSG00000148942	SLC5A12	NK	FALSE	16730	0.0150823	FALSE		FALSE
ENSG00000147885	IFNA16	NK	FALSE	16730	0.0150823	FALSE		FALSE
ENSG00000197062	ZSCAN26	NK	FALSE	16730	0.0150823	FALSE		FALSE
ENSG00000181513	ACBD4	NK	FALSE	16730	0.0150823	FALSE		FALSE
ENSG00000226479	TMEM185B	NK	FALSE	16730	0.0150823	FALSE		FALSE
ENSG00000196476	C20orf96	NK	FALSE	16730	0.0150823	FALSE		FALSE
ENSG00000282419	TEX13D	NK	FALSE	16730	0.0150823	FALSE		FALSE
ENSG00000204174	NPY4R	NK	FALSE	16730	0.0150823	FALSE		FALSE
ENSG00000205029	OR5D16	NK	FALSE	16730	0.0150823	FALSE		FALSE
ENSG00000117407	ARTN	NK	FALSE	16730	0.0150823	FALSE		FALSE
ENSG00000258659	TRIM34	NK	FALSE	16730	0.0150823	FALSE		FALSE
ENSG00000131143	COX4I1	NK	FALSE	16730	0.0150823	FALSE		FALSE
ENSG00000105327	BBC3	NK	FALSE	16758	0.0150806	FALSE		FALSE
ENSG00000167281	RBFOX3	NK	FALSE	16758	0.0150806	FALSE		FALSE
ENSG00000198471	RTP2	NK	FALSE	16758	0.0150806	FALSE		FALSE
ENSG00000082196	C1QTNF3	NK	FALSE	16758	0.0150806	FALSE		FALSE
ENSG00000184162	NR2C2AP	NK	FALSE	16758	0.0150806	FALSE		FALSE
ENSG00000166035	LIPC	NK	FALSE	16758	0.0150806	FALSE		FALSE
ENSG00000185222	TCEAL9	NK	FALSE	16758	0.0150806	FALSE		FALSE
ENSG00000171903	CYP4F11	NK	FALSE	16758	0.0150806	FALSE		FALSE
ENSG00000136247	ZDHHC4	NK	FALSE	16758	0.0150806	FALSE		FALSE
ENSG00000088002	SULT2B1	NK	FALSE	16758	0.0150806	FALSE		FALSE
ENSG00000188076	SCGB1C1	NK	FALSE	16758	0.0150806	FALSE		FALSE
ENSG00000124608	AARS2	NK	FALSE	16758	0.0150806	FALSE		FALSE
ENSG00000105889	STEAP1B	NK	FALSE	16758	0.0150806	FALSE		FALSE
ENSG00000101440	ASIP	NK	FALSE	16758	0.0150806	FALSE		FALSE
ENSG00000123643	SLC36A1	NK	FALSE	16758	0.0150806	FALSE		FALSE
ENSG00000185090	MANEAL	NK	FALSE	16758	0.0150806	FALSE		FALSE
ENSG00000115935	WIPF1	NK	FALSE	16758	0.0150806	FALSE		FALSE
ENSG00000204287	HLA-DRA	NK	FALSE	16758	0.0150806	FALSE		FALSE
ENSG00000141030	COPS3	NK	FALSE	16758	0.0150806	FALSE		FALSE
ENSG00000151079	KCNA6	NK	FALSE	16758	0.0150806	FALSE		FALSE
ENSG00000110881	ASIC1	NK	FALSE	16758	0.0150806	FALSE		FALSE
ENSG00000213934	HBG1	NK	FALSE	16758	0.0150806	FALSE		FALSE
ENSG00000100764	PSMC1	NK	FALSE	16758	0.0150806	FALSE		FALSE
ENSG00000244057	LCE3C	NK	FALSE	16758	0.0150806	FALSE		FALSE
ENSG00000182983	ZNF662	NK	FALSE	16758	0.0150806	FALSE		FALSE
ENSG00000138660	AP1AR	NK	FALSE	16758	0.0150806	FALSE		FALSE
ENSG00000162552	WNT4	NK	FALSE	16758	0.0150806	FALSE		FALSE
ENSG00000160014	CALM3	NK	FALSE	16758	0.0150806	FALSE		FALSE
ENSG00000197712	FAM114A1	NK	FALSE	16786	0.0150805	FALSE		FALSE
ENSG00000205693	MANSC4	NK	FALSE	16787	0.0150782	FALSE		FALSE
ENSG00000179364	PACS2	NK	FALSE	16787	0.0150782	FALSE		FALSE
ENSG00000171169	NAIF1	NK	FALSE	16787	0.0150782	FALSE		FALSE
ENSG00000130734	ATG4D	NK	FALSE	16787	0.0150782	FALSE		FALSE
ENSG00000153936	HS2ST1	NK	FALSE	16787	0.0150782	FALSE		FALSE
ENSG00000175520	UBQLN3	NK	FALSE	16787	0.0150782	FALSE		FALSE
ENSG00000077092	RARB	NK	FALSE	16787	0.0150782	FALSE		FALSE
ENSG00000112655	PTK7	NK	FALSE	16787	0.0150782	FALSE		FALSE
ENSG00000144566	RAB5A	NK	FALSE	16787	0.0150782	FALSE		FALSE
ENSG00000144460	NYAP2	NK	FALSE	16787	0.0150782	FALSE		FALSE
ENSG00000135314	KHDC1	NK	FALSE	16787	0.0150782	FALSE		FALSE
ENSG00000112977	DAP	NK	FALSE	16787	0.0150782	FALSE		FALSE
ENSG00000182447	OTOL1	NK	FALSE	16787	0.0150782	FALSE		FALSE
ENSG00000116127	ALMS1	NK	FALSE	16800	0.0150779	FALSE		FALSE
ENSG00000273398	AC017083.3	NK	FALSE	16801	0.0150773	FALSE		FALSE
ENSG00000129566	TEP1	NK	FALSE	16802	0.0150743	FALSE		FALSE
ENSG00000127831	VIL1	NK	FALSE	16803	0.0150742	FALSE		FALSE
ENSG00000188984	AADACL3	NK	FALSE	16803	0.0150742	FALSE		FALSE
ENSG00000143933	CALM2	NK	FALSE	16803	0.0150742	FALSE		FALSE
ENSG00000166323	C11orf65	NK	FALSE	16803	0.0150742	FALSE		FALSE
ENSG00000142273	CBLC	NK	TRUE	16803	0.0150742	TRUE	oncogene, TSG	FALSE
ENSG00000151117	TMEM86A	NK	FALSE	16803	0.0150742	FALSE		FALSE
ENSG00000172216	CEBPB	NK	FALSE	16803	0.0150742	FALSE		FALSE
ENSG00000137825	ITPKA	NK	FALSE	16803	0.0150742	FALSE		FALSE
ENSG00000196659	TTC30B	NK	FALSE	16803	0.0150742	FALSE		FALSE
ENSG00000237541	HLA-DQA2	NK	FALSE	16803	0.0150742	FALSE		FALSE
ENSG00000198768	APCDD1L	NK	FALSE	16803	0.0150742	FALSE		FALSE
ENSG00000139174	PRICKLE1	NK	FALSE	16803	0.0150742	FALSE		FALSE
ENSG00000120798	NR2C1	NK	FALSE	16803	0.0150742	FALSE		FALSE
ENSG00000129197	RPAIN	NK	FALSE	16803	0.0150742	FALSE		FALSE
ENSG00000077782	FGFR1	NK	TRUE	16803	0.0150742	TRUE	oncogene, fusion	TRUE	Act
ENSG00000018280	SLC11A1	NK	FALSE	16803	0.0150742	FALSE		FALSE
ENSG00000165175	MID1IP1	NK	FALSE	16803	0.0150742	FALSE		FALSE
ENSG00000187105	HEATR4	NK	FALSE	16803	0.0150742	FALSE		FALSE
ENSG00000166143	PPP1R14D	NK	FALSE	16803	0.0150742	FALSE		FALSE
ENSG00000138442	WDR12	NK	FALSE	16803	0.0150742	FALSE		FALSE
ENSG00000131482	G6PC	NK	FALSE	16803	0.0150742	FALSE		FALSE
ENSG00000154174	TOMM70	NK	FALSE	16803	0.0150742	FALSE		FALSE
ENSG00000134812	CBLIF	NK	FALSE	16803	0.0150742	FALSE		FALSE
ENSG00000127529	OR7C2	NK	FALSE	16803	0.0150742	FALSE		FALSE
ENSG00000205683	DPF3	NK	FALSE	16803	0.0150742	FALSE		FALSE
ENSG00000256229	ZNF486	NK	FALSE	16803	0.0150742	FALSE		FALSE
ENSG00000128805	ARHGAP22	NK	FALSE	16803	0.0150742	FALSE		FALSE
ENSG00000125482	TTF1	NK	FALSE	16803	0.0150742	FALSE		FALSE
ENSG00000160838	LRRC71	NK	FALSE	16803	0.0150742	FALSE		FALSE
ENSG00000184160	ADRA2C	NK	FALSE	16803	0.0150742	FALSE		FALSE
ENSG00000131747	TOP2A	NK	FALSE	16803	0.0150742	FALSE		TRUE	Act
ENSG00000115963	RND3	NK	FALSE	16803	0.0150742	FALSE		FALSE
ENSG00000169919	GUSB	NK	FALSE	16803	0.0150742	FALSE		FALSE
ENSG00000168710	AHCYL1	NK	FALSE	16803	0.0150742	FALSE		FALSE
ENSG00000100138	SNU13	NK	FALSE	16803	0.0150742	FALSE		FALSE
ENSG00000164451	CALHM4	NK	FALSE	16803	0.0150742	FALSE		FALSE
ENSG00000152256	PDK1	NK	FALSE	16803	0.0150742	FALSE		FALSE
ENSG00000239697	TNFSF12	NK	FALSE	16803	0.0150742	FALSE		FALSE
ENSG00000119946	CNNM1	NK	FALSE	16803	0.0150742	FALSE		FALSE
ENSG00000196684	HSH2D	NK	FALSE	16803	0.0150742	FALSE		FALSE
ENSG00000170458	CD14	NK	FALSE	16803	0.0150742	FALSE		FALSE
ENSG00000270647	TAF15	NK	TRUE	16803	0.0150742	TRUE	oncogene, fusion	TRUE	ambiguous
ENSG00000055609	KMT2C	NK	FALSE	16803	0.0150742	TRUE	TSG	TRUE	LoF
ENSG00000158560	DYNC1I1	NK	FALSE	16803	0.0150742	FALSE		FALSE
ENSG00000161542	PRPSAP1	NK	FALSE	16803	0.0150742	FALSE		FALSE
ENSG00000163217	BMP10	NK	FALSE	16803	0.0150742	FALSE		FALSE
ENSG00000213471	TTLL13P	NK	FALSE	16803	0.0150742	FALSE		FALSE
ENSG00000223865	HLA-DPB1	NK	FALSE	16803	0.0150742	FALSE		FALSE
ENSG00000127083	OMD	NK	FALSE	16803	0.0150742	TRUE	fusion	FALSE
ENSG00000198853	RUSC2	NK	FALSE	16803	0.0150742	FALSE		FALSE
ENSG00000213341	CHUK	NK	FALSE	16803	0.0150742	FALSE		FALSE
ENSG00000152520	PAN3	NK	FALSE	16803	0.0150742	FALSE		FALSE
ENSG00000221932	HEPN1	NK	FALSE	16855	0.0150741	FALSE		FALSE
ENSG00000176635	HORMAD2	NK	FALSE	16856	0.0150723	FALSE		FALSE
ENSG00000168569	TMEM223	NK	FALSE	16856	0.0150723	FALSE		FALSE
ENSG00000092200	RPGRIP1	NK	FALSE	16856	0.0150723	FALSE		FALSE
ENSG00000147905	ZCCHC7	NK	FALSE	16856	0.0150723	FALSE		FALSE
ENSG00000134321	RSAD2	NK	FALSE	16856	0.0150723	FALSE		FALSE
ENSG00000223601	EBLN1	NK	FALSE	16856	0.0150723	FALSE		FALSE
ENSG00000154358	OBSCN	NK	FALSE	16862	0.0150713	FALSE		FALSE
ENSG00000136573	BLK	NK	FALSE	16863	0.0150678	FALSE		FALSE
ENSG00000139631	CSAD	NK	FALSE	16863	0.0150678	FALSE		FALSE
ENSG00000007545	CRAMP1	NK	FALSE	16863	0.0150678	FALSE		FALSE
ENSG00000242441	GTF2A1L	NK	FALSE	16863	0.0150678	FALSE		FALSE
ENSG00000172995	ARPP21	NK	FALSE	16867	0.0150675	FALSE		FALSE
ENSG00000116133	DHCR24	NK	FALSE	16868	0.0150675	FALSE		FALSE
ENSG00000181788	SIAH2	NK	FALSE	16868	0.0150675	FALSE		FALSE
ENSG00000130812	ANGPTL6	NK	FALSE	16868	0.0150675	FALSE		FALSE
ENSG00000213281	NRAS	NK	TRUE	16868	0.0150675	TRUE	oncogene	TRUE	Act
ENSG00000144713	RPL32	NK	FALSE	16868	0.0150675	FALSE		FALSE
ENSG00000131779	PEX11B	NK	FALSE	16868	0.0150675	FALSE		FALSE
ENSG00000164284	GRPEL2	NK	FALSE	16868	0.0150675	FALSE		FALSE
ENSG00000010072	SPRTN	NK	FALSE	16868	0.0150675	FALSE		FALSE
ENSG00000180596	H2BC4	NK	FALSE	16868	0.0150675	FALSE		FALSE
ENSG00000100209	HSCB	NK	FALSE	16868	0.0150675	FALSE		FALSE
ENSG00000113916	BCL6	NK	TRUE	16868	0.0150675	TRUE	oncogene, fusion	TRUE	Act
ENSG00000180205	WFDC9	NK	FALSE	16868	0.0150675	FALSE		FALSE
ENSG00000114744	COMMD2	NK	FALSE	16868	0.0150675	FALSE		FALSE
ENSG00000130726	TRIM28	NK	FALSE	16868	0.0150675	FALSE		FALSE
ENSG00000229579	USP17L26	NK	FALSE	16868	0.0150675	FALSE		FALSE
ENSG00000182798	MAGEB17	NK	FALSE	16868	0.0150675	FALSE		FALSE
ENSG00000186141	POLR3C	NK	FALSE	16868	0.0150675	FALSE		FALSE
ENSG00000128203	ASPHD2	NK	FALSE	16868	0.0150675	FALSE		FALSE
ENSG00000196578	OR5AC2	NK	FALSE	16868	0.0150675	FALSE		FALSE
ENSG00000156486	KCNS2	NK	FALSE	16868	0.0150675	FALSE		FALSE
ENSG00000171864	PRND	NK	FALSE	16868	0.0150675	FALSE		FALSE
ENSG00000102595	UGGT2	NK	FALSE	16868	0.0150675	FALSE		FALSE
ENSG00000136874	STX17	NK	FALSE	16868	0.0150675	FALSE		FALSE
ENSG00000158201	ABHD3	NK	FALSE	16868	0.0150675	FALSE		FALSE
ENSG00000170948	MBD3L1	NK	FALSE	16868	0.0150675	FALSE		FALSE
ENSG00000105696	TMEM59L	NK	FALSE	16868	0.0150675	FALSE		FALSE
ENSG00000124743	KLHL31	NK	FALSE	16868	0.0150675	FALSE		FALSE
ENSG00000088367	EPB41L1	NK	FALSE	16868	0.0150675	FALSE		FALSE
ENSG00000073756	PTGS2	NK	FALSE	16868	0.0150675	FALSE		FALSE
ENSG00000169689	CENPX	NK	FALSE	16868	0.0150675	FALSE		FALSE
ENSG00000169627	BOLA2B	NK	FALSE	16868	0.0150675	FALSE		FALSE
ENSG00000133574	GIMAP4	NK	FALSE	16868	0.0150675	FALSE		FALSE
ENSG00000160991	ORAI2	NK	FALSE	16868	0.0150675	FALSE		FALSE
ENSG00000186577	SMIM29	NK	FALSE	16868	0.0150675	FALSE		FALSE
ENSG00000168002	POLR2G	NK	FALSE	16868	0.0150675	FALSE		FALSE
ENSG00000167757	KLK11	NK	FALSE	16868	0.0150675	FALSE		FALSE
ENSG00000186860	KRTAP17-1	NK	FALSE	16868	0.0150675	FALSE		FALSE
ENSG00000134690	CDCA8	NK	FALSE	16868	0.0150675	FALSE		FALSE
ENSG00000162631	NTNG1	NK	FALSE	16868	0.0150675	FALSE		FALSE
ENSG00000167644	C19orf33	NK	FALSE	16868	0.0150675	FALSE		FALSE
ENSG00000071655	MBD3	NK	FALSE	16868	0.0150675	FALSE		FALSE
ENSG00000167447	SMG8	NK	FALSE	16868	0.0150675	FALSE		FALSE
ENSG00000071889	FAM3A	NK	FALSE	16868	0.0150675	FALSE		FALSE
ENSG00000171914	TLN2	NK	FALSE	16868	0.0150675	FALSE		FALSE
ENSG00000286219	NOTCH2NLC	NK	FALSE	16868	0.0150675	FALSE		FALSE
ENSG00000140650	PMM2	NK	FALSE	16868	0.0150675	FALSE		FALSE
ENSG00000172172	MRPL13	NK	FALSE	16868	0.0150675	FALSE		FALSE
ENSG00000020922	MRE11	NK	FALSE	16868	0.0150675	FALSE		FALSE
ENSG00000164113	ADAD1	NK	FALSE	16868	0.0150675	FALSE		FALSE
ENSG00000132297	HHLA1	NK	FALSE	16868	0.0150675	FALSE		FALSE
ENSG00000196754	S100A2	NK	FALSE	16868	0.0150675	FALSE		FALSE
ENSG00000186231	KLHL32	NK	FALSE	16868	0.0150675	FALSE		FALSE
ENSG00000139410	SDSL	NK	FALSE	16868	0.0150675	FALSE		FALSE
ENSG00000196839	ADA	NK	FALSE	16868	0.0150675	FALSE		FALSE
ENSG00000165886	UBTD1	NK	FALSE	16868	0.0150675	FALSE		FALSE
ENSG00000205002	AARD	NK	FALSE	16868	0.0150675	FALSE		FALSE
ENSG00000153029	MR1	NK	FALSE	16868	0.0150675	FALSE		FALSE
ENSG00000153246	PLA2R1	NK	FALSE	16868	0.0150675	FALSE		FALSE
ENSG00000153317	ASAP1	NK	FALSE	16868	0.0150675	FALSE		FALSE
ENSG00000163666	HESX1	NK	FALSE	16868	0.0150675	FALSE		FALSE
ENSG00000138316	ADAMTS14	NK	FALSE	16868	0.0150675	FALSE		FALSE
ENSG00000138160	KIF11	NK	FALSE	16868	0.0150675	FALSE		FALSE
ENSG00000154783	FGD5	NK	FALSE	16868	0.0150675	FALSE		TRUE	Act
ENSG00000172680	MOS	NK	FALSE	16868	0.0150675	FALSE		FALSE
ENSG00000138030	KHK	NK	FALSE	16868	0.0150675	FALSE		FALSE
ENSG00000172367	PDZD3	NK	FALSE	16868	0.0150675	FALSE		FALSE
ENSG00000141433	ADCYAP1	NK	FALSE	16934	0.0150675	FALSE		FALSE
ENSG00000092445	TYRO3	NK	FALSE	16934	0.0150675	FALSE		FALSE
ENSG00000214717	ZBED1	NK	FALSE	16934	0.0150675	FALSE		FALSE
ENSG00000132631	SCP2D1	NK	FALSE	16934	0.0150675	FALSE		FALSE
ENSG00000142534	RPS11	NK	FALSE	16934	0.0150675	FALSE		FALSE
ENSG00000204618	RNF39	NK	FALSE	16934	0.0150675	FALSE		FALSE
ENSG00000166548	TK2	NK	FALSE	16934	0.0150675	FALSE		FALSE
ENSG00000010244	ZNF207	NK	FALSE	16934	0.0150675	FALSE		FALSE
ENSG00000196440	ARMCX4	NK	FALSE	16934	0.0150675	FALSE		FALSE
ENSG00000177380	PPFIA3	NK	FALSE	16934	0.0150675	FALSE		FALSE
ENSG00000011638	TMEM159	NK	FALSE	16934	0.0150675	FALSE		FALSE
ENSG00000187867	PALM3	NK	FALSE	16934	0.0150675	FALSE		FALSE
ENSG00000117395	EBNA1BP2	NK	FALSE	16934	0.0150675	FALSE		FALSE
ENSG00000121039	RDH10	NK	FALSE	16947	0.0150646	FALSE		FALSE
ENSG00000168803	ADAL	NK	FALSE	16948	0.015063	FALSE		FALSE
ENSG00000159842	ABR	NK	FALSE	16948	0.015063	FALSE		FALSE
ENSG00000123989	CHPF	NK	FALSE	16948	0.015063	FALSE		FALSE
ENSG00000205864	KRTAP5-6	NK	FALSE	16948	0.015063	FALSE		FALSE
ENSG00000146374	RSPO3	NK	FALSE	16952	0.015062	TRUE	oncogene, fusion	FALSE
ENSG00000138286	FAM149B1	NK	FALSE	16952	0.015062	FALSE		FALSE
ENSG00000080007	DDX43	NK	FALSE	16952	0.015062	FALSE		FALSE
ENSG00000198128	OR2L3	NK	FALSE	16952	0.015062	FALSE		FALSE
ENSG00000143257	NR1I3	NK	FALSE	16952	0.015062	FALSE		FALSE
ENSG00000132313	MRPL35	NK	FALSE	16952	0.015062	FALSE		FALSE
ENSG00000135932	CAB39	NK	FALSE	16952	0.015062	FALSE		FALSE
ENSG00000162006	MSLNL	NK	FALSE	16952	0.015062	FALSE		FALSE
ENSG00000256980	KHDC1L	NK	FALSE	16952	0.015062	FALSE		FALSE
ENSG00000166157	TPTE	NK	FALSE	16952	0.015062	FALSE		FALSE
ENSG00000211584	SLC48A1	NK	FALSE	16952	0.015062	FALSE		FALSE
ENSG00000255526	NEDD8-MDP1	NK	FALSE	16952	0.015062	FALSE		FALSE
ENSG00000224420	ADM5	NK	FALSE	16952	0.015062	FALSE		FALSE
ENSG00000166887	VPS39	NK	FALSE	16952	0.015062	FALSE		FALSE
ENSG00000137878	GCOM1	NK	FALSE	16952	0.015062	FALSE		FALSE
ENSG00000078549	ADCYAP1R1	NK	FALSE	16952	0.015062	FALSE		FALSE
ENSG00000241106	HLA-DOB	NK	FALSE	16952	0.015062	FALSE		FALSE
ENSG00000161133	USP41	NK	FALSE	16969	0.0150618	FALSE		FALSE
ENSG00000163705	FANCD2OS	NK	FALSE	16970	0.0150617	FALSE		FALSE
ENSG00000133030	MPRIP	NK	FALSE	16970	0.0150617	FALSE		FALSE
ENSG00000142867	BCL10	NK	TRUE	16970	0.0150617	TRUE	TSG, fusion	TRUE	ambiguous
ENSG00000129214	SHBG	NK	FALSE	16970	0.0150617	FALSE		FALSE
ENSG00000141854	MISP3	NK	FALSE	16970	0.0150617	FALSE		FALSE
ENSG00000129226	CD68	NK	FALSE	16970	0.0150617	FALSE		FALSE
ENSG00000166111	SVOP	NK	FALSE	16970	0.0150617	FALSE		FALSE
ENSG00000044574	HSPA5	NK	FALSE	16970	0.0150617	FALSE		FALSE
ENSG00000131263	RLIM	NK	FALSE	16970	0.0150617	FALSE		FALSE
ENSG00000206557	TRIM71	NK	FALSE	16970	0.0150617	FALSE		FALSE
ENSG00000136003	ISCU	NK	FALSE	16970	0.0150617	FALSE		FALSE
ENSG00000180329	CCDC43	NK	FALSE	16970	0.0150617	FALSE		FALSE
ENSG00000203857	HSD3B1	NK	FALSE	16970	0.0150617	FALSE		FALSE
ENSG00000137463	MGARP	NK	FALSE	16970	0.0150617	FALSE		FALSE
ENSG00000145428	RNF175	NK	FALSE	16970	0.0150617	FALSE		FALSE
ENSG00000203756	TMEM244	NK	FALSE	16970	0.0150617	FALSE		FALSE
ENSG00000221900	POM121L12	NK	FALSE	16970	0.0150617	FALSE		FALSE
ENSG00000169953	HSFY2	NK	FALSE	16970	0.0150617	FALSE		FALSE
ENSG00000157150	TIMP4	NK	FALSE	16970	0.0150617	FALSE		FALSE
ENSG00000142973	CYP4B1	NK	FALSE	16989	0.0150604	FALSE		FALSE
ENSG00000019144	PHLDB1	NK	FALSE	16989	0.0150604	FALSE		FALSE
ENSG00000167549	CORO6	NK	FALSE	16989	0.0150604	FALSE		FALSE
ENSG00000139832	RAB20	NK	FALSE	16989	0.0150604	FALSE		FALSE
ENSG00000130748	TMEM160	NK	FALSE	16989	0.0150604	FALSE		FALSE
ENSG00000149925	ALDOA	NK	FALSE	16989	0.0150604	FALSE		FALSE
ENSG00000149679	CABLES2	NK	FALSE	16989	0.0150604	FALSE		FALSE
ENSG00000168395	ING5	NK	FALSE	16989	0.0150604	FALSE		FALSE
ENSG00000188175	HEPACAM2	NK	FALSE	16989	0.0150604	FALSE		FALSE
ENSG00000184344	GDF3	NK	FALSE	16989	0.0150604	FALSE		FALSE
ENSG00000225614	ZNF469	NK	FALSE	16989	0.0150604	FALSE		FALSE
ENSG00000158296	SLC13A3	NK	FALSE	16989	0.0150604	FALSE		FALSE
ENSG00000141127	PRPSAP2	NK	FALSE	16989	0.0150604	FALSE		FALSE
ENSG00000171368	TPPP	NK	FALSE	16989	0.0150604	FALSE		FALSE
ENSG00000159873	CCDC117	NK	FALSE	16989	0.0150604	FALSE		FALSE
ENSG00000173653	RCE1	NK	FALSE	16989	0.0150604	FALSE		FALSE
ENSG00000162998	FRZB	NK	FALSE	16989	0.0150604	FALSE		FALSE
ENSG00000177984	LCN15	NK	FALSE	16989	0.0150604	FALSE		FALSE
ENSG00000113716	HMGXB3	NK	FALSE	16989	0.0150604	FALSE		FALSE
ENSG00000258388	PPT2-EGFL8	NK	FALSE	16989	0.0150604	FALSE		FALSE
ENSG00000135436	FAM186B	NK	FALSE	16989	0.0150604	FALSE		FALSE
ENSG00000112379	ARFGEF3	NK	FALSE	16989	0.0150604	FALSE		FALSE
ENSG00000110660	SLC35F2	NK	FALSE	16989	0.0150604	FALSE		FALSE
ENSG00000006837	CDKL3	NK	FALSE	16989	0.0150604	FALSE		FALSE
ENSG00000143753	DEGS1	NK	FALSE	16989	0.0150604	FALSE		FALSE
ENSG00000010704	HFE	NK	FALSE	16989	0.0150604	FALSE		FALSE
ENSG00000162999	DUSP19	NK	FALSE	16989	0.0150604	FALSE		FALSE
ENSG00000110921	MVK	NK	FALSE	17016	0.0150599	FALSE		FALSE
ENSG00000183269	OR52E8	NK	FALSE	17016	0.0150599	FALSE		FALSE
ENSG00000168040	FADD	NK	TRUE	17016	0.0150599	TRUE		FALSE
ENSG00000177465	ACOT4	NK	FALSE	17019	0.0150587	FALSE		FALSE
ENSG00000091129	NRCAM	NK	FALSE	17020	0.0150586	FALSE		FALSE
ENSG00000183077	AFMID	NK	FALSE	17021	0.0150583	FALSE		FALSE
ENSG00000130584	ZBTB46	NK	FALSE	17022	0.0150563	FALSE		FALSE
ENSG00000107815	TWNK	NK	FALSE	17022	0.0150563	FALSE		FALSE
ENSG00000166359	WDR88	NK	FALSE	17024	0.0150541	FALSE		FALSE
ENSG00000204576	PRR3	NK	FALSE	17024	0.0150541	FALSE		FALSE
ENSG00000139971	ARMH4	NK	FALSE	17024	0.0150541	FALSE		FALSE
ENSG00000175445	LPL	NK	FALSE	17024	0.0150541	FALSE		FALSE
ENSG00000139726	DENR	NK	FALSE	17024	0.0150541	FALSE		FALSE
ENSG00000105711	SCN1B	NK	FALSE	17024	0.0150541	FALSE		FALSE
ENSG00000232268	OR52I1	NK	FALSE	17024	0.0150541	FALSE		FALSE
ENSG00000163737	PF4	NK	FALSE	17024	0.0150541	FALSE		FALSE
ENSG00000170323	FABP4	NK	FALSE	17024	0.0150541	FALSE		FALSE
ENSG00000132429	POPDC3	NK	FALSE	17024	0.0150541	FALSE		FALSE
ENSG00000257743	MGAM2	NK	FALSE	17024	0.0150541	FALSE		FALSE
ENSG00000262633	AC005670.2	NK	FALSE	17035	0.0150512	FALSE		FALSE
ENSG00000221837	KRTAP10-9	NK	FALSE	17036	0.0150512	FALSE		FALSE
ENSG00000173141	MRPL57	NK	FALSE	17037	0.0150499	FALSE		FALSE
ENSG00000167272	POP5	NK	FALSE	17037	0.0150499	FALSE		FALSE
ENSG00000137547	MRPL15	NK	FALSE	17037	0.0150499	FALSE		FALSE
ENSG00000197168	NEK5	NK	FALSE	17037	0.0150499	FALSE		FALSE
ENSG00000187713	TMEM203	NK	FALSE	17037	0.0150499	FALSE		FALSE
ENSG00000118412	CASP8AP2	NK	FALSE	17037	0.0150499	FALSE		FALSE
ENSG00000188486	H2AX	NK	FALSE	17037	0.0150499	FALSE		FALSE
ENSG00000167543	TP53I13	NK	FALSE	17044	0.0150472	FALSE		FALSE
ENSG00000126226	PCID2	NK	FALSE	17044	0.0150472	FALSE		FALSE
ENSG00000005189	REXO5	NK	FALSE	17046	0.0150462	FALSE		FALSE
ENSG00000171033	PKIA	NK	FALSE	17047	0.0150456	FALSE		FALSE
ENSG00000144290	SLC4A10	NK	FALSE	17048	0.0150456	FALSE		FALSE
ENSG00000116785	CFHR3	NK	FALSE	17049	0.0150453	FALSE		FALSE
ENSG00000112096	SOD2	NK	FALSE	17049	0.0150453	FALSE		FALSE
ENSG00000268172	AL590452.1	NK	FALSE	17051	0.0150432	FALSE		FALSE
ENSG00000115866	DARS1	NK	FALSE	17052	0.0150429	FALSE		FALSE
ENSG00000166352	C11orf74	NK	FALSE	17053	0.0150424	FALSE		FALSE
ENSG00000265817	FSBP	NK	FALSE	17054	0.0150424	FALSE		FALSE
ENSG00000178222	RNF212	NK	FALSE	17054	0.0150424	FALSE		FALSE
ENSG00000185664	PMEL	NK	FALSE	17056	0.0150419	FALSE		FALSE
ENSG00000204385	SLC44A4	NK	FALSE	17057	0.0150418	FALSE		FALSE
ENSG00000143742	SRP9	NK	FALSE	17057	0.0150418	FALSE		FALSE
ENSG00000104154	SLC30A4	NK	FALSE	17057	0.0150418	FALSE		FALSE
ENSG00000163982	OTOP1	NK	FALSE	17057	0.0150418	FALSE		FALSE
ENSG00000165501	LRR1	NK	FALSE	17057	0.0150418	FALSE		FALSE
ENSG00000197093	GAL3ST4	NK	FALSE	17057	0.0150418	FALSE		FALSE
ENSG00000144659	SLC25A38	NK	FALSE	17057	0.0150418	FALSE		FALSE
ENSG00000135378	PRRG4	NK	FALSE	17057	0.0150418	FALSE		FALSE
ENSG00000137875	BCL2L10	NK	FALSE	17057	0.0150418	FALSE		FALSE
ENSG00000168101	NUDT16L1	NK	FALSE	17057	0.0150418	FALSE		FALSE
ENSG00000115520	COQ10B	NK	FALSE	17057	0.0150418	FALSE		FALSE
ENSG00000188425	NANOS2	NK	FALSE	17057	0.0150418	FALSE		FALSE
ENSG00000155287	SLC25A28	NK	FALSE	17057	0.0150418	FALSE		FALSE
ENSG00000109610	SOD3	NK	FALSE	17057	0.0150418	FALSE		FALSE
ENSG00000183718	TRIM52	NK	FALSE	17057	0.0150418	FALSE		FALSE
ENSG00000120709	FAM53C	NK	FALSE	17057	0.0150418	FALSE		FALSE
ENSG00000141497	ZMYND15	NK	FALSE	17057	0.0150418	FALSE		FALSE
ENSG00000100360	IFT27	NK	FALSE	17074	0.0150414	FALSE		FALSE
ENSG00000068400	GRIPAP1	NK	FALSE	17074	0.0150414	FALSE		FALSE
ENSG00000019582	CD74	NK	FALSE	17074	0.0150414	TRUE	oncogene, fusion	FALSE
ENSG00000166347	CYB5A	NK	FALSE	17074	0.0150414	FALSE		FALSE
ENSG00000214279	SCART1	NK	FALSE	17074	0.0150414	FALSE		FALSE
ENSG00000109193	SULT1E1	NK	FALSE	17074	0.0150414	FALSE		FALSE
ENSG00000142459	EVI5L	NK	FALSE	17074	0.0150414	FALSE		FALSE
ENSG00000122257	RBBP6	NK	FALSE	17074	0.0150414	FALSE		FALSE
ENSG00000139190	VAMP1	NK	FALSE	17074	0.0150414	FALSE		FALSE
ENSG00000213995	NAXD	NK	FALSE	17074	0.0150414	FALSE		FALSE
ENSG00000169379	ARL13B	NK	FALSE	17074	0.0150414	FALSE		FALSE
ENSG00000164123	C4orf45	NK	FALSE	17074	0.0150414	FALSE		FALSE
ENSG00000196800	SPINK14	NK	FALSE	17074	0.0150414	FALSE		FALSE
ENSG00000256060	TRAPPC2B	NK	FALSE	17074	0.0150414	FALSE		FALSE
ENSG00000198435	NRARP	NK	FALSE	17074	0.0150414	FALSE		FALSE
ENSG00000067248	DHX29	NK	TRUE	17074	0.0150414	FALSE		FALSE
ENSG00000071246	VASH1	NK	FALSE	17074	0.0150414	FALSE		FALSE
ENSG00000136451	VEZF1	NK	FALSE	17074	0.0150414	FALSE		FALSE
ENSG00000197816	CCDC180	NK	FALSE	17074	0.0150414	FALSE		FALSE
ENSG00000102128	RAB40AL	NK	FALSE	17074	0.0150414	FALSE		FALSE
ENSG00000105677	TMEM147	NK	FALSE	17074	0.0150414	FALSE		FALSE
ENSG00000146857	STRA8	NK	FALSE	17074	0.0150414	FALSE		FALSE
ENSG00000278685	IQCA1L	NK	FALSE	17074	0.0150414	FALSE		FALSE
ENSG00000112818	MEP1A	NK	FALSE	17074	0.0150414	FALSE		FALSE
ENSG00000108932	SLC16A6	NK	FALSE	17074	0.0150414	FALSE		FALSE
ENSG00000162851	TFB2M	NK	FALSE	17074	0.0150414	FALSE		FALSE
ENSG00000177943	MAMDC4	NK	FALSE	17100	0.0150414	FALSE		FALSE
ENSG00000113504	SLC12A7	NK	FALSE	17101	0.0150412	FALSE		FALSE
ENSG00000155962	CLIC2	NK	FALSE	17102	0.0150404	FALSE		FALSE
ENSG00000130226	DPP6	NK	FALSE	17102	0.0150404	FALSE		FALSE
ENSG00000136158	SPRY2	NK	FALSE	17102	0.0150404	FALSE		FALSE
ENSG00000181781	ODF3L2	NK	FALSE	17102	0.0150404	FALSE		FALSE
ENSG00000153956	CACNA2D1	NK	FALSE	17102	0.0150404	FALSE		FALSE
ENSG00000178997	EXD1	NK	FALSE	17102	0.0150404	FALSE		FALSE
ENSG00000113597	TRAPPC13	NK	FALSE	17102	0.0150404	FALSE		FALSE
ENSG00000170085	SIMC1	NK	FALSE	17102	0.0150404	FALSE		FALSE
ENSG00000138413	IDH1	NK	TRUE	17102	0.0150404	TRUE	oncogene	TRUE	Act
ENSG00000108468	CBX1	NK	FALSE	17102	0.0150404	FALSE		FALSE
ENSG00000169116	PARM1	NK	FALSE	17102	0.0150404	FALSE		FALSE
ENSG00000183778	B3GALT5	NK	FALSE	17102	0.0150404	FALSE		FALSE
ENSG00000174808	BTC	NK	FALSE	17102	0.0150404	FALSE		FALSE
ENSG00000102104	RS1	NK	FALSE	17102	0.0150404	FALSE		FALSE
ENSG00000213203	GIMAP1	NK	FALSE	17102	0.0150404	FALSE		FALSE
ENSG00000064102	INTS13	NK	FALSE	17102	0.0150404	FALSE		FALSE
ENSG00000036530	CYP46A1	NK	FALSE	17102	0.0150404	FALSE		FALSE
ENSG00000123569	H2BW1	NK	FALSE	17102	0.0150404	FALSE		FALSE
ENSG00000126787	DLGAP5	NK	FALSE	17102	0.0150404	FALSE		FALSE
ENSG00000184408	KCND2	NK	FALSE	17102	0.0150404	FALSE		FALSE
ENSG00000102230	PCYT1B	NK	FALSE	17102	0.0150404	FALSE		FALSE
ENSG00000101680	LAMA1	NK	FALSE	17102	0.0150404	FALSE		FALSE
ENSG00000159899	NPR2	NK	FALSE	17102	0.0150404	FALSE		FALSE
ENSG00000107338	SHB	NK	FALSE	17102	0.0150404	FALSE		FALSE
ENSG00000216588	IGSF23	NK	FALSE	17102	0.0150404	FALSE		FALSE
ENSG00000168124	OR1F1	NK	FALSE	17102	0.0150404	FALSE		FALSE
ENSG00000080618	CPB2	NK	FALSE	17102	0.0150404	FALSE		FALSE
ENSG00000116701	NCF2	NK	FALSE	17102	0.0150404	FALSE		FALSE
ENSG00000214376	VSTM5	NK	FALSE	17102	0.0150404	FALSE		FALSE
ENSG00000161981	SNRNP25	NK	FALSE	17102	0.0150404	FALSE		FALSE
ENSG00000249115	HAUS5	NK	FALSE	17102	0.0150404	FALSE		FALSE
ENSG00000254827	SLC22A18AS	NK	FALSE	17102	0.0150404	FALSE		FALSE
ENSG00000166225	FRS2	NK	FALSE	17102	0.0150404	FALSE		FALSE
ENSG00000177710	SLC35G5	NK	FALSE	17102	0.0150404	FALSE		FALSE
ENSG00000188770	OPTC	NK	FALSE	17102	0.0150404	FALSE		FALSE
ENSG00000132669	RIN2	NK	FALSE	17102	0.0150404	FALSE		FALSE
ENSG00000069011	PITX1	NK	FALSE	17102	0.0150404	FALSE		FALSE
ENSG00000129317	PUS7L	NK	FALSE	17102	0.0150404	FALSE		FALSE
ENSG00000101040	ZMYND8	NK	FALSE	17140	0.0150393	FALSE		FALSE
ENSG00000100034	PPM1F	NK	FALSE	17140	0.0150393	FALSE		FALSE
ENSG00000105750	ZNF85	NK	FALSE	17142	0.0150389	FALSE		FALSE
ENSG00000186281	GPAT2	NK	FALSE	17143	0.0150384	FALSE		FALSE
ENSG00000026950	BTN3A1	NK	FALSE	17144	0.0150348	FALSE		FALSE
ENSG00000173207	CKS1B	NK	FALSE	17145	0.015034	FALSE		FALSE
ENSG00000008018	PSMB1	NK	FALSE	17146	0.0150338	FALSE		FALSE
ENSG00000101624	CEP76	NK	FALSE	17146	0.0150338	FALSE		FALSE
ENSG00000155066	PROM2	NK	FALSE	17146	0.0150338	FALSE		FALSE
ENSG00000021355	SERPINB1	NK	FALSE	17146	0.0150338	FALSE		FALSE
ENSG00000134986	NREP	NK	FALSE	17146	0.0150338	FALSE		FALSE
ENSG00000255251	PRR23D1	NK	FALSE	17146	0.0150338	FALSE		FALSE
ENSG00000134049	IER3IP1	NK	FALSE	17146	0.0150338	FALSE		FALSE
ENSG00000128276	RFPL3	NK	FALSE	17146	0.0150338	FALSE		FALSE
ENSG00000151353	TMEM18	NK	FALSE	17146	0.0150338	FALSE		FALSE
ENSG00000100823	APEX1	NK	FALSE	17146	0.0150338	FALSE		FALSE
ENSG00000178795	GDPD4	NK	FALSE	17146	0.0150338	FALSE		FALSE
ENSG00000206531	CD200R1L	NK	FALSE	17146	0.0150338	FALSE		FALSE
ENSG00000136997	MYC	NK	TRUE	17158	0.0150338	TRUE	oncogene, fusion	TRUE	Act
ENSG00000141295	SCRN2	NK	FALSE	17158	0.0150338	FALSE		FALSE
ENSG00000234444	ZNF736	NK	FALSE	17158	0.0150338	FALSE		FALSE
ENSG00000181896	ZNF101	NK	FALSE	17158	0.0150338	FALSE		FALSE
ENSG00000122042	UBL3	NK	FALSE	17158	0.0150338	FALSE		FALSE
ENSG00000105204	DYRK1B	NK	FALSE	17158	0.0150338	FALSE		FALSE
ENSG00000204572	KRTAP5-10	NK	FALSE	17158	0.0150338	FALSE		FALSE
ENSG00000165185	KIAA1958	NK	FALSE	17158	0.0150338	FALSE		FALSE
ENSG00000215131	C16orf90	NK	FALSE	17158	0.0150338	FALSE		FALSE
ENSG00000078804	TP53INP2	NK	FALSE	17158	0.0150338	FALSE		FALSE
ENSG00000105778	AVL9	NK	FALSE	17158	0.0150338	FALSE		FALSE
ENSG00000166233	ARIH1	NK	FALSE	17158	0.0150338	FALSE		FALSE
ENSG00000188716	DUPD1	NK	FALSE	17158	0.0150338	FALSE		FALSE
ENSG00000165233	CARD19	NK	FALSE	17158	0.0150338	FALSE		FALSE
ENSG00000132819	RBM38	NK	FALSE	17158	0.0150338	FALSE		TRUE	ambiguous
ENSG00000124839	RAB17	NK	FALSE	17158	0.0150338	FALSE		FALSE
ENSG00000108106	UBE2S	NK	FALSE	17158	0.0150338	FALSE		FALSE
ENSG00000128534	LSM8	NK	FALSE	17158	0.0150338	FALSE		FALSE
ENSG00000166900	STX3	NK	FALSE	17158	0.0150338	FALSE		FALSE
ENSG00000092094	OSGEP	NK	FALSE	17158	0.0150338	FALSE		FALSE
ENSG00000120686	UFM1	NK	FALSE	17158	0.0150338	FALSE		FALSE
ENSG00000186471	AKAP14	NK	FALSE	17158	0.0150338	FALSE		FALSE
ENSG00000188783	PRELP	NK	FALSE	17158	0.0150338	FALSE		FALSE
ENSG00000005471	ABCB4	NK	FALSE	17158	0.0150338	FALSE		FALSE
ENSG00000170748	RBMXL2	NK	FALSE	17158	0.0150338	FALSE		FALSE
ENSG00000158691	ZSCAN12	NK	FALSE	17158	0.0150338	FALSE		FALSE
ENSG00000172977	KAT5	NK	FALSE	17158	0.0150338	FALSE		FALSE
ENSG00000116132	PRRX1	NK	TRUE	17158	0.0150338	TRUE	fusion	TRUE	Act
ENSG00000131470	PSMC3IP	NK	FALSE	17158	0.0150338	FALSE		FALSE
ENSG00000164853	UNCX	NK	FALSE	17158	0.0150338	FALSE		FALSE
ENSG00000131386	GALNT15	NK	FALSE	17158	0.0150338	FALSE		FALSE
ENSG00000079999	KEAP1	NK	FALSE	17158	0.0150338	TRUE	TSG	TRUE	Act
ENSG00000135838	NPL	NK	FALSE	17158	0.0150338	FALSE		FALSE
ENSG00000160439	RDH13	NK	FALSE	17158	0.0150338	FALSE		FALSE
ENSG00000100379	KCTD17	NK	FALSE	17158	0.0150338	FALSE		FALSE
ENSG00000174982	OR4S2	NK	FALSE	17158	0.0150338	FALSE		FALSE
ENSG00000182704	TSKU	NK	FALSE	17158	0.0150338	FALSE		FALSE
ENSG00000117280	RAB29	NK	FALSE	17158	0.0150338	FALSE		FALSE
ENSG00000147100	SLC16A2	NK	FALSE	17158	0.0150338	FALSE		FALSE
ENSG00000146476	ARMT1	NK	FALSE	17158	0.0150338	FALSE		FALSE
ENSG00000257591	ZNF625	NK	FALSE	17158	0.0150338	FALSE		FALSE
ENSG00000102032	RENBP	NK	FALSE	17158	0.0150338	FALSE		FALSE
ENSG00000213593	TMX2	NK	FALSE	17158	0.0150338	FALSE		FALSE
ENSG00000143006	DMRTB1	NK	FALSE	17158	0.0150338	FALSE		FALSE
ENSG00000107821	KAZALD1	NK	FALSE	17158	0.0150338	FALSE		FALSE
ENSG00000156017	CARNMT1	NK	FALSE	17158	0.0150338	FALSE		FALSE
ENSG00000146592	CREB5	NK	FALSE	17158	0.0150338	FALSE		FALSE
ENSG00000106080	FKBP14	NK	FALSE	17158	0.0150338	FALSE		FALSE
ENSG00000248098	BCKDHA	NK	FALSE	17158	0.0150338	FALSE		FALSE
ENSG00000176679	TGIF2LY	NK	FALSE	17158	0.0150338	FALSE		FALSE
ENSG00000119661	DNAL1	NK	FALSE	17158	0.0150338	FALSE		FALSE
ENSG00000159461	AMFR	NK	FALSE	17158	0.0150338	FALSE		FALSE
ENSG00000167550	RHEBL1	NK	FALSE	17158	0.0150338	FALSE		FALSE
ENSG00000104804	TULP2	NK	FALSE	17158	0.0150338	FALSE		FALSE
ENSG00000184378	ACTRT3	NK	FALSE	17158	0.0150338	FALSE		FALSE
ENSG00000184459	BPIFC	NK	FALSE	17158	0.0150338	FALSE		FALSE
ENSG00000110274	CEP164	NK	FALSE	17158	0.0150338	FALSE		FALSE
ENSG00000077063	CTTNBP2	NK	FALSE	17158	0.0150338	FALSE		FALSE
ENSG00000137561	TTPA	NK	FALSE	17158	0.0150338	FALSE		FALSE
ENSG00000214237	MINDY4B	NK	FALSE	17158	0.0150338	FALSE		FALSE
ENSG00000136143	SUCLA2	NK	FALSE	17158	0.0150338	FALSE		FALSE
ENSG00000123159	GIPC1	NK	FALSE	17158	0.0150338	FALSE		FALSE
ENSG00000157152	SYN2	NK	FALSE	17158	0.0150338	FALSE		FALSE
ENSG00000160058	BSDC1	NK	FALSE	17158	0.0150338	FALSE		FALSE
ENSG00000160097	FNDC5	NK	FALSE	17158	0.0150338	FALSE		FALSE
ENSG00000108688	CCL7	NK	FALSE	17223	0.0150331	FALSE		FALSE
ENSG00000136238	RAC1	NK	FALSE	17224	0.0150297	TRUE	oncogene	TRUE	Act
ENSG00000122034	GTF3A	NK	FALSE	17225	0.0150297	FALSE		FALSE
ENSG00000171121	KCNMB3	NK	FALSE	17225	0.0150297	FALSE		FALSE
ENSG00000189043	NDUFA4	NK	FALSE	17225	0.0150297	FALSE		FALSE
ENSG00000167110	GOLGA2	NK	FALSE	17225	0.0150297	FALSE		FALSE
ENSG00000283697	HSFX3	NK	FALSE	17225	0.0150297	FALSE		FALSE
ENSG00000137713	PPP2R1B	NK	FALSE	17225	0.0150297	FALSE		FALSE
ENSG00000119899	SLC17A5	NK	FALSE	17225	0.0150297	FALSE		FALSE
ENSG00000140006	WDR89	NK	FALSE	17225	0.0150297	FALSE		FALSE
ENSG00000135824	RGS8	NK	FALSE	17225	0.0150297	FALSE		FALSE
ENSG00000180398	MCFD2	NK	FALSE	17225	0.0150297	FALSE		FALSE
ENSG00000204279	PAGE3	NK	FALSE	17225	0.0150297	FALSE		FALSE
ENSG00000121351	IAPP	NK	FALSE	17236	0.015024	FALSE		FALSE
ENSG00000070031	SCT	NK	FALSE	17237	0.0150238	FALSE		FALSE
ENSG00000166813	KIF7	NK	FALSE	17238	0.0150233	FALSE		FALSE
ENSG00000127540	UQCR11	NK	FALSE	17239	0.0150228	FALSE		FALSE
ENSG00000286132	AC022415.3	NK	FALSE	17240	0.015022	FALSE		FALSE
ENSG00000185950	IRS2	NK	FALSE	17241	0.0150218	FALSE		FALSE
ENSG00000176269	OR4F21	NK	FALSE	17241	0.0150218	FALSE		FALSE
ENSG00000060688	SNRNP40	NK	FALSE	17241	0.0150218	FALSE		FALSE
ENSG00000170260	ZNF212	NK	FALSE	17241	0.0150218	FALSE		FALSE
ENSG00000111726	CMAS	NK	FALSE	17241	0.0150218	FALSE		FALSE
ENSG00000164972	C9orf24	NK	FALSE	17241	0.0150218	FALSE		FALSE
ENSG00000168090	COPS6	NK	FALSE	17241	0.0150218	FALSE		FALSE
ENSG00000110848	CD69	NK	FALSE	17241	0.0150218	FALSE		FALSE
ENSG00000276289	KCNE1B	NK	FALSE	17241	0.0150218	FALSE		FALSE
ENSG00000168530	MYL1	NK	FALSE	17241	0.0150218	FALSE		FALSE
ENSG00000108349	CASC3	NK	FALSE	17241	0.0150218	FALSE		FALSE
ENSG00000186265	BTLA	NK	FALSE	17241	0.0150218	FALSE		FALSE
ENSG00000182545	RNASE10	NK	FALSE	17241	0.0150218	FALSE		FALSE
ENSG00000145632	PLK2	NK	FALSE	17241	0.0150218	FALSE		FALSE
ENSG00000173744	AGFG1	NK	FALSE	17241	0.0150218	FALSE		FALSE
ENSG00000115761	NOL10	NK	FALSE	17241	0.0150218	FALSE		FALSE
ENSG00000186104	CYP2R1	NK	FALSE	17241	0.0150218	FALSE		FALSE
ENSG00000137460	FHDC1	NK	FALSE	17241	0.0150218	FALSE		FALSE
ENSG00000049449	RCN1	NK	FALSE	17259	0.0150215	FALSE		FALSE
ENSG00000205858	LRRC72	NK	FALSE	17259	0.0150215	FALSE		FALSE
ENSG00000118420	UBE3D	NK	FALSE	17259	0.0150215	FALSE		FALSE
ENSG00000108176	DNAJC12	NK	FALSE	17259	0.0150215	FALSE		FALSE
ENSG00000108702	CCL1	NK	FALSE	17259	0.0150215	FALSE		FALSE
ENSG00000175602	CCDC85B	NK	FALSE	17259	0.0150215	FALSE		FALSE
ENSG00000111725	PRKAB1	NK	FALSE	17259	0.0150215	FALSE		FALSE
ENSG00000153230	OR14K1	NK	FALSE	17259	0.0150215	FALSE		FALSE
ENSG00000187242	KRT12	NK	FALSE	17259	0.0150215	FALSE		FALSE
ENSG00000137714	FDX1	NK	FALSE	17259	0.0150215	FALSE		FALSE
ENSG00000070366	SMG6	NK	FALSE	17259	0.0150215	FALSE		FALSE
ENSG00000129028	THAP10	NK	FALSE	17259	0.0150215	FALSE		FALSE
ENSG00000185085	INTS5	NK	FALSE	17259	0.0150215	FALSE		FALSE
ENSG00000275718	CCL15	NK	FALSE	17259	0.0150215	FALSE		FALSE
ENSG00000164897	TMUB1	NK	FALSE	17273	0.015019	FALSE		FALSE
ENSG00000054796	SPO11	NK	FALSE	17273	0.015019	FALSE		FALSE
ENSG00000176293	ZNF135	NK	FALSE	17273	0.015019	FALSE		FALSE
ENSG00000138100	TRIM54	NK	FALSE	17276	0.0150176	FALSE		FALSE
ENSG00000127616	SMARCA4	NK	FALSE	17276	0.0150176	TRUE	TSG	TRUE	LoF
ENSG00000134539	KLRD1	NK	FALSE	17276	0.0150176	FALSE		FALSE
ENSG00000124092	CTCFL	NK	FALSE	17276	0.0150176	FALSE		FALSE
ENSG00000149499	EML3	NK	FALSE	17276	0.0150176	FALSE		FALSE
ENSG00000070985	TRPM5	NK	FALSE	17276	0.0150176	FALSE		FALSE
ENSG00000167772	ANGPTL4	NK	FALSE	17276	0.0150176	FALSE		FALSE
ENSG00000171365	CLCN5	NK	FALSE	17276	0.0150176	FALSE		FALSE
ENSG00000176695	OR4F17	NK	FALSE	17276	0.0150176	FALSE		FALSE
ENSG00000172742	OR4D9	NK	FALSE	17276	0.0150176	FALSE		FALSE
ENSG00000101276	SLC52A3	NK	FALSE	17276	0.0150176	FALSE		FALSE
ENSG00000255012	OR5M1	NK	FALSE	17276	0.0150176	FALSE		FALSE
ENSG00000006071	ABCC8	NK	FALSE	17276	0.0150176	FALSE		FALSE
ENSG00000223573	TINCR	NK	FALSE	17276	0.0150176	FALSE		FALSE
ENSG00000244687	UBE2V1	NK	FALSE	17276	0.0150176	FALSE		FALSE
ENSG00000175287	PHYHD1	NK	FALSE	17276	0.0150176	FALSE		FALSE
ENSG00000175105	ZNF654	NK	FALSE	17276	0.0150176	FALSE		FALSE
ENSG00000095015	MAP3K1	NK	FALSE	17276	0.0150176	TRUE	oncogene, TSG	TRUE	LoF
ENSG00000160808	MYL3	NK	FALSE	17276	0.0150176	FALSE		FALSE
ENSG00000237330	RNF223	NK	FALSE	17276	0.0150176	FALSE		FALSE
ENSG00000118137	APOA1	NK	FALSE	17276	0.0150176	FALSE		FALSE
ENSG00000153132	CLGN	NK	FALSE	17276	0.0150176	FALSE		FALSE
ENSG00000174032	SLC25A30	NK	FALSE	17276	0.0150176	FALSE		FALSE
ENSG00000197128	ZNF772	NK	FALSE	17276	0.0150176	FALSE		FALSE
ENSG00000183208	GDPGP1	NK	FALSE	17276	0.0150176	FALSE		FALSE
ENSG00000138069	RAB1A	NK	FALSE	17276	0.0150176	FALSE		FALSE
ENSG00000148426	PROSER2	NK	FALSE	17276	0.0150176	FALSE		FALSE
ENSG00000197776	KLHDC1	NK	FALSE	17276	0.0150176	FALSE		FALSE
ENSG00000016490	CLCA1	NK	FALSE	17276	0.0150176	FALSE		FALSE
ENSG00000144452	ABCA12	NK	FALSE	17276	0.0150176	FALSE		FALSE
ENSG00000269720	CCDC194	NK	FALSE	17276	0.0150176	FALSE		FALSE
ENSG00000188730	VWC2	NK	FALSE	17276	0.0150176	FALSE		FALSE
ENSG00000164466	SFXN1	NK	FALSE	17276	0.0150176	FALSE		FALSE
ENSG00000164989	CCDC171	NK	FALSE	17276	0.0150176	FALSE		FALSE
ENSG00000181408	UTS2R	NK	FALSE	17276	0.0150176	FALSE		FALSE
ENSG00000077279	DCX	NK	FALSE	17276	0.0150176	FALSE		FALSE
ENSG00000165630	PRPF18	NK	FALSE	17276	0.0150176	FALSE		FALSE
ENSG00000143390	RFX5	NK	FALSE	17276	0.0150176	FALSE		FALSE
ENSG00000165682	CLEC1B	NK	FALSE	17276	0.0150176	FALSE		FALSE
ENSG00000091583	APOH	NK	FALSE	17276	0.0150176	FALSE		FALSE
ENSG00000164096	C4orf3	NK	FALSE	17276	0.0150176	FALSE		FALSE
ENSG00000273899	NOL12	NK	FALSE	17276	0.0150176	FALSE		FALSE
ENSG00000100427	MLC1	NK	FALSE	17276	0.0150176	FALSE		FALSE
ENSG00000165973	NELL1	NK	FALSE	17276	0.0150176	FALSE		FALSE
ENSG00000179673	RPRML	NK	FALSE	17276	0.0150176	FALSE		FALSE
ENSG00000155961	RAB39B	NK	FALSE	17276	0.0150176	FALSE		FALSE
ENSG00000178965	ERICH3	NK	FALSE	17276	0.0150176	FALSE		FALSE
ENSG00000259571	BLID	NK	FALSE	17276	0.0150176	FALSE		FALSE
ENSG00000142444	TIMM29	NK	FALSE	17276	0.0150176	FALSE		FALSE
ENSG00000178394	HTR1A	NK	FALSE	17276	0.0150176	FALSE		FALSE
ENSG00000141574	SECTM1	NK	FALSE	17276	0.0150176	FALSE		FALSE
ENSG00000187537	POTEG	NK	FALSE	17276	0.0150176	FALSE		FALSE
ENSG00000196407	THEM5	NK	FALSE	17276	0.0150176	FALSE		FALSE
ENSG00000115828	QPCT	NK	FALSE	17276	0.0150176	FALSE		FALSE
ENSG00000133475	GGT2	NK	FALSE	17276	0.0150176	FALSE		FALSE
ENSG00000167011	NAT16	NK	FALSE	17276	0.0150176	FALSE		FALSE
ENSG00000138678	GPAT3	NK	FALSE	17276	0.0150176	FALSE		FALSE
ENSG00000078114	NEBL	NK	FALSE	17333	0.0150161	FALSE		FALSE
ENSG00000076662	ICAM3	NK	FALSE	17334	0.0150152	FALSE		FALSE
ENSG00000117069	ST6GALNAC5	NK	FALSE	17334	0.0150152	FALSE		FALSE
ENSG00000106436	MYL10	NK	FALSE	17334	0.0150152	FALSE		FALSE
ENSG00000130518	IQCN	NK	FALSE	17334	0.0150152	FALSE		FALSE
ENSG00000172020	GAP43	NK	FALSE	17334	0.0150152	FALSE		FALSE
ENSG00000095383	TBC1D2	NK	FALSE	17334	0.0150152	FALSE		FALSE
ENSG00000204511	MCCD1	NK	FALSE	17334	0.0150152	FALSE		FALSE
ENSG00000243789	JMJD7	NK	FALSE	17334	0.0150152	FALSE		FALSE
ENSG00000165632	TAF3	NK	FALSE	17334	0.0150152	FALSE		FALSE
ENSG00000136688	IL36G	NK	FALSE	17334	0.0150152	FALSE		FALSE
ENSG00000138315	OIT3	NK	FALSE	17334	0.0150152	FALSE		FALSE
ENSG00000157870	PRXL2B	NK	FALSE	17334	0.0150152	FALSE		FALSE
ENSG00000143420	ENSA	NK	FALSE	17334	0.0150152	FALSE		FALSE
ENSG00000137947	GTF2B	NK	FALSE	17334	0.0150152	FALSE		FALSE
ENSG00000106290	TAF6	NK	FALSE	17334	0.0150152	FALSE		FALSE
ENSG00000183795	BPY2B	NK	FALSE	17334	0.0150152	FALSE		FALSE
ENSG00000148110	MFSD14B	NK	FALSE	17334	0.0150152	FALSE		FALSE
ENSG00000102243	VGLL1	NK	FALSE	17334	0.0150152	FALSE		FALSE
ENSG00000196591	HDAC2	NK	FALSE	17334	0.0150152	FALSE		FALSE
ENSG00000079277	MKNK1	NK	FALSE	17334	0.0150152	FALSE		FALSE
ENSG00000099338	CATSPERG	NK	FALSE	17334	0.0150152	FALSE		FALSE
ENSG00000205279	CTXN3	NK	FALSE	17334	0.0150152	FALSE		FALSE
ENSG00000013523	ANGEL1	NK	FALSE	17334	0.0150152	FALSE		FALSE
ENSG00000151366	NDUFC2	NK	FALSE	17334	0.0150152	FALSE		FALSE
ENSG00000261787	TCF24	NK	FALSE	17334	0.0150152	FALSE		FALSE
ENSG00000132485	ZRANB2	NK	FALSE	17334	0.0150152	FALSE		FALSE
ENSG00000178690	DYNAP	NK	FALSE	17334	0.0150152	FALSE		FALSE
ENSG00000167595	PROSER3	NK	FALSE	17334	0.0150152	FALSE		FALSE
ENSG00000212933	KRTAP12-4	NK	FALSE	17334	0.0150152	FALSE		FALSE
ENSG00000167074	TEF	NK	FALSE	17334	0.0150152	FALSE		FALSE
ENSG00000099968	BCL2L13	NK	FALSE	17334	0.0150152	FALSE		FALSE
ENSG00000114850	SSR3	NK	FALSE	17365	0.0150148	FALSE		FALSE
ENSG00000162039	MEIOB	NK	FALSE	17365	0.0150148	FALSE		FALSE
ENSG00000085274	MYNN	NK	FALSE	17365	0.0150148	FALSE		FALSE
ENSG00000166526	ZNF3	NK	FALSE	17365	0.0150148	FALSE		FALSE
ENSG00000140522	RLBP1	NK	FALSE	17365	0.0150148	FALSE		FALSE
ENSG00000127074	RGS13	NK	FALSE	17365	0.0150148	FALSE		FALSE
ENSG00000198133	TMEM229B	NK	FALSE	17365	0.0150148	FALSE		FALSE
ENSG00000240344	PPIL3	NK	FALSE	17365	0.0150148	FALSE		FALSE
ENSG00000135355	GJA10	NK	FALSE	17365	0.0150148	FALSE		FALSE
ENSG00000236362	GAGE12F	NK	FALSE	17365	0.0150148	FALSE		FALSE
ENSG00000232859	LYRM9	NK	FALSE	17365	0.0150148	FALSE		FALSE
ENSG00000214300	SPDYE3	NK	FALSE	17365	0.0150148	FALSE		FALSE
ENSG00000184436	THAP7	NK	FALSE	17365	0.0150148	FALSE		FALSE
ENSG00000121900	TMEM54	NK	FALSE	17365	0.0150148	FALSE		FALSE
ENSG00000163781	TOPBP1	NK	FALSE	17365	0.0150148	FALSE		FALSE
ENSG00000138180	CEP55	NK	FALSE	17365	0.0150148	FALSE		FALSE
ENSG00000273703	H2BC14	NK	FALSE	17365	0.0150148	FALSE		FALSE
ENSG00000110925	CSRNP2	NK	FALSE	17365	0.0150148	FALSE		FALSE
ENSG00000083845	RPS5	NK	FALSE	17365	0.0150148	FALSE		FALSE
ENSG00000074416	MGLL	NK	FALSE	17365	0.0150148	FALSE		FALSE
ENSG00000171405	XAGE5	NK	FALSE	17365	0.0150148	FALSE		FALSE
ENSG00000131059	BPIFA3	NK	FALSE	17365	0.0150148	FALSE		FALSE
ENSG00000172154	OR8I2	NK	FALSE	17365	0.0150148	FALSE		FALSE
ENSG00000204899	MZT1	NK	FALSE	17365	0.0150148	FALSE		FALSE
ENSG00000221882	OR3A2	NK	FALSE	17365	0.0150148	FALSE		FALSE
ENSG00000100298	APOBEC3H	NK	FALSE	17365	0.0150148	FALSE		FALSE
ENSG00000140992	PDPK1	NK	FALSE	17365	0.0150148	FALSE		FALSE
ENSG00000159398	CES5A	NK	FALSE	17365	0.0150148	FALSE		FALSE
ENSG00000173714	WFIKKN2	NK	FALSE	17365	0.0150148	FALSE		FALSE
ENSG00000113384	GOLPH3	NK	FALSE	17365	0.0150148	TRUE		FALSE
ENSG00000118816	CCNI	NK	FALSE	17365	0.0150148	FALSE		FALSE
ENSG00000198883	PNMA5	NK	FALSE	17365	0.0150148	FALSE		FALSE
ENSG00000070269	TMEM260	NK	FALSE	17365	0.0150148	FALSE		FALSE
ENSG00000139131	YARS2	NK	FALSE	17365	0.0150148	FALSE		FALSE
ENSG00000164125	GASK1B	NK	FALSE	17365	0.0150148	FALSE		FALSE
ENSG00000149554	CHEK1	NK	FALSE	17365	0.0150148	FALSE		FALSE
ENSG00000152936	LMNTD1	NK	FALSE	17365	0.0150148	FALSE		FALSE
ENSG00000065491	TBC1D22B	NK	FALSE	17365	0.0150148	FALSE		FALSE
ENSG00000269058	CALR3	NK	FALSE	17365	0.0150148	FALSE		FALSE
ENSG00000152669	CCNO	NK	FALSE	17365	0.0150148	FALSE		FALSE
ENSG00000137869	CYP19A1	NK	FALSE	17405	0.0150139	FALSE		FALSE
ENSG00000129084	PSMA1	NK	FALSE	17405	0.0150139	FALSE		FALSE
ENSG00000145777	TSLP	NK	FALSE	17405	0.0150139	FALSE		FALSE
ENSG00000237190	CDKN2AIPNL	NK	FALSE	17405	0.0150139	FALSE		FALSE
ENSG00000233493	TMEM238	NK	FALSE	17405	0.0150139	FALSE		FALSE
ENSG00000170270	GON7	NK	FALSE	17405	0.0150139	FALSE		FALSE
ENSG00000129187	DCTD	NK	FALSE	17405	0.0150139	FALSE		FALSE
ENSG00000188778	ADRB3	NK	FALSE	17405	0.0150139	FALSE		FALSE
ENSG00000155846	PPARGC1B	NK	FALSE	17405	0.0150139	FALSE		FALSE
ENSG00000130427	EPO	NK	FALSE	17405	0.0150139	FALSE		FALSE
ENSG00000125458	NT5C	NK	FALSE	17405	0.0150139	FALSE		FALSE
ENSG00000154473	BUB3	NK	FALSE	17405	0.0150139	FALSE		FALSE
ENSG00000077984	CST7	NK	FALSE	17405	0.0150139	FALSE		FALSE
ENSG00000071575	TRIB2	NK	FALSE	17405	0.0150139	FALSE		FALSE
ENSG00000198353	HOXC4	NK	FALSE	17405	0.0150139	FALSE		FALSE
ENSG00000101460	MAP1LC3A	NK	FALSE	17405	0.0150139	FALSE		FALSE
ENSG00000179097	HTR1F	NK	FALSE	17405	0.0150139	FALSE		FALSE
ENSG00000136161	RCBTB2	NK	FALSE	17405	0.0150139	FALSE		FALSE
ENSG00000171505	OR1N1	NK	FALSE	17405	0.0150139	FALSE		FALSE
ENSG00000150630	VEGFC	NK	FALSE	17424	0.0150127	FALSE		FALSE
ENSG00000172519	OR10H5	NK	FALSE	17425	0.0150108	FALSE		FALSE
ENSG00000163064	EN1	NK	FALSE	17426	0.0150097	FALSE		FALSE
ENSG00000083454	P2RX5	NK	FALSE	17426	0.0150097	FALSE		FALSE
ENSG00000170092	SPDYE5	NK	FALSE	17426	0.0150097	FALSE		FALSE
ENSG00000273820	USP27X	NK	FALSE	17426	0.0150097	FALSE		FALSE
ENSG00000188771	PLET1	NK	FALSE	17426	0.0150097	FALSE		FALSE
ENSG00000164946	FREM1	NK	FALSE	17426	0.0150097	FALSE		FALSE
ENSG00000204291	COL15A1	NK	FALSE	17426	0.0150097	FALSE		FALSE
ENSG00000188038	NRN1L	NK	FALSE	17433	0.0150093	FALSE		FALSE
ENSG00000163825	RTP3	NK	FALSE	17434	0.0150079	FALSE		FALSE
ENSG00000282218	AL132671.2	NK	FALSE	17435	0.015007	FALSE		FALSE
ENSG00000148513	ANKRD30A	NK	FALSE	17436	0.0150058	FALSE		FALSE
ENSG00000215126	CBWD7	NK	FALSE	17437	0.0150055	FALSE		FALSE
ENSG00000091536	MYO15A	NK	FALSE	17438	0.0150044	FALSE		FALSE
ENSG00000099899	TRMT2A	NK	FALSE	17439	0.0150033	FALSE		FALSE
ENSG00000143842	SOX13	NK	FALSE	17440	0.0150033	FALSE		FALSE
ENSG00000256374	PPIAL4D	NK	FALSE	17441	0.0150031	FALSE		FALSE
ENSG00000164794	KCNV1	NK	FALSE	17441	0.0150031	FALSE		FALSE
ENSG00000087586	AURKA	NK	FALSE	17441	0.0150031	FALSE		FALSE
ENSG00000156959	LHFPL4	NK	FALSE	17441	0.0150031	FALSE		FALSE
ENSG00000159455	LCE2B	NK	FALSE	17441	0.0150031	FALSE		FALSE
ENSG00000215029	TCP11X2	NK	FALSE	17441	0.0150031	FALSE		FALSE
ENSG00000269404	SPIB	NK	FALSE	17441	0.0150031	FALSE		FALSE
ENSG00000184678	H2BC21	NK	FALSE	17441	0.0150031	FALSE		FALSE
ENSG00000174788	PCP2	NK	FALSE	17441	0.0150031	FALSE		FALSE
ENSG00000180269	GPR139	NK	FALSE	17441	0.0150031	FALSE		FALSE
ENSG00000198920	KIAA0753	NK	FALSE	17441	0.0150031	FALSE		FALSE
ENSG00000166930	MS4A5	NK	FALSE	17441	0.0150031	FALSE		FALSE
ENSG00000114125	RNF7	NK	FALSE	17441	0.0150031	FALSE		FALSE
ENSG00000126106	TMEM53	NK	FALSE	17441	0.0150031	FALSE		FALSE
ENSG00000162522	KIAA1522	NK	FALSE	17441	0.0150031	FALSE		FALSE
ENSG00000129873	CDY2B	NK	FALSE	17441	0.0150031	FALSE		FALSE
ENSG00000235699	CXorf51B	NK	FALSE	17441	0.0150031	FALSE		FALSE
ENSG00000100749	VRK1	NK	FALSE	17441	0.0150031	FALSE		FALSE
ENSG00000164081	TEX264	NK	FALSE	17441	0.0150031	FALSE		FALSE
ENSG00000142512	SIGLEC10	NK	FALSE	17460	0.0150001	FALSE		FALSE
ENSG00000167280	ENGASE	NK	FALSE	17461	0.0149996	FALSE		FALSE
ENSG00000188039	NWD1	NK	FALSE	17461	0.0149996	FALSE		FALSE
ENSG00000130332	LSM7	NK	FALSE	17463	0.0149991	FALSE		FALSE
ENSG00000092377	TBL1Y	NK	FALSE	17463	0.0149991	FALSE		FALSE
ENSG00000140044	JDP2	NK	FALSE	17463	0.0149991	FALSE		FALSE
ENSG00000105447	GRWD1	NK	FALSE	17463	0.0149991	FALSE		FALSE
ENSG00000105926	MPP6	NK	FALSE	17467	0.014999	FALSE		FALSE
ENSG00000104980	TIMM44	NK	FALSE	17467	0.014999	FALSE		FALSE
ENSG00000176281	OR4K5	NK	FALSE	17467	0.014999	FALSE		FALSE
ENSG00000124802	EEF1E1	NK	FALSE	17467	0.014999	FALSE		FALSE
ENSG00000236371	CT47A1	NK	FALSE	17467	0.014999	FALSE		FALSE
ENSG00000168930	TRIM49	NK	FALSE	17467	0.014999	FALSE		FALSE
ENSG00000143748	NVL	NK	FALSE	17467	0.014999	FALSE		FALSE
ENSG00000248905	FMN1	NK	FALSE	17467	0.014999	FALSE		FALSE
ENSG00000117153	KLHL12	NK	FALSE	17467	0.014999	FALSE		FALSE
ENSG00000121577	POPDC2	NK	FALSE	17467	0.014999	FALSE		FALSE
ENSG00000153012	LGI2	NK	FALSE	17467	0.014999	FALSE		FALSE
ENSG00000182793	GSTA5	NK	FALSE	17467	0.014999	FALSE		FALSE
ENSG00000175866	BAIAP2	NK	FALSE	17467	0.014999	FALSE		FALSE
ENSG00000118245	TNP1	NK	FALSE	17467	0.014999	FALSE		FALSE
ENSG00000203663	OR2L2	NK	FALSE	17467	0.014999	FALSE		FALSE
ENSG00000137522	RNF121	NK	FALSE	17467	0.014999	FALSE		FALSE
ENSG00000155858	LSM11	NK	FALSE	17467	0.014999	FALSE		FALSE
ENSG00000184261	KCNK12	NK	FALSE	17467	0.014999	FALSE		FALSE
ENSG00000176563	CNTD1	NK	FALSE	17467	0.014999	FALSE		FALSE
ENSG00000171621	SPSB1	NK	FALSE	17467	0.014999	FALSE		FALSE
ENSG00000167333	TRIM68	NK	FALSE	17467	0.014999	FALSE		FALSE
ENSG00000186326	RGS9BP	NK	FALSE	17467	0.014999	FALSE		FALSE
ENSG00000184058	TBX1	NK	FALSE	17467	0.014999	FALSE		FALSE
ENSG00000155886	SLC24A2	NK	FALSE	17467	0.014999	FALSE		FALSE
ENSG00000182093	GET1	NK	FALSE	17467	0.014999	FALSE		FALSE
ENSG00000128683	GAD1	NK	FALSE	17467	0.014999	FALSE		FALSE
ENSG00000189132	FAM47B	NK	FALSE	17467	0.014999	FALSE		FALSE
ENSG00000121774	KHDRBS1	NK	FALSE	17467	0.014999	FALSE		FALSE
ENSG00000019995	ZRANB1	NK	FALSE	17467	0.014999	FALSE		FALSE
ENSG00000153551	CMTM7	NK	FALSE	17467	0.014999	FALSE		FALSE
ENSG00000117266	CDK18	NK	FALSE	17497	0.0149987	FALSE		FALSE
ENSG00000168539	CHRM1	NK	FALSE	17497	0.0149987	FALSE		FALSE
ENSG00000139651	ZNF740	NK	FALSE	17497	0.0149987	FALSE		FALSE
ENSG00000152601	MBNL1	NK	FALSE	17497	0.0149987	FALSE		FALSE
ENSG00000129667	RHBDF2	NK	FALSE	17497	0.0149987	FALSE		FALSE
ENSG00000114487	MORC1	NK	FALSE	17497	0.0149987	FALSE		FALSE
ENSG00000174948	GPR149	NK	FALSE	17497	0.0149987	FALSE		FALSE
ENSG00000011083	SLC6A7	NK	FALSE	17497	0.0149987	FALSE		FALSE
ENSG00000188603	CLN3	NK	FALSE	17497	0.0149987	FALSE		FALSE
ENSG00000243137	PSG4	NK	FALSE	17497	0.0149987	FALSE		FALSE
ENSG00000145545	SRD5A1	NK	FALSE	17497	0.0149987	FALSE		FALSE
ENSG00000136014	USP44	NK	FALSE	17497	0.0149987	TRUE	TSG	TRUE	LoF
ENSG00000179965	ZNF771	NK	FALSE	17497	0.0149987	FALSE		FALSE
ENSG00000228278	ORM2	NK	FALSE	17497	0.0149987	FALSE		FALSE
ENSG00000099617	EFNA2	NK	FALSE	17497	0.0149987	FALSE		FALSE
ENSG00000147160	AWAT2	NK	FALSE	17497	0.0149987	FALSE		FALSE
ENSG00000153391	INO80C	NK	FALSE	17497	0.0149987	FALSE		FALSE
ENSG00000173372	C1QA	NK	FALSE	17497	0.0149987	FALSE		FALSE
ENSG00000116198	CEP104	NK	FALSE	17497	0.0149987	FALSE		FALSE
ENSG00000128285	MCHR1	NK	FALSE	17497	0.0149987	FALSE		FALSE
ENSG00000197769	MAP1LC3C	NK	FALSE	17497	0.0149987	FALSE		FALSE
ENSG00000144559	TAMM41	NK	FALSE	17497	0.0149987	FALSE		FALSE
ENSG00000140986	RPL3L	NK	FALSE	17497	0.0149987	FALSE		FALSE
ENSG00000230301	OR5H6	NK	FALSE	17497	0.0149987	FALSE		FALSE
ENSG00000177504	VCX2	NK	FALSE	17497	0.0149987	FALSE		FALSE
ENSG00000144130	NT5DC4	NK	FALSE	17497	0.0149987	FALSE		FALSE
ENSG00000182070	OR52A1	NK	FALSE	17497	0.0149987	FALSE		FALSE
ENSG00000081479	LRP2	NK	FALSE	17497	0.0149987	FALSE		FALSE
ENSG00000106483	SFRP4	NK	FALSE	17497	0.0149987	TRUE	TSG	FALSE
ENSG00000185015	CA13	NK	FALSE	17497	0.0149987	FALSE		FALSE
ENSG00000154274	C4orf19	NK	FALSE	17497	0.0149987	FALSE		FALSE
ENSG00000105088	OLFM2	NK	FALSE	17497	0.0149987	FALSE		FALSE
ENSG00000116774	OLFML3	NK	FALSE	17497	0.0149987	FALSE		FALSE
ENSG00000120992	LYPLA1	NK	FALSE	17497	0.0149987	FALSE		FALSE
ENSG00000111046	MYF6	NK	FALSE	17497	0.0149987	FALSE		FALSE
ENSG00000284024	HSPA14	NK	FALSE	17497	0.0149987	FALSE		FALSE
ENSG00000147168	IL2RG	NK	TRUE	17497	0.0149987	FALSE		FALSE
ENSG00000188624	IGFL3	NK	FALSE	17497	0.0149987	FALSE		FALSE
ENSG00000162066	AMDHD2	NK	FALSE	17535	0.0149973	FALSE		FALSE
ENSG00000138771	SHROOM3	NK	FALSE	17536	0.0149967	FALSE		FALSE
ENSG00000183914	DNAH2	NK	FALSE	17537	0.0149965	FALSE		FALSE
ENSG00000212899	KRTAP3-3	NK	FALSE	17538	0.0149924	FALSE		FALSE
ENSG00000117697	NSL1	NK	FALSE	17538	0.0149924	FALSE		FALSE
ENSG00000111704	NANOG	NK	FALSE	17538	0.0149924	FALSE		FALSE
ENSG00000204583	LRCOL1	NK	FALSE	17538	0.0149924	FALSE		FALSE
ENSG00000137288	UQCC2	NK	FALSE	17538	0.0149924	FALSE		FALSE
ENSG00000196338	NLGN3	NK	FALSE	17538	0.0149924	FALSE		FALSE
ENSG00000128714	HOXD13	NK	TRUE	17538	0.0149924	TRUE	oncogene, fusion	TRUE	LoF
ENSG00000204659	CBY3	NK	FALSE	17538	0.0149924	FALSE		FALSE
ENSG00000197587	DMBX1	NK	FALSE	17538	0.0149924	FALSE		FALSE
ENSG00000116690	PRG4	NK	FALSE	17538	0.0149924	FALSE		FALSE
ENSG00000273734	AC005258.1	NK	FALSE	17548	0.0149916	FALSE		FALSE
ENSG00000120438	TCP1	NK	FALSE	17549	0.0149911	FALSE		FALSE
ENSG00000149300	C11orf52	NK	FALSE	17549	0.0149911	FALSE		FALSE
ENSG00000095917	TPSD1	NK	FALSE	17549	0.0149911	FALSE		FALSE
ENSG00000058056	USP13	NK	FALSE	17549	0.0149911	FALSE		FALSE
ENSG00000196376	SLC35F1	NK	FALSE	17549	0.0149911	FALSE		FALSE
ENSG00000059915	PSD	NK	FALSE	17549	0.0149911	FALSE		FALSE
ENSG00000178297	TMPRSS9	NK	FALSE	17549	0.0149911	FALSE		FALSE
ENSG00000120662	MTRF1	NK	FALSE	17549	0.0149911	FALSE		FALSE
ENSG00000243927	MRPS6	NK	FALSE	17549	0.0149911	FALSE		FALSE
ENSG00000140416	TPM1	NK	FALSE	17549	0.0149911	FALSE		FALSE
ENSG00000157617	C2CD2	NK	FALSE	17549	0.0149911	FALSE		FALSE
ENSG00000104369	JPH1	NK	FALSE	17549	0.0149911	FALSE		FALSE
ENSG00000196154	S100A4	NK	FALSE	17549	0.0149911	FALSE		FALSE
ENSG00000121749	TBC1D15	NK	FALSE	17549	0.0149911	FALSE		FALSE
ENSG00000185621	LMLN	NK	FALSE	17549	0.0149911	FALSE		FALSE
ENSG00000187862	TTC24	NK	FALSE	17549	0.0149911	FALSE		FALSE
ENSG00000157470	FAM81A	NK	FALSE	17549	0.0149911	FALSE		FALSE
ENSG00000101400	SNTA1	NK	FALSE	17566	0.0149893	FALSE		FALSE
ENSG00000164181	ELOVL7	NK	FALSE	17566	0.0149893	FALSE		FALSE
ENSG00000149571	KIRREL3	NK	FALSE	17568	0.0149879	FALSE		FALSE
ENSG00000185133	INPP5J	NK	FALSE	17568	0.0149879	FALSE		FALSE
ENSG00000120278	PLEKHG1	NK	FALSE	17568	0.0149879	FALSE		FALSE
ENSG00000136367	ZFHX2	NK	FALSE	17568	0.0149879	FALSE		FALSE
ENSG00000085491	SLC25A24	NK	FALSE	17568	0.0149879	FALSE		FALSE
ENSG00000185453	ZSWIM9	NK	FALSE	17568	0.0149879	FALSE		FALSE
ENSG00000196341	OR8D1	NK	FALSE	17568	0.0149879	FALSE		FALSE
ENSG00000165629	ATP5F1C	NK	FALSE	17575	0.0149869	FALSE		FALSE
ENSG00000283787	PRR33	NK	FALSE	17575	0.0149869	FALSE		FALSE
ENSG00000115504	EHBP1	NK	FALSE	17575	0.0149869	FALSE		FALSE
ENSG00000129991	TNNI3	NK	FALSE	17575	0.0149869	FALSE		FALSE
ENSG00000170044	ZPLD1	NK	FALSE	17575	0.0149869	FALSE		FALSE
ENSG00000206069	TMEM211	NK	FALSE	17575	0.0149869	FALSE		FALSE
ENSG00000112699	GMDS	NK	FALSE	17575	0.0149869	FALSE		FALSE
ENSG00000136928	GABBR2	NK	FALSE	17575	0.0149869	FALSE		FALSE
ENSG00000143207	COP1	NK	FALSE	17575	0.0149869	FALSE		FALSE
ENSG00000175782	SLC35E3	NK	FALSE	17575	0.0149869	FALSE		FALSE
ENSG00000127191	TRAF2	NK	FALSE	17575	0.0149869	FALSE		FALSE
ENSG00000136160	EDNRB	NK	FALSE	17575	0.0149869	FALSE		FALSE
ENSG00000116218	NPHS2	NK	FALSE	17575	0.0149869	FALSE		FALSE
ENSG00000099814	CEP170B	NK	FALSE	17588	0.0149861	FALSE		FALSE
ENSG00000135299	ANKRD6	NK	FALSE	17589	0.0149852	FALSE		FALSE
ENSG00000100625	SIX4	NK	FALSE	17590	0.0149837	FALSE		FALSE
ENSG00000172425	TTC36	NK	FALSE	17591	0.0149825	FALSE		FALSE
ENSG00000255501	CARD18	NK	FALSE	17592	0.0149823	FALSE		FALSE
ENSG00000174640	SLCO2A1	NK	FALSE	17593	0.0149822	FALSE		FALSE
ENSG00000072756	TRNT1	NK	FALSE	17594	0.0149805	FALSE		FALSE
ENSG00000163689	C3orf67	NK	FALSE	17595	0.0149802	FALSE		FALSE
ENSG00000129038	LOXL1	NK	FALSE	17596	0.014978	FALSE		FALSE
ENSG00000165389	SPTSSA	NK	FALSE	17597	0.0149769	FALSE		FALSE
ENSG00000163629	PTPN13	NK	FALSE	17598	0.0149757	TRUE	TSG	TRUE	LoF
ENSG00000105464	GRIN2D	NK	FALSE	17599	0.0149737	FALSE		FALSE
ENSG00000146477	SLC22A3	NK	FALSE	17599	0.0149737	FALSE		FALSE
ENSG00000102837	OLFM4	NK	FALSE	17601	0.0149718	FALSE		FALSE
ENSG00000197410	DCHS2	NK	FALSE	17601	0.0149718	FALSE		FALSE
ENSG00000171711	DEFB4A	NK	FALSE	17603	0.0149704	FALSE		FALSE
ENSG00000151914	DST	NK	FALSE	17604	0.014969	FALSE		FALSE
ENSG00000018869	ZNF582	NK	FALSE	17605	0.0149681	FALSE		FALSE
ENSG00000099219	ERMP1	NK	FALSE	17606	0.0149659	FALSE		FALSE
ENSG00000204611	ZNF616	NK	FALSE	17607	0.0149653	FALSE		FALSE
ENSG00000152332	UHMK1	NK	FALSE	17607	0.0149653	FALSE		FALSE
ENSG00000163121	NEURL3	NK	FALSE	17607	0.0149653	FALSE		FALSE
ENSG00000152409	JMY	NK	FALSE	17607	0.0149653	FALSE		FALSE
ENSG00000187531	SIRT7	NK	FALSE	17607	0.0149653	FALSE		FALSE
ENSG00000145384	FABP2	NK	FALSE	17607	0.0149653	FALSE		FALSE
ENSG00000177791	MYOZ1	NK	FALSE	17607	0.0149653	FALSE		FALSE
ENSG00000215397	SCRT2	NK	FALSE	17607	0.0149653	FALSE		FALSE
ENSG00000172208	OR4X2	NK	FALSE	17607	0.0149653	FALSE		FALSE
ENSG00000073067	CYP2W1	NK	FALSE	17607	0.0149653	FALSE		FALSE
ENSG00000243646	IL10RB	NK	FALSE	17607	0.0149653	FALSE		FALSE
ENSG00000196993	NPIPB9	NK	FALSE	17607	0.0149653	FALSE		FALSE
ENSG00000204252	HLA-DOA	NK	FALSE	17607	0.0149653	FALSE		FALSE
ENSG00000169548	ZNF280A	NK	FALSE	17607	0.0149653	FALSE		FALSE
ENSG00000119927	GPAM	NK	FALSE	17607	0.0149653	FALSE		FALSE
ENSG00000185933	CALHM1	NK	FALSE	17607	0.0149653	FALSE		FALSE
ENSG00000146776	ATXN7L1	NK	FALSE	17607	0.0149653	FALSE		FALSE
ENSG00000124783	SSR1	NK	FALSE	17607	0.0149653	FALSE		FALSE
ENSG00000187486	KCNJ11	NK	FALSE	17607	0.0149653	FALSE		FALSE
ENSG00000179348	GATA2	NK	TRUE	17607	0.0149653	TRUE	oncogene	TRUE	Act
ENSG00000124786	SLC35B3	NK	FALSE	17607	0.0149653	FALSE		FALSE
ENSG00000167359	OR51I1	NK	FALSE	17607	0.0149653	FALSE		FALSE
ENSG00000177732	SOX12	NK	FALSE	17607	0.0149653	FALSE		FALSE
ENSG00000144366	GULP1	NK	FALSE	17607	0.0149653	FALSE		FALSE
ENSG00000125823	CSTL1	NK	FALSE	17607	0.0149653	FALSE		FALSE
ENSG00000112531	QKI	NK	FALSE	17607	0.0149653	TRUE	oncogene, TSG	TRUE	LoF
ENSG00000182195	LDOC1	NK	FALSE	17607	0.0149653	FALSE		FALSE
ENSG00000148943	LIN7C	NK	FALSE	17607	0.0149653	FALSE		FALSE
ENSG00000167984	NLRC3	NK	FALSE	17607	0.0149653	FALSE		FALSE
ENSG00000127418	FGFRL1	NK	FALSE	17607	0.0149653	FALSE		FALSE
ENSG00000238205	MPC1L	NK	FALSE	17607	0.0149653	FALSE		FALSE
ENSG00000174137	FAM53A	NK	FALSE	17638	0.0149639	FALSE		FALSE
ENSG00000055118	KCNH2	NK	FALSE	17639	0.0149629	FALSE		FALSE
ENSG00000273003	ARL2-SNX15	NK	FALSE	17640	0.0149624	FALSE		FALSE
ENSG00000175003	SLC22A1	NK	FALSE	17640	0.0149624	FALSE		FALSE
ENSG00000141639	MAPK4	NK	FALSE	17642	0.0149609	FALSE		FALSE
ENSG00000182111	ZNF716	NK	FALSE	17643	0.0149605	FALSE		FALSE
ENSG00000197747	S100A10	NK	FALSE	17644	0.0149589	FALSE		FALSE
ENSG00000182957	SPATA13	NK	FALSE	17645	0.0149574	FALSE		FALSE
ENSG00000091164	TXNL1	NK	FALSE	17645	0.0149574	FALSE		FALSE
ENSG00000256977	LIMS3	NK	FALSE	17645	0.0149574	FALSE		FALSE
ENSG00000233670	PIRT	NK	FALSE	17645	0.0149574	FALSE		FALSE
ENSG00000126746	ZNF384	NK	TRUE	17645	0.0149574	TRUE	fusion	FALSE
ENSG00000116918	TSNAX	NK	FALSE	17645	0.0149574	FALSE		FALSE
ENSG00000080511	RDH8	NK	FALSE	17645	0.0149574	FALSE		FALSE
ENSG00000172927	MYEOV	NK	FALSE	17645	0.0149574	FALSE		FALSE
ENSG00000185813	PCYT2	NK	FALSE	17645	0.0149574	FALSE		FALSE
ENSG00000177455	CD19	NK	FALSE	17645	0.0149574	FALSE		FALSE
ENSG00000177202	SPACA4	NK	FALSE	17645	0.0149574	FALSE		FALSE
ENSG00000162642	C1orf52	NK	FALSE	17645	0.0149574	FALSE		FALSE
ENSG00000105963	ADAP1	NK	FALSE	17645	0.0149574	FALSE		FALSE
ENSG00000141965	FEM1A	NK	FALSE	17645	0.0149574	FALSE		FALSE
ENSG00000152904	GGPS1	NK	FALSE	17645	0.0149574	FALSE		FALSE
ENSG00000136244	IL6	NK	FALSE	17645	0.0149574	FALSE		FALSE
ENSG00000196531	NACA	NK	TRUE	17645	0.0149574	TRUE	fusion	FALSE
ENSG00000186103	ARGFX	NK	FALSE	17645	0.0149574	FALSE		FALSE
ENSG00000147570	DNAJC5B	NK	FALSE	17645	0.0149574	FALSE		FALSE
ENSG00000109113	RAB34	NK	FALSE	17645	0.0149574	FALSE		FALSE
ENSG00000065970	FOXJ2	NK	FALSE	17645	0.0149574	FALSE		FALSE
ENSG00000177144	NUDT4B	NK	FALSE	17645	0.0149574	FALSE		FALSE
ENSG00000174844	DNAH12	NK	FALSE	17645	0.0149574	FALSE		FALSE
ENSG00000166960	CCDC178	NK	FALSE	17645	0.0149574	FALSE		FALSE
ENSG00000184489	PTP4A3	NK	FALSE	17645	0.0149574	FALSE		FALSE
ENSG00000106078	COBL	NK	FALSE	17645	0.0149574	FALSE		FALSE
ENSG00000187616	MYMK	NK	FALSE	17645	0.0149574	FALSE		FALSE
ENSG00000134531	EMP1	NK	FALSE	17645	0.0149574	FALSE		FALSE
ENSG00000204613	TRIM10	NK	FALSE	17645	0.0149574	FALSE		FALSE
ENSG00000172081	MOB3A	NK	FALSE	17645	0.0149574	FALSE		FALSE
ENSG00000154957	ZNF18	NK	FALSE	17645	0.0149574	FALSE		FALSE
ENSG00000102218	RP2	NK	FALSE	17645	0.0149574	FALSE		FALSE
ENSG00000279270	OR52R1	NK	FALSE	17645	0.0149574	FALSE		FALSE
ENSG00000164484	TMEM200A	NK	FALSE	17645	0.0149574	FALSE		FALSE
ENSG00000269502	DMRTC1	NK	FALSE	17645	0.0149574	FALSE		FALSE
ENSG00000165799	RNASE7	NK	FALSE	17645	0.0149574	FALSE		FALSE
ENSG00000130032	PRRG3	NK	FALSE	17645	0.0149574	FALSE		FALSE
ENSG00000172289	OR10V1	NK	FALSE	17645	0.0149574	FALSE		FALSE
ENSG00000258986	TMEM179	NK	FALSE	17645	0.0149574	FALSE		FALSE
ENSG00000154556	SORBS2	NK	FALSE	17645	0.0149574	FALSE		FALSE
ENSG00000185305	ARL15	NK	FALSE	17645	0.0149574	FALSE		FALSE
ENSG00000155330	C16orf87	NK	FALSE	17645	0.0149574	FALSE		FALSE
ENSG00000120903	CHRNA2	NK	FALSE	17645	0.0149574	FALSE		FALSE
ENSG00000170954	ZNF415	NK	FALSE	17645	0.0149574	FALSE		FALSE
ENSG00000172716	SLFN11	NK	FALSE	17645	0.0149574	FALSE		FALSE
ENSG00000269313	MAGIX	NK	FALSE	17645	0.0149574	FALSE		FALSE
ENSG00000231256	CFAP97D1	NK	FALSE	17645	0.0149574	FALSE		FALSE
ENSG00000123352	SPATS2	NK	FALSE	17645	0.0149574	FALSE		FALSE
ENSG00000131831	RAI2	NK	FALSE	17645	0.0149574	FALSE		FALSE
ENSG00000112116	IL17F	NK	FALSE	17645	0.0149574	FALSE		FALSE
ENSG00000102312	PORCN	NK	FALSE	17645	0.0149574	FALSE		FALSE
ENSG00000007129	CEACAM21	NK	FALSE	17645	0.0149574	FALSE		FALSE
ENSG00000136546	SCN7A	NK	FALSE	17697	0.0149551	FALSE		FALSE
ENSG00000189326	SPANXN4	NK	FALSE	17698	0.0149535	FALSE		FALSE
ENSG00000066027	PPP2R5A	NK	FALSE	17699	0.0149532	FALSE		FALSE
ENSG00000160691	SHC1	NK	FALSE	17699	0.0149532	FALSE		FALSE
ENSG00000165066	NKX6-3	NK	FALSE	17699	0.0149532	FALSE		FALSE
ENSG00000126353	CCR7	NK	TRUE	17699	0.0149532	TRUE	oncogene	TRUE	LoF
ENSG00000197584	KCNMB2	NK	FALSE	17699	0.0149532	FALSE		FALSE
ENSG00000018610	CXorf56	NK	FALSE	17699	0.0149532	FALSE		FALSE
ENSG00000157514	TSC22D3	NK	FALSE	17699	0.0149532	FALSE		FALSE
ENSG00000134042	MRO	NK	FALSE	17699	0.0149532	FALSE		FALSE
ENSG00000103363	ELOB	NK	FALSE	17699	0.0149532	FALSE		FALSE
ENSG00000196570	PFN3	NK	FALSE	17699	0.0149532	FALSE		FALSE
ENSG00000143811	PYCR2	NK	FALSE	17699	0.0149532	FALSE		FALSE
ENSG00000253304	TMEM200B	NK	FALSE	17699	0.0149532	FALSE		FALSE
ENSG00000213215	OR2F1	NK	FALSE	17699	0.0149532	FALSE		FALSE
ENSG00000188655	RNASE9	NK	FALSE	17699	0.0149532	FALSE		FALSE
ENSG00000066279	ASPM	NK	FALSE	17699	0.0149532	FALSE		FALSE
ENSG00000161055	SCGB3A1	NK	FALSE	17699	0.0149532	FALSE		FALSE
ENSG00000204160	ZDHHC18	NK	FALSE	17699	0.0149532	FALSE		FALSE
ENSG00000130595	TNNT3	NK	FALSE	17699	0.0149532	FALSE		FALSE
ENSG00000043355	ZIC2	NK	FALSE	17699	0.0149532	FALSE		FALSE
ENSG00000056736	IL17RB	NK	FALSE	17699	0.0149532	FALSE		FALSE
ENSG00000079931	MOXD1	NK	FALSE	17699	0.0149532	FALSE		FALSE
ENSG00000185002	RFX6	NK	FALSE	17699	0.0149532	FALSE		FALSE
ENSG00000106404	CLDN15	NK	FALSE	17699	0.0149532	FALSE		FALSE
ENSG00000145911	N4BP3	NK	FALSE	17699	0.0149532	FALSE		FALSE
ENSG00000163875	MEAF6	NK	FALSE	17699	0.0149532	FALSE		FALSE
ENSG00000179934	CCR8	NK	FALSE	17699	0.0149532	FALSE		FALSE
ENSG00000080824	HSP90AA1	NK	TRUE	17699	0.0149532	TRUE	fusion	TRUE	Act
ENSG00000221926	TRIM16	NK	FALSE	17699	0.0149532	FALSE		FALSE
ENSG00000233917	POTEB	NK	FALSE	17699	0.0149532	FALSE		FALSE
ENSG00000063177	RPL18	NK	FALSE	17699	0.0149532	FALSE		FALSE
ENSG00000158901	WFDC8	NK	FALSE	17699	0.0149532	FALSE		FALSE
ENSG00000172232	AZU1	NK	FALSE	17699	0.0149532	FALSE		FALSE
ENSG00000154678	PDE1C	NK	FALSE	17699	0.0149532	FALSE		FALSE
ENSG00000186493	C5orf38	NK	FALSE	17699	0.0149532	FALSE		FALSE
ENSG00000222011	FAM185A	NK	FALSE	17699	0.0149532	FALSE		FALSE
ENSG00000267059	AC005943.1	NK	FALSE	17734	0.0149518	FALSE		FALSE
ENSG00000175097	RAG2	NK	FALSE	17735	0.0149464	FALSE		FALSE
ENSG00000153233	PTPRR	NK	FALSE	17735	0.0149464	FALSE		FALSE
ENSG00000255223	OR5M11	NK	FALSE	17735	0.0149464	FALSE		FALSE
ENSG00000137496	IL18BP	NK	FALSE	17735	0.0149464	FALSE		FALSE
ENSG00000215115	CXorf49	NK	FALSE	17735	0.0149464	FALSE		FALSE
ENSG00000137478	FCHSD2	NK	FALSE	17735	0.0149464	FALSE		FALSE
ENSG00000170791	CHCHD7	NK	FALSE	17735	0.0149464	TRUE	fusion	FALSE
ENSG00000172922	RNASEH2C	NK	FALSE	17735	0.0149464	FALSE		FALSE
ENSG00000151962	RBM46	NK	FALSE	17735	0.0149464	FALSE		FALSE
ENSG00000183340	JRKL	NK	FALSE	17735	0.0149464	FALSE		FALSE
ENSG00000261652	C15orf65	NK	TRUE	17735	0.0149464	TRUE	fusion	FALSE
ENSG00000173467	AGR3	NK	FALSE	17735	0.0149464	FALSE		FALSE
ENSG00000160404	TOR2A	NK	FALSE	17735	0.0149464	FALSE		FALSE
ENSG00000221858	OR2A12	NK	FALSE	17735	0.0149464	FALSE		FALSE
ENSG00000174744	BRMS1	NK	FALSE	17735	0.0149464	FALSE		FALSE
ENSG00000124614	RPS10	NK	FALSE	17735	0.0149464	FALSE		FALSE
ENSG00000106603	COA1	NK	FALSE	17735	0.0149464	FALSE		FALSE
ENSG00000152455	SUV39H2	NK	FALSE	17735	0.0149464	FALSE		FALSE
ENSG00000125375	DMAC2L	NK	FALSE	17735	0.0149464	FALSE		FALSE
ENSG00000185863	TMEM210	NK	FALSE	17735	0.0149464	FALSE		FALSE
ENSG00000198570	RD3	NK	FALSE	17735	0.0149464	FALSE		FALSE
ENSG00000166136	NDUFB8	NK	FALSE	17735	0.0149464	FALSE		FALSE
ENSG00000134153	EMC7	NK	FALSE	17735	0.0149464	FALSE		FALSE
ENSG00000196228	SULT1C3	NK	FALSE	17735	0.0149464	FALSE		FALSE
ENSG00000007080	CCDC124	NK	FALSE	17735	0.0149464	FALSE		FALSE
ENSG00000104972	LILRB1	NK	FALSE	17735	0.0149464	FALSE		FALSE
ENSG00000127125	PPCS	NK	FALSE	17735	0.0149464	FALSE		FALSE
ENSG00000198380	GFPT1	NK	FALSE	17735	0.0149464	FALSE		FALSE
ENSG00000166228	PCBD1	NK	FALSE	17735	0.0149464	FALSE		FALSE
ENSG00000111817	DSE	NK	FALSE	17735	0.0149464	FALSE		FALSE
ENSG00000143147	GPR161	NK	FALSE	17735	0.0149464	FALSE		FALSE
ENSG00000078237	TIGAR	NK	FALSE	17735	0.0149464	FALSE		FALSE
ENSG00000132698	RAB25	NK	FALSE	17735	0.0149464	FALSE		FALSE
ENSG00000188818	ZDHHC11	NK	FALSE	17735	0.0149464	FALSE		FALSE
ENSG00000077549	CAPZB	NK	FALSE	17735	0.0149464	FALSE		FALSE
ENSG00000205704	LINC00634	NK	FALSE	17770	0.0149425	FALSE		FALSE
ENSG00000167535	CACNB3	NK	FALSE	17770	0.0149425	FALSE		FALSE
ENSG00000187556	NANOS3	NK	FALSE	17770	0.0149425	FALSE		FALSE
ENSG00000184601	C14orf180	NK	FALSE	17770	0.0149425	FALSE		FALSE
ENSG00000133937	GSC	NK	FALSE	17770	0.0149425	FALSE		FALSE
ENSG00000181273	OR5AK2	NK	FALSE	17770	0.0149425	FALSE		FALSE
ENSG00000152661	GJA1	NK	FALSE	17770	0.0149425	FALSE		FALSE
ENSG00000144852	NR1I2	NK	FALSE	17770	0.0149425	FALSE		FALSE
ENSG00000119397	CNTRL	NK	TRUE	17770	0.0149425	TRUE	fusion	FALSE
ENSG00000178776	C5orf46	NK	FALSE	17770	0.0149425	FALSE		FALSE
ENSG00000144962	SPATA16	NK	FALSE	17770	0.0149425	FALSE		FALSE
ENSG00000284546	SSU72P3	NK	FALSE	17770	0.0149425	FALSE		FALSE
ENSG00000203989	RHOXF2B	NK	FALSE	17770	0.0149425	FALSE		FALSE
ENSG00000119321	FKBP15	NK	FALSE	17770	0.0149425	FALSE		FALSE
ENSG00000067900	ROCK1	NK	FALSE	17770	0.0149425	FALSE		FALSE
ENSG00000132000	PODNL1	NK	FALSE	17770	0.0149425	FALSE		FALSE
ENSG00000189306	RRP7A	NK	FALSE	17770	0.0149425	FALSE		FALSE
ENSG00000179626	OR6C4	NK	FALSE	17770	0.0149425	FALSE		FALSE
ENSG00000138400	MDH1B	NK	FALSE	17770	0.0149425	FALSE		FALSE
ENSG00000230567	FAM203B	NK	FALSE	17789	0.0149419	FALSE		FALSE
ENSG00000050730	TNIP3	NK	FALSE	17790	0.0149413	FALSE		FALSE
ENSG00000132623	ANKEF1	NK	FALSE	17790	0.0149413	FALSE		FALSE
ENSG00000131351	HAUS8	NK	FALSE	17792	0.01494	FALSE		FALSE
ENSG00000114948	ADAM23	NK	FALSE	17793	0.0149393	FALSE		FALSE
ENSG00000282936	AC004706.3	NK	FALSE	17794	0.0149393	FALSE		FALSE
ENSG00000102755	FLT1	NK	FALSE	17795	0.0149388	FALSE		FALSE
ENSG00000138744	NAAA	NK	FALSE	17795	0.0149388	FALSE		FALSE
ENSG00000125520	SLC2A4RG	NK	FALSE	17795	0.0149388	FALSE		FALSE
ENSG00000186834	HEXIM1	NK	FALSE	17795	0.0149388	FALSE		FALSE
ENSG00000152760	TCTEX1D1	NK	FALSE	17795	0.0149388	FALSE		FALSE
ENSG00000114124	GRK7	NK	FALSE	17795	0.0149388	FALSE		FALSE
ENSG00000184258	CDR1	NK	FALSE	17795	0.0149388	FALSE		FALSE
ENSG00000164309	CMYA5	NK	FALSE	17795	0.0149388	FALSE		FALSE
ENSG00000100028	SNRPD3	NK	FALSE	17795	0.0149388	FALSE		FALSE
ENSG00000074964	ARHGEF10L	NK	TRUE	17795	0.0149388	TRUE	TSG	TRUE	LoF
ENSG00000203705	TATDN3	NK	FALSE	17795	0.0149388	FALSE		FALSE
ENSG00000244234	GMCL2	NK	FALSE	17795	0.0149388	FALSE		FALSE
ENSG00000135148	TRAFD1	NK	FALSE	17795	0.0149388	FALSE		FALSE
ENSG00000171227	TMEM37	NK	FALSE	17795	0.0149388	FALSE		FALSE
ENSG00000163520	FBLN2	NK	FALSE	17795	0.0149388	TRUE	TSG	FALSE
ENSG00000265203	RBP3	NK	FALSE	17795	0.0149388	FALSE		FALSE
ENSG00000186803	IFNA10	NK	FALSE	17795	0.0149388	FALSE		FALSE
ENSG00000286140	DERPC	NK	FALSE	17795	0.0149388	FALSE		FALSE
ENSG00000109272	PF4V1	NK	FALSE	17795	0.0149388	FALSE		FALSE
ENSG00000144339	TMEFF2	NK	FALSE	17795	0.0149388	FALSE		FALSE
ENSG00000243943	ZNF512	NK	FALSE	17795	0.0149388	FALSE		FALSE
ENSG00000164591	MYOZ3	NK	FALSE	17795	0.0149388	FALSE		FALSE
ENSG00000005102	MEOX1	NK	FALSE	17795	0.0149388	FALSE		FALSE
ENSG00000175324	LSM1	NK	FALSE	17795	0.0149388	FALSE		FALSE
ENSG00000198624	CCDC69	NK	FALSE	17819	0.0149384	FALSE		FALSE
ENSG00000204539	CDSN	NK	FALSE	17819	0.0149384	FALSE		FALSE
ENSG00000130810	PPAN	NK	FALSE	17819	0.0149384	FALSE		FALSE
ENSG00000188124	OR2AG2	NK	FALSE	17819	0.0149384	FALSE		FALSE
ENSG00000271092	TLCD4-RWDD3	NK	FALSE	17819	0.0149384	FALSE		FALSE
ENSG00000137720	C11orf1	NK	FALSE	17819	0.0149384	FALSE		FALSE
ENSG00000170677	SOCS6	NK	FALSE	17819	0.0149384	FALSE		FALSE
ENSG00000180138	CSNK1A1L	NK	FALSE	17819	0.0149384	FALSE		FALSE
ENSG00000183569	SERHL2	NK	FALSE	17819	0.0149384	FALSE		FALSE
ENSG00000143320	CRABP2	NK	FALSE	17819	0.0149384	FALSE		FALSE
ENSG00000165804	ZNF219	NK	FALSE	17819	0.0149384	FALSE		FALSE
ENSG00000143369	ECM1	NK	FALSE	17819	0.0149384	FALSE		FALSE
ENSG00000130544	ZNF557	NK	FALSE	17819	0.0149384	FALSE		FALSE
ENSG00000111412	C12orf49	NK	FALSE	17819	0.0149384	FALSE		FALSE
ENSG00000164438	TLX3	NK	TRUE	17819	0.0149384	TRUE	oncogene, fusion	FALSE
ENSG00000123975	CKS2	NK	FALSE	17819	0.0149384	FALSE		FALSE
ENSG00000213246	SUPT4H1	NK	FALSE	17819	0.0149384	FALSE		FALSE
ENSG00000231852	CYP21A2	NK	FALSE	17819	0.0149384	FALSE		FALSE
ENSG00000183607	GKN2	NK	FALSE	17819	0.0149384	FALSE		FALSE
ENSG00000197498	RPF2	NK	FALSE	17819	0.0149384	FALSE		FALSE
ENSG00000132716	DCAF8	NK	FALSE	17819	0.0149384	FALSE		FALSE
ENSG00000214097	SMCO1	NK	FALSE	17819	0.0149384	FALSE		FALSE
ENSG00000205916	DAZ4	NK	FALSE	17819	0.0149384	FALSE		FALSE
ENSG00000237515	SHISA9	NK	FALSE	17819	0.0149384	FALSE		FALSE
ENSG00000204246	OR13C3	NK	FALSE	17819	0.0149384	FALSE		FALSE
ENSG00000134200	TSHB	NK	FALSE	17819	0.0149384	FALSE		FALSE
ENSG00000067167	TRAM1	NK	FALSE	17819	0.0149384	FALSE		FALSE
ENSG00000169900	PYDC1	NK	FALSE	17819	0.0149384	FALSE		FALSE
ENSG00000106006	HOXA6	NK	FALSE	17819	0.0149384	FALSE		FALSE
ENSG00000147257	GPC3	NK	FALSE	17819	0.0149384	TRUE	oncogene, TSG	FALSE
ENSG00000072849	DERL2	NK	FALSE	17819	0.0149384	FALSE		FALSE
ENSG00000066933	MYO9A	NK	FALSE	17819	0.0149384	FALSE		FALSE
ENSG00000101342	TLDC2	NK	FALSE	17819	0.0149384	FALSE		FALSE
ENSG00000134046	MBD2	NK	FALSE	17819	0.0149384	FALSE		FALSE
ENSG00000135426	TESPA1	NK	FALSE	17819	0.0149384	FALSE		FALSE
ENSG00000204152	TIMM23B	NK	FALSE	17819	0.0149384	FALSE		FALSE
ENSG00000139719	VPS33A	NK	FALSE	17819	0.0149384	FALSE		FALSE
ENSG00000133985	TTC9	NK	FALSE	17819	0.0149384	FALSE		FALSE
ENSG00000149084	HSD17B12	NK	FALSE	17819	0.0149384	FALSE		FALSE
ENSG00000101323	HAO1	NK	FALSE	17819	0.0149384	FALSE		FALSE
ENSG00000249811	USP17L21	NK	FALSE	17819	0.0149384	FALSE		FALSE
ENSG00000269067	ZNF728	NK	FALSE	17819	0.0149384	FALSE		FALSE
ENSG00000104679	R3HCC1	NK	FALSE	17819	0.0149384	FALSE		FALSE
ENSG00000105669	COPE	NK	FALSE	17819	0.0149384	FALSE		FALSE
ENSG00000100095	SEZ6L	NK	FALSE	17819	0.0149384	FALSE		FALSE
ENSG00000142751	GPN2	NK	FALSE	17819	0.0149384	FALSE		FALSE
ENSG00000198914	POU3F3	NK	FALSE	17819	0.0149384	FALSE		FALSE
ENSG00000213672	NCKIPSD	NK	TRUE	17819	0.0149384	TRUE	fusion	FALSE
ENSG00000146378	TAAR2	NK	FALSE	17819	0.0149384	FALSE		FALSE
ENSG00000166317	SYNPO2L	NK	FALSE	17819	0.0149384	FALSE		FALSE
ENSG00000175928	LRRN1	NK	FALSE	17819	0.0149384	FALSE		FALSE
ENSG00000086712	TXLNG	NK	FALSE	17819	0.0149384	FALSE		FALSE
ENSG00000074410	CA12	NK	FALSE	17819	0.0149384	FALSE		FALSE
ENSG00000198021	SPANXA1	NK	FALSE	17819	0.0149384	FALSE		FALSE
ENSG00000101883	RHOXF1	NK	FALSE	17819	0.0149384	FALSE		FALSE
ENSG00000126804	ZBTB1	NK	FALSE	17819	0.0149384	FALSE		FALSE
ENSG00000169564	PCBP1	NK	FALSE	17819	0.0149384	TRUE		TRUE	Act
ENSG00000173335	CST9	NK	FALSE	17819	0.0149384	FALSE		FALSE
ENSG00000141101	NOB1	NK	FALSE	17819	0.0149384	FALSE		FALSE
ENSG00000023516	AKAP11	NK	FALSE	17878	0.0149381	FALSE		FALSE
ENSG00000159263	SIM2	NK	FALSE	17878	0.0149381	FALSE		FALSE
ENSG00000171773	NXNL1	NK	FALSE	17878	0.0149381	FALSE		FALSE
ENSG00000138068	SULT6B1	NK	FALSE	17878	0.0149381	FALSE		FALSE
ENSG00000111291	GPRC5D	NK	FALSE	17878	0.0149381	FALSE		FALSE
ENSG00000198039	ZNF273	NK	FALSE	17878	0.0149381	FALSE		FALSE
ENSG00000074201	CLNS1A	NK	FALSE	17884	0.0149375	FALSE		FALSE
ENSG00000255408	PCDHA3	NK	FALSE	17885	0.0149374	FALSE		FALSE
ENSG00000105821	DNAJC2	NK	FALSE	17886	0.0149346	FALSE		FALSE
ENSG00000105723	GSK3A	NK	FALSE	17886	0.0149346	FALSE		FALSE
ENSG00000186795	KCNK18	NK	FALSE	17886	0.0149346	FALSE		FALSE
ENSG00000160570	DEDD2	NK	FALSE	17886	0.0149346	FALSE		FALSE
ENSG00000165752	STK32C	NK	FALSE	17886	0.0149346	FALSE		FALSE
ENSG00000184210	DGAT2L6	NK	FALSE	17886	0.0149346	FALSE		FALSE
ENSG00000168461	RAB31	NK	FALSE	17886	0.0149346	FALSE		FALSE
ENSG00000144410	CPO	NK	FALSE	17886	0.0149346	FALSE		FALSE
ENSG00000148215	OR5C1	NK	FALSE	17886	0.0149346	FALSE		FALSE
ENSG00000153093	ACOXL	NK	FALSE	17886	0.0149346	FALSE		FALSE
ENSG00000242715	CCDC169	NK	FALSE	17886	0.0149346	FALSE		FALSE
ENSG00000173641	HSPB7	NK	FALSE	17886	0.0149346	FALSE		FALSE
ENSG00000152284	TCF7L1	NK	FALSE	17886	0.0149346	FALSE		FALSE
ENSG00000215251	FASTKD5	NK	FALSE	17886	0.0149346	FALSE		FALSE
ENSG00000066583	ISOC1	NK	FALSE	17900	0.0149343	FALSE		FALSE
ENSG00000139668	WDFY2	NK	FALSE	17900	0.0149343	FALSE		FALSE
ENSG00000072080	SPP2	NK	FALSE	17900	0.0149343	FALSE		FALSE
ENSG00000197364	S100A7L2	NK	FALSE	17900	0.0149343	FALSE		FALSE
ENSG00000141179	PCTP	NK	FALSE	17900	0.0149343	FALSE		FALSE
ENSG00000133878	DUSP26	NK	FALSE	17900	0.0149343	FALSE		FALSE
ENSG00000162365	CYP4A22	NK	FALSE	17900	0.0149343	FALSE		FALSE
ENSG00000206474	OR10C1	NK	FALSE	17900	0.0149343	FALSE		FALSE
ENSG00000158793	NIT1	NK	FALSE	17900	0.0149343	FALSE		FALSE
ENSG00000268182	SMIM17	NK	FALSE	17900	0.0149343	FALSE		FALSE
ENSG00000047457	CP	NK	FALSE	17900	0.0149343	FALSE		FALSE
ENSG00000177352	CCDC71	NK	FALSE	17900	0.0149343	FALSE		FALSE
ENSG00000140403	DNAJA4	NK	FALSE	17900	0.0149343	FALSE		FALSE
ENSG00000113845	TIMMDC1	NK	FALSE	17900	0.0149343	FALSE		FALSE
ENSG00000183066	WBP2NL	NK	FALSE	17900	0.0149343	FALSE		FALSE
ENSG00000162438	CTRC	NK	FALSE	17900	0.0149343	FALSE		FALSE
ENSG00000143793	C1orf35	NK	FALSE	17900	0.0149343	FALSE		FALSE
ENSG00000105954	NPVF	NK	FALSE	17900	0.0149343	FALSE		FALSE
ENSG00000105438	KDELR1	NK	FALSE	17900	0.0149343	FALSE		FALSE
ENSG00000146049	KAAG1	NK	FALSE	17900	0.0149343	FALSE		FALSE
ENSG00000123700	KCNJ2	NK	FALSE	17900	0.0149343	FALSE		FALSE
ENSG00000123570	RAB9B	NK	FALSE	17900	0.0149343	FALSE		FALSE
ENSG00000074696	HACD3	NK	FALSE	17900	0.0149343	FALSE		FALSE
ENSG00000136045	PWP1	NK	FALSE	17900	0.0149343	FALSE		FALSE
ENSG00000254685	FPGT	NK	FALSE	17900	0.0149343	FALSE		FALSE
ENSG00000104888	SLC17A7	NK	FALSE	17900	0.0149343	FALSE		FALSE
ENSG00000141627	DYM	NK	FALSE	17900	0.0149343	FALSE		FALSE
ENSG00000174373	RALGAPA1	NK	FALSE	17900	0.0149343	FALSE		FALSE
ENSG00000163110	PDLIM5	NK	FALSE	17900	0.0149343	FALSE		FALSE
ENSG00000189030	VHLL	NK	FALSE	17900	0.0149343	FALSE		FALSE
ENSG00000172803	SNX32	NK	FALSE	17900	0.0149343	FALSE		FALSE
ENSG00000112293	GPLD1	NK	FALSE	17900	0.0149343	FALSE		FALSE
ENSG00000082397	EPB41L3	NK	FALSE	17900	0.0149343	FALSE		FALSE
ENSG00000167088	SNRPD1	NK	FALSE	17900	0.0149343	FALSE		FALSE
ENSG00000144596	GRIP2	NK	FALSE	17900	0.0149343	FALSE		FALSE
ENSG00000107902	LHPP	NK	FALSE	17900	0.0149343	FALSE		FALSE
ENSG00000160917	CPSF4	NK	FALSE	17900	0.0149343	FALSE		FALSE
ENSG00000113361	CDH6	NK	FALSE	17900	0.0149343	FALSE		FALSE
ENSG00000037965	HOXC8	NK	FALSE	17938	0.0149328	FALSE		FALSE
ENSG00000198000	NOL8	NK	FALSE	17938	0.0149328	FALSE		FALSE
ENSG00000256950	AC069503.2	NK	FALSE	17940	0.0149324	FALSE		FALSE
ENSG00000267952	AC008878.1	NK	FALSE	17940	0.0149324	FALSE		FALSE
ENSG00000139329	LUM	NK	FALSE	17942	0.0149314	FALSE		FALSE
ENSG00000196652	ZKSCAN5	NK	FALSE	17943	0.0149298	FALSE		FALSE
ENSG00000186924	KRTAP22-1	NK	FALSE	17944	0.0149283	FALSE		FALSE
ENSG00000161905	ALOX15	NK	FALSE	17945	0.0149275	FALSE		FALSE
ENSG00000115486	GGCX	NK	FALSE	17946	0.0149274	FALSE		FALSE
ENSG00000143363	PRUNE1	NK	FALSE	17947	0.0149267	FALSE		FALSE
ENSG00000180340	FZD2	NK	FALSE	17947	0.0149267	FALSE		FALSE
ENSG00000161653	NAGS	NK	FALSE	17947	0.0149267	FALSE		FALSE
ENSG00000109536	FRG1	NK	FALSE	17947	0.0149267	FALSE		FALSE
ENSG00000205268	PDE7A	NK	FALSE	17947	0.0149267	FALSE		FALSE
ENSG00000135069	PSAT1	NK	FALSE	17947	0.0149267	FALSE		FALSE
ENSG00000152127	MGAT5	NK	FALSE	17947	0.0149267	FALSE		FALSE
ENSG00000169174	PCSK9	NK	FALSE	17947	0.0149267	FALSE		FALSE
ENSG00000180872	DEFB112	NK	FALSE	17947	0.0149267	FALSE		FALSE
ENSG00000143595	AQP10	NK	FALSE	17947	0.0149267	FALSE		FALSE
ENSG00000135248	FAM71F1	NK	FALSE	17947	0.0149267	FALSE		FALSE
ENSG00000176623	RMDN1	NK	FALSE	17947	0.0149267	FALSE		FALSE
ENSG00000184697	CLDN6	NK	FALSE	17947	0.0149267	FALSE		FALSE
ENSG00000165810	BTNL9	NK	FALSE	17947	0.0149267	FALSE		FALSE
ENSG00000142484	TM4SF5	NK	FALSE	17947	0.0149267	FALSE		FALSE
ENSG00000012171	SEMA3B	NK	FALSE	17947	0.0149267	FALSE		FALSE
ENSG00000128829	EIF2AK4	NK	FALSE	17947	0.0149267	FALSE		FALSE
ENSG00000177693	OR4F4	NK	FALSE	17947	0.0149267	FALSE		FALSE
ENSG00000147697	GSDMC	NK	FALSE	17947	0.0149267	FALSE		FALSE
ENSG00000148053	NTRK2	NK	FALSE	17947	0.0149267	FALSE		FALSE
ENSG00000166295	ANAPC16	NK	FALSE	17947	0.0149267	FALSE		FALSE
ENSG00000162896	PIGR	NK	FALSE	17947	0.0149267	FALSE		FALSE
ENSG00000167397	VKORC1	NK	FALSE	17947	0.0149267	FALSE		FALSE
ENSG00000127948	POR	NK	FALSE	17947	0.0149267	FALSE		FALSE
ENSG00000145882	PCYOX1L	NK	FALSE	17947	0.0149267	FALSE		FALSE
ENSG00000133997	MED6	NK	FALSE	17947	0.0149267	FALSE		FALSE
ENSG00000148688	RPP30	NK	FALSE	17947	0.0149267	FALSE		FALSE
ENSG00000248483	POU5F2	NK	FALSE	17947	0.0149267	FALSE		FALSE
ENSG00000203880	PCMTD2	NK	FALSE	17947	0.0149267	FALSE		FALSE
ENSG00000248109	MARCOL	NK	FALSE	17947	0.0149267	FALSE		FALSE
ENSG00000198650	TAT	NK	FALSE	17947	0.0149267	FALSE		FALSE
ENSG00000196666	FAM180B	NK	FALSE	17947	0.0149267	FALSE		FALSE
ENSG00000145526	CDH18	NK	FALSE	17947	0.0149267	FALSE		FALSE
ENSG00000160785	SLC25A44	NK	FALSE	17947	0.0149267	FALSE		FALSE
ENSG00000263761	GDF2	NK	FALSE	17947	0.0149267	FALSE		FALSE
ENSG00000184270	H2AC21	NK	FALSE	17947	0.0149267	FALSE		FALSE
ENSG00000138246	DNAJC13	NK	FALSE	17947	0.0149267	FALSE		FALSE
ENSG00000165275	TRMT10B	NK	FALSE	17947	0.0149267	FALSE		FALSE
ENSG00000172785	CBWD1	NK	FALSE	17947	0.0149267	FALSE		FALSE
ENSG00000169862	CTNND2	NK	FALSE	17947	0.0149267	TRUE	oncogene	FALSE
ENSG00000154059	IMPACT	NK	FALSE	17947	0.0149267	FALSE		FALSE
ENSG00000154102	C16orf74	NK	FALSE	17947	0.0149267	FALSE		FALSE
ENSG00000138483	CCDC54	NK	FALSE	17947	0.0149267	FALSE		FALSE
ENSG00000143839	REN	NK	FALSE	17947	0.0149267	FALSE		FALSE
ENSG00000196890	H2BU1	NK	FALSE	17947	0.0149267	FALSE		FALSE
ENSG00000158571	PFKFB1	NK	FALSE	17947	0.0149267	FALSE		FALSE
ENSG00000269113	TRABD2B	NK	FALSE	17947	0.0149267	FALSE		FALSE
ENSG00000172155	LCE1D	NK	FALSE	17947	0.0149267	FALSE		FALSE
ENSG00000212864	RNF208	NK	FALSE	17947	0.0149267	FALSE		FALSE
ENSG00000137100	DCTN3	NK	FALSE	17947	0.0149267	FALSE		FALSE
ENSG00000052126	PLEKHA5	NK	FALSE	17947	0.0149267	FALSE		FALSE
ENSG00000278619	MRM1	NK	FALSE	17947	0.0149267	FALSE		FALSE
ENSG00000198783	ZNF830	NK	FALSE	17947	0.0149267	FALSE		FALSE
ENSG00000183571	PGPEP1L	NK	FALSE	17947	0.0149267	FALSE		FALSE
ENSG00000157303	SUSD3	NK	FALSE	17947	0.0149267	FALSE		FALSE
ENSG00000125245	GPR18	NK	FALSE	17947	0.0149267	FALSE		FALSE
ENSG00000166436	TRIM66	NK	FALSE	17947	0.0149267	FALSE		FALSE
ENSG00000169413	RNASE6	NK	FALSE	17947	0.0149267	FALSE		FALSE
ENSG00000173950	XXYLT1	NK	FALSE	17947	0.0149267	FALSE		FALSE
ENSG00000125449	ARMC7	NK	FALSE	17947	0.0149267	FALSE		FALSE
ENSG00000215009	ACSM4	NK	FALSE	17947	0.0149267	FALSE		FALSE
ENSG00000086232	EIF2AK1	NK	FALSE	17947	0.0149267	FALSE		FALSE
ENSG00000187151	ANGPTL5	NK	FALSE	17947	0.0149267	FALSE		FALSE
ENSG00000122367	LDB3	NK	FALSE	18010	0.0149265	FALSE		FALSE
ENSG00000273269	AC073283.3	NK	FALSE	18011	0.0149263	FALSE		FALSE
ENSG00000139151	PLCZ1	NK	FALSE	18012	0.0149261	FALSE		FALSE
ENSG00000032444	PNPLA6	NK	FALSE	18013	0.0149259	FALSE		FALSE
ENSG00000168925	CTRB1	NK	FALSE	18014	0.014925	FALSE		FALSE
ENSG00000255730	AC011462.1	NK	FALSE	18015	0.0149246	FALSE		FALSE
ENSG00000267748	AC011479.2	NK	FALSE	18015	0.0149246	FALSE		FALSE
ENSG00000147381	MAGEA4	NK	FALSE	18017	0.0149239	FALSE		FALSE
ENSG00000203877	RIPPLY2	NK	FALSE	18017	0.0149239	FALSE		FALSE
ENSG00000109919	MTCH2	NK	FALSE	18017	0.0149239	FALSE		FALSE
ENSG00000149634	SPATA25	NK	FALSE	18017	0.0149239	FALSE		FALSE
ENSG00000185187	SIGIRR	NK	FALSE	18017	0.0149239	FALSE		FALSE
ENSG00000141562	NARF	NK	FALSE	18022	0.0149236	FALSE		FALSE
ENSG00000111206	FOXM1	NK	FALSE	18022	0.0149236	FALSE		FALSE
ENSG00000249992	TMEM158	NK	FALSE	18022	0.0149236	FALSE		FALSE
ENSG00000138107	ACTR1A	NK	FALSE	18022	0.0149236	FALSE		FALSE
ENSG00000255378	PRR23D2	NK	FALSE	18022	0.0149236	FALSE		FALSE
ENSG00000154485	MMP21	NK	FALSE	18022	0.0149236	FALSE		FALSE
ENSG00000140835	CHST4	NK	FALSE	18022	0.0149236	FALSE		FALSE
ENSG00000169314	C22orf15	NK	FALSE	18022	0.0149236	FALSE		FALSE
ENSG00000261857	MIA	NK	FALSE	18022	0.0149236	FALSE		FALSE
ENSG00000165078	CPA6	NK	FALSE	18022	0.0149236	FALSE		FALSE
ENSG00000125965	GDF5	NK	FALSE	18022	0.0149236	FALSE		FALSE
ENSG00000105866	SP4	NK	FALSE	18022	0.0149236	FALSE		FALSE
ENSG00000100300	TSPO	NK	FALSE	18022	0.0149236	FALSE		FALSE
ENSG00000176177	ENTHD1	NK	FALSE	18022	0.0149236	FALSE		FALSE
ENSG00000197457	STMN3	NK	FALSE	18022	0.0149236	FALSE		FALSE
ENSG00000113645	WWC1	NK	FALSE	18022	0.0149236	FALSE		FALSE
ENSG00000173157	ADAMTS20	NK	FALSE	18022	0.0149236	FALSE		FALSE
ENSG00000101115	SALL4	NK	FALSE	18039	0.0149232	TRUE	oncogene	TRUE	Act
ENSG00000067177	PHKA1	NK	FALSE	18040	0.0149223	FALSE		FALSE
ENSG00000197893	NRAP	NK	FALSE	18041	0.0149211	FALSE		FALSE
ENSG00000144785	AC073896.1	NK	FALSE	18042	0.0149205	FALSE		FALSE
ENSG00000144285	SCN1A	NK	FALSE	18043	0.0149196	FALSE		FALSE
ENSG00000046647	GEMIN8	NK	FALSE	18044	0.0149192	FALSE		FALSE
ENSG00000138696	BMPR1B	NK	FALSE	18044	0.0149192	FALSE		FALSE
ENSG00000148572	NRBF2	NK	FALSE	18044	0.0149192	FALSE		FALSE
ENSG00000168397	ATG4B	NK	FALSE	18044	0.0149192	FALSE		FALSE
ENSG00000283967	TAF11L8	NK	FALSE	18044	0.0149192	FALSE		FALSE
ENSG00000123091	RNF11	NK	FALSE	18044	0.0149192	FALSE		FALSE
ENSG00000273088	AL713999.1	NK	FALSE	18050	0.0149191	FALSE		FALSE
ENSG00000179361	ARID3B	NK	FALSE	18051	0.0149167	FALSE		FALSE
ENSG00000179010	MRFAP1	NK	FALSE	18052	0.014916	FALSE		FALSE
ENSG00000233822	H2BC15	NK	FALSE	18052	0.014916	FALSE		FALSE
ENSG00000001460	STPG1	NK	FALSE	18052	0.014916	FALSE		FALSE
ENSG00000122882	ECD	NK	FALSE	18052	0.014916	FALSE		FALSE
ENSG00000169181	GSG1L	NK	FALSE	18052	0.014916	FALSE		FALSE
ENSG00000144834	TAGLN3	NK	FALSE	18052	0.014916	FALSE		FALSE
ENSG00000171877	FRMD5	NK	FALSE	18052	0.014916	FALSE		FALSE
ENSG00000141568	FOXK2	NK	FALSE	18052	0.014916	FALSE		FALSE
ENSG00000147206	NXF3	NK	FALSE	18052	0.014916	FALSE		FALSE
ENSG00000179119	SPTY2D1	NK	FALSE	18052	0.014916	FALSE		FALSE
ENSG00000169087	HSPBAP1	NK	FALSE	18052	0.014916	FALSE		FALSE
ENSG00000258724	PINX1	NK	FALSE	18052	0.014916	FALSE		FALSE
ENSG00000124098	FAM210B	NK	FALSE	18052	0.014916	FALSE		FALSE
ENSG00000284791	SMIM41	NK	FALSE	18052	0.014916	FALSE		FALSE
ENSG00000168297	PXK	NK	FALSE	18052	0.014916	FALSE		FALSE
ENSG00000144642	RBMS3	NK	FALSE	18052	0.014916	FALSE		FALSE
ENSG00000197790	OR52M1	NK	FALSE	18052	0.014916	FALSE		FALSE
ENSG00000204859	ZBTB48	NK	FALSE	18052	0.014916	FALSE		FALSE
ENSG00000188404	SELL	NK	FALSE	18052	0.014916	FALSE		FALSE
ENSG00000215012	RTL10	NK	FALSE	18052	0.014916	FALSE		FALSE
ENSG00000136810	TXN	NK	FALSE	18052	0.014916	FALSE		FALSE
ENSG00000122008	POLK	NK	FALSE	18052	0.014916	FALSE		FALSE
ENSG00000151224	MAT1A	NK	FALSE	18052	0.014916	FALSE		FALSE
ENSG00000085276	MECOM	NK	TRUE	18052	0.014916	TRUE	oncogene, fusion	TRUE	Act
ENSG00000116922	C1orf109	NK	FALSE	18052	0.014916	FALSE		FALSE
ENSG00000160216	AGPAT3	NK	FALSE	18052	0.014916	FALSE		FALSE
ENSG00000214941	ZSWIM7	NK	FALSE	18052	0.014916	FALSE		FALSE
ENSG00000136378	ADAMTS7	NK	FALSE	18079	0.014915	FALSE		FALSE
ENSG00000049246	PER3	NK	FALSE	18080	0.0149146	FALSE		FALSE
ENSG00000272896	AL355987.3	NK	FALSE	18081	0.0149137	FALSE		FALSE
ENSG00000198888	MT-ND1	NK	FALSE	18081	0.0149137	FALSE		FALSE
ENSG00000284461	AC027644.4	NK	FALSE	18081	0.0149137	FALSE		FALSE
ENSG00000100101	Z83844.1	NK	FALSE	18081	0.0149137	FALSE		FALSE
ENSG00000176428	VPS37D	NK	FALSE	18085	0.014912	FALSE		FALSE
ENSG00000111339	ART4	NK	FALSE	18086	0.0149118	FALSE		FALSE
ENSG00000163867	ZMYM6	NK	FALSE	18086	0.0149118	FALSE		FALSE
ENSG00000166166	TRMT61A	NK	FALSE	18086	0.0149118	FALSE		FALSE
ENSG00000143889	HNRNPLL	NK	FALSE	18086	0.0149118	FALSE		FALSE
ENSG00000002745	WNT16	NK	FALSE	18086	0.0149118	FALSE		FALSE
ENSG00000078124	ACER3	NK	FALSE	18086	0.0149118	FALSE		FALSE
ENSG00000137693	YAP1	NK	FALSE	18086	0.0149118	FALSE		FALSE
ENSG00000135346	CGA	NK	FALSE	18086	0.0149118	FALSE		FALSE
ENSG00000122180	MYOG	NK	FALSE	18086	0.0149118	FALSE		FALSE
ENSG00000136943	CTSV	NK	FALSE	18086	0.0149118	FALSE		FALSE
ENSG00000174851	YIF1A	NK	FALSE	18086	0.0149118	FALSE		FALSE
ENSG00000123999	INHA	NK	FALSE	18086	0.0149118	FALSE		FALSE
ENSG00000205659	LIN52	NK	FALSE	18086	0.0149118	FALSE		FALSE
ENSG00000105819	PMPCB	NK	FALSE	18086	0.0149118	FALSE		FALSE
ENSG00000092098	RNF31	NK	FALSE	18086	0.0149118	FALSE		FALSE
ENSG00000169760	NLGN1	NK	FALSE	18086	0.0149118	FALSE		FALSE
ENSG00000162763	LRRC52	NK	FALSE	18086	0.0149118	FALSE		FALSE
ENSG00000234465	PINLYP	NK	FALSE	18086	0.0149118	FALSE		FALSE
ENSG00000167100	SAMD14	NK	FALSE	18086	0.0149118	FALSE		FALSE
ENSG00000043093	DCUN1D1	NK	FALSE	18086	0.0149118	FALSE		FALSE
ENSG00000213920	MDP1	NK	FALSE	18086	0.0149118	FALSE		FALSE
ENSG00000123600	METTL8	NK	FALSE	18086	0.0149118	FALSE		FALSE
ENSG00000159256	MORC3	NK	FALSE	18086	0.0149118	FALSE		FALSE
ENSG00000178279	TNP2	NK	FALSE	18086	0.0149118	FALSE		FALSE
ENSG00000142227	EMP3	NK	FALSE	18086	0.0149118	FALSE		FALSE
ENSG00000073792	IGF2BP2	NK	TRUE	18086	0.0149118	TRUE	TSG	FALSE
ENSG00000186377	CYP4X1	NK	FALSE	18086	0.0149118	FALSE		FALSE
ENSG00000185271	KLHL33	NK	FALSE	18113	0.0149117	FALSE		FALSE
ENSG00000222038	POTEJ	NK	FALSE	18113	0.0149117	FALSE		FALSE
ENSG00000143340	FAM163A	NK	FALSE	18115	0.0149115	FALSE		FALSE
ENSG00000158792	SPATA2L	NK	FALSE	18115	0.0149115	FALSE		FALSE
ENSG00000229937	PRPS1L1	NK	FALSE	18115	0.0149115	FALSE		FALSE
ENSG00000166091	CMTM5	NK	FALSE	18115	0.0149115	FALSE		FALSE
ENSG00000165584	SSX3	NK	FALSE	18115	0.0149115	FALSE		FALSE
ENSG00000269855	RNF225	NK	FALSE	18115	0.0149115	FALSE		FALSE
ENSG00000165807	PPP1R36	NK	FALSE	18115	0.0149115	FALSE		FALSE
ENSG00000275493	AL627230.1	NK	FALSE	18122	0.0149105	FALSE		FALSE
ENSG00000250641	LY6G6F-LY6G6D	NK	FALSE	18123	0.0149104	FALSE		FALSE
ENSG00000007062	PROM1	NK	FALSE	18124	0.0149104	FALSE		FALSE
ENSG00000235710	AL109810.2	NK	FALSE	18125	0.0149103	FALSE		FALSE
ENSG00000258064	AC073612.1	NK	FALSE	18125	0.0149103	FALSE		FALSE
ENSG00000288550	AC018809.3	NK	FALSE	18125	0.0149103	FALSE		FALSE
ENSG00000285641	AL358472.6	NK	FALSE	18128	0.0149081	FALSE		FALSE
ENSG00000284701	TMEM247	NK	FALSE	18128	0.0149081	FALSE		FALSE
ENSG00000186867	QRFPR	NK	FALSE	18130	0.0149081	FALSE		FALSE
ENSG00000184368	MAP7D2	NK	FALSE	18131	0.0149079	FALSE		FALSE
ENSG00000241837	ATP5PO	NK	FALSE	18132	0.0149074	FALSE		FALSE
ENSG00000102313	ITIH6	NK	FALSE	18132	0.0149074	FALSE		FALSE
ENSG00000263201	DPEP2NB	NK	FALSE	18132	0.0149074	FALSE		FALSE
ENSG00000254656	RTL1	NK	FALSE	18132	0.0149074	FALSE		FALSE
ENSG00000078246	TULP3	NK	FALSE	18132	0.0149074	FALSE		FALSE
ENSG00000150201	FXYD4	NK	FALSE	18132	0.0149074	FALSE		FALSE
ENSG00000237172	B3GNT9	NK	FALSE	18132	0.0149074	FALSE		FALSE
ENSG00000228486	C2orf92	NK	FALSE	18132	0.0149074	FALSE		FALSE
ENSG00000117151	CTBS	NK	FALSE	18132	0.0149074	FALSE		FALSE
ENSG00000132703	APCS	NK	FALSE	18132	0.0149074	FALSE		FALSE
ENSG00000104611	SH2D4A	NK	FALSE	18132	0.0149074	FALSE		FALSE
ENSG00000132471	WBP2	NK	FALSE	18132	0.0149074	FALSE		FALSE
ENSG00000177034	MTX3	NK	FALSE	18132	0.0149074	FALSE		FALSE
ENSG00000189139	FSCB	NK	FALSE	18132	0.0149074	FALSE		FALSE
ENSG00000111961	SASH1	NK	FALSE	18146	0.0149032	FALSE		FALSE
ENSG00000100380	ST13	NK	FALSE	18147	0.0149029	FALSE		FALSE
ENSG00000140465	CYP1A1	NK	FALSE	18148	0.0149	FALSE		FALSE
ENSG00000151838	CCDC175	NK	FALSE	18149	0.0148994	FALSE		FALSE
ENSG00000259417	CTXND1	NK	FALSE	18150	0.0148985	FALSE		FALSE
ENSG00000204003	AL355987.1	NK	FALSE	18151	0.0148977	FALSE		FALSE
ENSG00000186952	TMEM232	NK	FALSE	18152	0.0148975	FALSE		FALSE
ENSG00000168214	RBPJ	NK	FALSE	18153	0.0148967	FALSE		FALSE
ENSG00000174586	ZNF497	NK	FALSE	18153	0.0148967	FALSE		FALSE
ENSG00000064205	CCN5	NK	FALSE	18153	0.0148967	FALSE		FALSE
ENSG00000165699	TSC1	NK	FALSE	18153	0.0148967	TRUE	TSG	TRUE	LoF
ENSG00000196363	WDR5	NK	FALSE	18153	0.0148967	FALSE		FALSE
ENSG00000165197	VEGFD	NK	FALSE	18153	0.0148967	FALSE		FALSE
ENSG00000144224	UBXN4	NK	FALSE	18153	0.0148967	FALSE		FALSE
ENSG00000152592	DMP1	NK	FALSE	18153	0.0148967	FALSE		FALSE
ENSG00000164818	DNAAF5	NK	FALSE	18153	0.0148967	FALSE		FALSE
ENSG00000230626	AC011005.1	NK	FALSE	18162	0.0148955	FALSE		FALSE
ENSG00000056558	TRAF1	NK	FALSE	18163	0.0148941	FALSE		FALSE
ENSG00000163541	SUCLG1	NK	FALSE	18164	0.0148937	FALSE		FALSE
ENSG00000275163	AC117457.1	NK	FALSE	18165	0.0148925	FALSE		FALSE
ENSG00000260851	AC010542.3	NK	FALSE	18166	0.0148908	FALSE		FALSE
ENSG00000268098	AP000688.1	NK	FALSE	18166	0.0148908	FALSE		FALSE
ENSG00000270299	AL121758.1	NK	FALSE	18166	0.0148908	FALSE		FALSE
ENSG00000256349	AP002748.5	NK	FALSE	18166	0.0148908	FALSE		FALSE
ENSG00000254673	AC110275.1	NK	FALSE	18170	0.0148903	FALSE		FALSE
ENSG00000285975	AC134684.11	NK	FALSE	18170	0.0148903	FALSE		FALSE
ENSG00000280709	LINC02203	NK	FALSE	18170	0.0148903	FALSE		FALSE
ENSG00000250424	AC004691.2	NK	FALSE	18173	0.0148886	FALSE		FALSE
ENSG00000285620	AC084121.6	NK	FALSE	18173	0.0148886	FALSE		FALSE
ENSG00000272104	Z84492.2	NK	FALSE	18173	0.0148886	FALSE		FALSE
ENSG00000288564	AL355385.2	NK	FALSE	18173	0.0148886	FALSE		FALSE
ENSG00000184330	S100A7A	NK	FALSE	18177	0.0148874	FALSE		FALSE
ENSG00000153404	PLEKHG4B	NK	FALSE	18178	0.0148862	FALSE		FALSE
ENSG00000187581	COX8C	NK	FALSE	18179	0.0148858	FALSE		FALSE
ENSG00000083635	NUFIP1	NK	FALSE	18179	0.0148858	FALSE		FALSE
ENSG00000186526	CYP4F8	NK	FALSE	18179	0.0148858	FALSE		FALSE
ENSG00000129518	EAPP	NK	FALSE	18179	0.0148858	FALSE		FALSE
ENSG00000256061	DNAAF4	NK	FALSE	18179	0.0148858	FALSE		FALSE
ENSG00000103534	TMC5	NK	FALSE	18184	0.0148837	FALSE		FALSE
ENSG00000236334	PPIAL4G	NK	FALSE	18184	0.0148837	FALSE		FALSE
ENSG00000166444	DENND2B	NK	FALSE	18184	0.0148837	FALSE		FALSE
ENSG00000178460	MCMDC2	NK	FALSE	18187	0.0148834	FALSE		FALSE
ENSG00000172269	DPAGT1	NK	FALSE	18188	0.0148829	FALSE		FALSE
ENSG00000197157	SND1	NK	FALSE	18188	0.0148829	TRUE	oncogene, fusion	FALSE
ENSG00000164197	RNF180	NK	FALSE	18188	0.0148829	FALSE		FALSE
ENSG00000220205	VAMP2	NK	FALSE	18188	0.0148829	FALSE		FALSE
ENSG00000059378	PARP12	NK	FALSE	18192	0.0148755	FALSE		FALSE
ENSG00000181191	PJA1	NK	FALSE	18193	0.014875	FALSE		FALSE
ENSG00000269242	AC010422.3	NK	FALSE	18194	0.0148743	FALSE		FALSE
ENSG00000203827	NBPF16	NK	FALSE	18194	0.0148743	FALSE		FALSE
ENSG00000285458	AC093827.5	NK	FALSE	18194	0.0148743	FALSE		FALSE
ENSG00000163221	S100A12	NK	FALSE	18197	0.0148727	FALSE		FALSE
ENSG00000279170	TSTD3	NK	FALSE	18198	0.0148669	FALSE		FALSE
ENSG00000187135	VSTM2B	NK	FALSE	18199	0.0148669	FALSE		FALSE
ENSG00000282301	CYP3A7-CYP3A51P	NK	FALSE	18200	0.0148669	FALSE		FALSE
ENSG00000114491	UMPS	NK	FALSE	18200	0.0148669	FALSE		FALSE
ENSG00000187987	ZSCAN23	NK	FALSE	18200	0.0148669	FALSE		FALSE
ENSG00000086288	NME8	NK	FALSE	18200	0.0148669	FALSE		FALSE
ENSG00000091140	DLD	NK	FALSE	18200	0.0148669	FALSE		FALSE
ENSG00000212722	KRTAP4-9	NK	FALSE	18200	0.0148669	FALSE		FALSE
ENSG00000157542	KCNJ6	NK	FALSE	18200	0.0148669	FALSE		FALSE
ENSG00000189171	S100A13	NK	FALSE	18200	0.0148669	FALSE		FALSE
ENSG00000112852	PCDHB2	NK	FALSE	18208	0.0148656	FALSE		FALSE
ENSG00000175398	OR10P1	NK	FALSE	18209	0.014864	FALSE		FALSE
ENSG00000196792	STRN3	NK	FALSE	18210	0.0148629	FALSE		FALSE
ENSG00000109944	JHY	NK	FALSE	18211	0.0148626	FALSE		FALSE
ENSG00000256407	AL357673.1	NK	FALSE	18212	0.0148624	FALSE		FALSE
ENSG00000180042	AC087498.1	NK	FALSE	18213	0.0148617	FALSE		FALSE
ENSG00000117318	ID3	NK	TRUE	18214	0.0148593	TRUE	TSG	TRUE	LoF
ENSG00000186352	ANKRD37	NK	FALSE	18214	0.0148593	FALSE		FALSE
ENSG00000172409	CLP1	NK	TRUE	18214	0.0148593	TRUE	fusion	FALSE
ENSG00000118369	USP35	NK	FALSE	18214	0.0148593	FALSE		FALSE
ENSG00000131475	VPS25	NK	FALSE	18214	0.0148593	FALSE		FALSE
ENSG00000065675	PRKCQ	NK	FALSE	18219	0.0148592	FALSE		FALSE
ENSG00000090861	AARS1	NK	FALSE	18220	0.0148585	FALSE		FALSE
ENSG00000164442	CITED2	NK	FALSE	18221	0.0148564	FALSE		FALSE
ENSG00000132872	SYT4	NK	FALSE	18221	0.0148564	FALSE		FALSE
ENSG00000011021	CLCN6	NK	FALSE	18221	0.0148564	FALSE		FALSE
ENSG00000180998	GPR137C	NK	FALSE	18221	0.0148564	FALSE		FALSE
ENSG00000120756	PLS1	NK	FALSE	18221	0.0148564	FALSE		FALSE
ENSG00000019549	SNAI2	NK	FALSE	18226	0.0148554	FALSE		FALSE
ENSG00000139304	PTPRQ	NK	FALSE	18227	0.0148551	FALSE		FALSE
ENSG00000181619	GPR135	NK	FALSE	18227	0.0148551	FALSE		FALSE
ENSG00000213965	NUDT19	NK	FALSE	18227	0.0148551	FALSE		FALSE
ENSG00000258453	OR11H2	NK	FALSE	18227	0.0148551	FALSE		FALSE
ENSG00000131389	SLC6A6	NK	FALSE	18227	0.0148551	FALSE		FALSE
ENSG00000133103	COG6	NK	FALSE	18227	0.0148551	FALSE		FALSE
ENSG00000135324	MRAP2	NK	FALSE	18227	0.0148551	FALSE		FALSE
ENSG00000137078	SIT1	NK	FALSE	18227	0.0148551	FALSE		FALSE
ENSG00000107249	GLIS3	NK	FALSE	18235	0.0148551	FALSE		FALSE
ENSG00000121653	MAPK8IP1	NK	FALSE	18235	0.0148551	FALSE		FALSE
ENSG00000269533	AC003002.3	NK	FALSE	18237	0.0148548	FALSE		FALSE
ENSG00000221883	ARIH2OS	NK	FALSE	18237	0.0148548	FALSE		FALSE
ENSG00000129493	HEATR5A	NK	FALSE	18239	0.0148546	FALSE		FALSE
ENSG00000164626	KCNK5	NK	FALSE	18239	0.0148546	FALSE		FALSE
ENSG00000185896	LAMP1	NK	FALSE	18239	0.0148546	FALSE		FALSE
ENSG00000092036	HAUS4	NK	FALSE	18242	0.014854	FALSE		FALSE
ENSG00000167676	PLIN4	NK	FALSE	18243	0.0148523	FALSE		FALSE
ENSG00000090061	CCNK	NK	FALSE	18244	0.0148522	FALSE		FALSE
ENSG00000075891	PAX2	NK	FALSE	18244	0.0148522	FALSE		FALSE
ENSG00000159387	IRX6	NK	FALSE	18244	0.0148522	FALSE		FALSE
ENSG00000100906	NFKBIA	NK	FALSE	18244	0.0148522	FALSE		TRUE	LoF
ENSG00000181163	NPM1	NK	TRUE	18244	0.0148522	TRUE	oncogene, fusion	TRUE	ambiguous
ENSG00000197309	OR10D3	NK	FALSE	18244	0.0148522	FALSE		FALSE
ENSG00000229453	SPINK8	NK	FALSE	18250	0.0148518	FALSE		FALSE
ENSG00000114405	C3orf14	NK	FALSE	18251	0.0148514	FALSE		FALSE
ENSG00000124107	SLPI	NK	FALSE	18252	0.0148511	FALSE		FALSE
ENSG00000205086	C2orf91	NK	FALSE	18253	0.0148499	FALSE		FALSE
ENSG00000272297	AC018709.1	NK	FALSE	18253	0.0148499	FALSE		FALSE
ENSG00000100599	AL159141.1	NK	FALSE	18253	0.0148499	FALSE		FALSE
ENSG00000285542	AC013717.1	NK	FALSE	18256	0.0148491	FALSE		FALSE
ENSG00000204422	AL662899.3	NK	FALSE	18257	0.0148491	FALSE		FALSE
ENSG00000172167	MTBP	NK	FALSE	18258	0.014847	FALSE		FALSE
ENSG00000215020	AL591684.1	NK	FALSE	18259	0.0148446	FALSE		FALSE
ENSG00000152726	FAM21B	NK	FALSE	18259	0.0148446	FALSE		FALSE
ENSG00000226372	DCAF8L1	NK	FALSE	18261	0.0148445	FALSE		FALSE
ENSG00000172037	LAMB2	NK	FALSE	18261	0.0148445	FALSE		FALSE
ENSG00000104848	KCNA7	NK	FALSE	18261	0.0148445	FALSE		FALSE
ENSG00000198899	MT-ATP6	NK	FALSE	18264	0.014843	FALSE		FALSE
ENSG00000155282	RP11-195B21.3	NK	FALSE	18264	0.014843	FALSE		FALSE
ENSG00000211448	DIO2	NK	FALSE	18266	0.0148422	FALSE		FALSE
ENSG00000171522	PTGER4	NK	FALSE	18267	0.0148416	FALSE		FALSE
ENSG00000241685	ARPC1A	NK	FALSE	18267	0.0148416	FALSE		FALSE
ENSG00000100395	L3MBTL2	NK	FALSE	18267	0.0148416	FALSE		FALSE
ENSG00000172345	STARD5	NK	FALSE	18267	0.0148416	FALSE		FALSE
ENSG00000172840	PDP2	NK	FALSE	18267	0.0148416	FALSE		FALSE
ENSG00000183655	KLHL25	NK	FALSE	18267	0.0148416	FALSE		FALSE
ENSG00000132518	GUCY2D	NK	FALSE	18273	0.0148408	FALSE		FALSE
ENSG00000144120	TMEM177	NK	FALSE	18273	0.0148408	FALSE		FALSE
ENSG00000105825	TFPI2	NK	FALSE	18273	0.0148408	FALSE		FALSE
ENSG00000109180	OCIAD1	NK	FALSE	18276	0.0148401	FALSE		FALSE
ENSG00000165168	CYBB	NK	FALSE	18277	0.01484	FALSE		FALSE
ENSG00000214978	GSG1L2	NK	FALSE	18277	0.01484	FALSE		FALSE
ENSG00000130538	OR11H1	NK	FALSE	18277	0.01484	FALSE		FALSE
ENSG00000087460	GNAS	NK	TRUE	18277	0.01484	TRUE	oncogene	TRUE	Act
ENSG00000116032	GRIN3B	NK	FALSE	18281	0.0148396	FALSE		FALSE
ENSG00000072444	ASAH2C	NK	FALSE	18282	0.0148392	FALSE		FALSE
ENSG00000185982	DEFB128	NK	FALSE	18283	0.0148388	FALSE		FALSE
ENSG00000229292	RFPL4AL1	NK	FALSE	18284	0.014837	FALSE		FALSE
ENSG00000168754	FAM178B	NK	FALSE	18285	0.0148367	FALSE		FALSE
ENSG00000060642	PIGV	NK	FALSE	18286	0.0148367	FALSE		FALSE
ENSG00000184983	NDUFA6	NK	FALSE	18287	0.0148357	FALSE		FALSE
ENSG00000171804	WDR87	NK	FALSE	18288	0.0148328	FALSE		FALSE
ENSG00000188959	C9orf152	NK	FALSE	18288	0.0148328	FALSE		FALSE
ENSG00000260802	SERTM2	NK	FALSE	18290	0.0148315	FALSE		FALSE
ENSG00000198670	LPA	NK	FALSE	18291	0.0148305	FALSE		FALSE
ENSG00000140474	AC091230.1	NK	FALSE	18292	0.0148279	FALSE		FALSE
ENSG00000257341	AL928654.3	NK	FALSE	18292	0.0148279	FALSE		FALSE
ENSG00000256500	AL139300.1	NK	FALSE	18292	0.0148279	FALSE		FALSE
ENSG00000268400	AC008763.2	NK	FALSE	18292	0.0148279	FALSE		FALSE
ENSG00000268614	AC008878.2	NK	FALSE	18296	0.0148265	FALSE		FALSE
ENSG00000213029	AL117350.1	NK	FALSE	18296	0.0148265	FALSE		FALSE
ENSG00000268655	AC008687.4	NK	FALSE	18296	0.0148265	FALSE		FALSE
ENSG00000272442	AL353588.1	NK	FALSE	18296	0.0148265	FALSE		FALSE
ENSG00000248710	AC079594.2	NK	FALSE	18296	0.0148265	FALSE		FALSE
ENSG00000204775	KM-PA-2	NK	FALSE	18296	0.0148265	FALSE		FALSE
ENSG00000268173	AC007192.1	NK	FALSE	18296	0.0148265	FALSE		FALSE
ENSG00000255835	AL117348.2	NK	FALSE	18303	0.0148263	FALSE		FALSE
ENSG00000165655	ZNF503	NK	FALSE	18304	0.0148257	FALSE		FALSE
ENSG00000283201	AC092329.3	NK	FALSE	18305	0.0148257	FALSE		FALSE
ENSG00000279983	AC244517.10	NK	FALSE	18305	0.0148257	FALSE		FALSE
ENSG00000283782	AC116366.3	NK	FALSE	18305	0.0148257	FALSE		FALSE
ENSG00000204179	PTPN20A	NK	FALSE	18305	0.0148257	FALSE		FALSE
ENSG00000286015	CR589904.2	NK	FALSE	18305	0.0148257	FALSE		FALSE
ENSG00000256591	AP003108.2	NK	FALSE	18310	0.0148251	FALSE		FALSE
ENSG00000168612	ZSWIM1	NK	FALSE	18311	0.0148199	FALSE		FALSE
ENSG00000270249	AC093668.1	NK	FALSE	18312	0.0148199	FALSE		FALSE
ENSG00000187170	LCE4A	NK	FALSE	18313	0.0148199	FALSE		FALSE
ENSG00000007001	UPP2	NK	FALSE	18314	0.0148186	FALSE		FALSE
ENSG00000206113	CFAP99	NK	FALSE	18315	0.0148184	FALSE		FALSE
ENSG00000258466	AL049779.1	NK	FALSE	18316	0.0148182	FALSE		FALSE
ENSG00000232833	FAM27E3	NK	FALSE	18316	0.0148182	FALSE		FALSE
ENSG00000168907	PLA2G4F	NK	FALSE	18318	0.0148165	FALSE		FALSE
ENSG00000125741	OPA3	NK	FALSE	18319	0.0148164	FALSE		FALSE
ENSG00000182700	IGIP	NK	FALSE	18320	0.0148162	FALSE		FALSE
ENSG00000084093	REST	NK	FALSE	18321	0.0148158	FALSE		FALSE
ENSG00000214688	C10orf105	NK	FALSE	18322	0.0148153	FALSE		FALSE
ENSG00000134313	KIDINS220	NK	FALSE	18323	0.0148152	FALSE		FALSE
ENSG00000104237	RP1	NK	FALSE	18324	0.0148136	FALSE		FALSE
ENSG00000284638	AC005551.1	NK	FALSE	18324	0.0148136	FALSE		FALSE
ENSG00000196155	AC040160.1	NK	FALSE	18326	0.0148119	FALSE		FALSE
ENSG00000122386	ZNF205	NK	FALSE	18327	0.0148064	FALSE		FALSE
ENSG00000166171	DPCD	NK	FALSE	18328	0.0148053	FALSE		FALSE
ENSG00000102858	MGRN1	NK	FALSE	18329	0.0148044	FALSE		FALSE
ENSG00000250644	AC068580.4	NK	FALSE	18330	0.0148039	FALSE		FALSE
ENSG00000268163	AC004076.1	NK	FALSE	18330	0.0148039	FALSE		FALSE
ENSG00000284800	AC235565.2	NK	FALSE	18330	0.0148039	FALSE		FALSE
ENSG00000157212	PAXIP1	NK	FALSE	18333	0.0148025	FALSE		FALSE
ENSG00000181378	CFAP65	NK	FALSE	18333	0.0148025	FALSE		FALSE
ENSG00000214782	MS4A18	NK	FALSE	18333	0.0148025	FALSE		FALSE
ENSG00000167083	GNGT2	NK	FALSE	18336	0.0148022	FALSE		FALSE
ENSG00000225940	C5orf67	NK	FALSE	18337	0.0148017	FALSE		FALSE
ENSG00000196644	GPR89C	NK	FALSE	18337	0.0148017	FALSE		FALSE
ENSG00000285946	AL162596.1	NK	FALSE	18337	0.0148017	FALSE		FALSE
ENSG00000287585	AC231656.1	NK	FALSE	18340	0.0148011	FALSE		FALSE
ENSG00000237847	AL137798.1	NK	FALSE	18340	0.0148011	FALSE		FALSE
ENSG00000261130	AC140504.1	NK	FALSE	18342	0.0148007	FALSE		FALSE
ENSG00000285953	AC000120.4	NK	FALSE	18342	0.0148007	FALSE		FALSE
ENSG00000215910	C1orf167	NK	FALSE	18344	0.0147998	FALSE		FALSE
ENSG00000265118	AC134669.1	NK	FALSE	18345	0.0147991	FALSE		FALSE
ENSG00000268301	AC018630.1	NK	FALSE	18345	0.0147991	FALSE		FALSE
ENSG00000272162	AL024498.2	NK	FALSE	18345	0.0147991	FALSE		FALSE
ENSG00000284484	AC025287.4	NK	FALSE	18345	0.0147991	FALSE		FALSE
ENSG00000261459	AC002310.4	NK	FALSE	18345	0.0147991	FALSE		FALSE
ENSG00000204183	GDF5OS	NK	FALSE	18345	0.0147991	FALSE		FALSE
ENSG00000267281	ATF7-NPFF	NK	FALSE	18345	0.0147991	FALSE		FALSE
ENSG00000248383	PCDHAC1	NK	FALSE	18352	0.0147976	FALSE		FALSE
ENSG00000164106	SCRG1	NK	FALSE	18353	0.0147973	FALSE		FALSE
ENSG00000050628	PTGER3	NK	FALSE	18354	0.0147965	FALSE		FALSE
ENSG00000259316	AC087632.2	NK	FALSE	18355	0.0147955	FALSE		FALSE
ENSG00000284341	AL807752.7	NK	FALSE	18356	0.0147954	FALSE		FALSE
ENSG00000284987	U52112.2	NK	FALSE	18356	0.0147954	FALSE		FALSE
ENSG00000080572	PIH1D3	NK	FALSE	18356	0.0147954	FALSE		FALSE
ENSG00000280148	AL049844.3	NK	FALSE	18356	0.0147954	FALSE		FALSE
ENSG00000259680	AC136428.1	NK	FALSE	18356	0.0147954	FALSE		FALSE
ENSG00000215428	AL354898.1	NK	FALSE	18356	0.0147954	FALSE		FALSE
ENSG00000186930	KRTAP6-2	NK	FALSE	18362	0.0147946	FALSE		FALSE
ENSG00000139637	C12orf10	NK	FALSE	18363	0.0147942	FALSE		FALSE
ENSG00000157933	SKI	NK	FALSE	18364	0.0147929	TRUE	oncogene	FALSE
ENSG00000241794	SPRR2A	NK	FALSE	18365	0.0147924	FALSE		FALSE
ENSG00000283149	AC068631.3	NK	FALSE	18366	0.0147916	FALSE		FALSE
ENSG00000221946	FXYD7	NK	FALSE	18367	0.0147915	FALSE		FALSE
ENSG00000110171	TRIM3	NK	FALSE	18368	0.0147908	FALSE		FALSE
ENSG00000146856	AGBL3	NK	FALSE	18369	0.0147902	FALSE		FALSE
ENSG00000111052	LIN7A	NK	FALSE	18370	0.0147892	FALSE		FALSE
ENSG00000136010	ALDH1L2	NK	FALSE	18371	0.0147887	FALSE		FALSE
ENSG00000256646	AC010132.3	NK	FALSE	18372	0.0147886	FALSE		FALSE
ENSG00000188373	C10orf99	NK	FALSE	18373	0.0147872	FALSE		FALSE
ENSG00000198918	RPL39	NK	FALSE	18374	0.0147856	FALSE		FALSE
ENSG00000075303	SLC25A40	NK	FALSE	18375	0.0147848	FALSE		FALSE
ENSG00000123500	COL10A1	NK	FALSE	18375	0.0147848	FALSE		FALSE
ENSG00000244020	MT1HL1	NK	FALSE	18377	0.0147848	FALSE		FALSE
ENSG00000258529	AP001781.2	NK	FALSE	18378	0.0147848	FALSE		FALSE
ENSG00000267157	AC011499.1	NK	FALSE	18378	0.0147848	FALSE		FALSE
ENSG00000285854	AC010197.2	NK	FALSE	18378	0.0147848	FALSE		FALSE
ENSG00000259371	AL136295.3	NK	FALSE	18378	0.0147848	FALSE		FALSE
ENSG00000211445	GPX3	NK	FALSE	18378	0.0147848	FALSE		FALSE
ENSG00000169126	ARMC4	NK	FALSE	18383	0.0147844	FALSE		FALSE
ENSG00000186205	MARC1	NK	FALSE	18384	0.0147825	FALSE		FALSE
ENSG00000284299	AL590132.1	NK	FALSE	18384	0.0147825	FALSE		FALSE
ENSG00000283580	AC098484.3	NK	FALSE	18384	0.0147825	FALSE		FALSE
ENSG00000141200	KIF2B	NK	FALSE	18387	0.0147818	FALSE		FALSE
ENSG00000198812	LRRC10	NK	FALSE	18388	0.0147809	FALSE		FALSE
ENSG00000183742	MACC1	NK	FALSE	18388	0.0147809	TRUE	oncogene	FALSE
ENSG00000197444	OGDHL	NK	FALSE	18390	0.0147809	FALSE		FALSE
ENSG00000104827	CGB3	NK	FALSE	18390	0.0147809	FALSE		FALSE
ENSG00000227877	MRLN	NK	FALSE	18392	0.0147808	FALSE		FALSE
ENSG00000263874	LINC00672	NK	FALSE	18392	0.0147808	FALSE		FALSE
ENSG00000188056	TREML4	NK	FALSE	18394	0.0147807	FALSE		FALSE
ENSG00000141994	DUS3L	NK	FALSE	18395	0.0147804	FALSE		FALSE
ENSG00000254979	AP000781.2	NK	FALSE	18396	0.01478	FALSE		FALSE
ENSG00000260537	AC012184.2	NK	FALSE	18396	0.01478	FALSE		FALSE
ENSG00000233757	AC092835.1	NK	FALSE	18396	0.01478	FALSE		FALSE
ENSG00000284393	AC092111.3	NK	FALSE	18396	0.01478	FALSE		FALSE
ENSG00000173366	AC097637.1	NK	FALSE	18396	0.01478	FALSE		FALSE
ENSG00000182952	HMGN4	NK	FALSE	18401	0.0147793	FALSE		FALSE
ENSG00000285064	SMIM40	NK	FALSE	18401	0.0147793	FALSE		FALSE
ENSG00000162460	TMEM82	NK	FALSE	18403	0.0147791	FALSE		FALSE
ENSG00000170215	FAM27B	NK	FALSE	18404	0.0147788	FALSE		FALSE
ENSG00000256294	AC021092.2	NK	FALSE	18404	0.0147788	FALSE		FALSE
ENSG00000268891	AC006014.1	NK	FALSE	18406	0.0147766	FALSE		FALSE
ENSG00000273171	AC002094.3	NK	FALSE	18406	0.0147766	FALSE		FALSE
ENSG00000178980	SELENOW	NK	FALSE	18408	0.0147757	FALSE		FALSE
ENSG00000170846	AC093323.1	NK	FALSE	18409	0.0147738	FALSE		FALSE
ENSG00000285585	AC069444.2	NK	FALSE	18409	0.0147738	FALSE		FALSE
ENSG00000172014	ANKRD20A4	NK	FALSE	18411	0.0147731	FALSE		FALSE
ENSG00000256566	AL049650.2	NK	FALSE	18411	0.0147731	FALSE		FALSE
ENSG00000268950	AC114494.1	NK	FALSE	18413	0.0147722	FALSE		FALSE
ENSG00000186723	AC114267.1	NK	FALSE	18414	0.0147714	FALSE		FALSE
ENSG00000268674	AL355149.2	NK	FALSE	18414	0.0147714	FALSE		FALSE
ENSG00000141682	PMAIP1	NK	FALSE	18416	0.0147713	FALSE		FALSE
ENSG00000149639	SOGA1	NK	FALSE	18417	0.0147691	FALSE		FALSE
ENSG00000285283	AL035078.4	NK	FALSE	18418	0.0147674	FALSE		FALSE
ENSG00000183653	GRIK1-AS2	NK	FALSE	18418	0.0147674	FALSE		FALSE
ENSG00000170516	COX7B2	NK	FALSE	18420	0.0147673	FALSE		FALSE
ENSG00000238210	ETDA	NK	FALSE	18420	0.0147673	FALSE		FALSE
ENSG00000269468	AC004824.2	NK	FALSE	18422	0.0147652	FALSE		FALSE
ENSG00000268279	AC090004.1	NK	FALSE	18422	0.0147652	FALSE		FALSE
ENSG00000205754	SLCO1B7	NK	FALSE	18422	0.0147652	FALSE		FALSE
ENSG00000285162	AC004593.2	NK	FALSE	18422	0.0147652	FALSE		FALSE
ENSG00000269647	BX842679.1	NK	FALSE	18422	0.0147652	FALSE		FALSE
ENSG00000267699	AC091551.1	NK	FALSE	18422	0.0147652	FALSE		FALSE
ENSG00000100575	TIMM9	NK	FALSE	18428	0.0147642	FALSE		FALSE
ENSG00000187082	DEFB106B	NK	FALSE	18428	0.0147642	FALSE		FALSE
ENSG00000198173	FAM47C	NK	FALSE	18430	0.0147633	TRUE		FALSE
ENSG00000135821	GLUL	NK	FALSE	18431	0.0147632	FALSE		FALSE
ENSG00000268141	AL606500.1	NK	FALSE	18432	0.0147631	FALSE		FALSE
ENSG00000162148	PPP1R32	NK	FALSE	18433	0.0147608	FALSE		FALSE
ENSG00000268643	AC006486.1	NK	FALSE	18434	0.0147579	FALSE		FALSE
ENSG00000286038	AC211486.11	NK	FALSE	18434	0.0147579	FALSE		FALSE
ENSG00000285508	AL034430.1	NK	FALSE	18434	0.0147579	FALSE		FALSE
ENSG00000225996	AL356356.1	NK	FALSE	18434	0.0147579	FALSE		FALSE
ENSG00000234214	SPATA31A4	NK	FALSE	18438	0.0147579	FALSE		FALSE
ENSG00000275740	AC091959.3	NK	FALSE	18438	0.0147579	FALSE		FALSE
ENSG00000285901	AC008012.1	NK	FALSE	18440	0.0147571	FALSE		FALSE
ENSG00000258052	AC025263.2	NK	FALSE	18441	0.0147562	FALSE		FALSE
ENSG00000274810	NPHP3-ACAD11	NK	FALSE	18442	0.0147561	FALSE		FALSE
ENSG00000267812	FKSG68	NK	FALSE	18442	0.0147561	FALSE		FALSE
ENSG00000138892	TTLL8	NK	FALSE	18442	0.0147561	FALSE		FALSE
ENSG00000204533	AC024580.1	NK	FALSE	18445	0.0147557	FALSE		FALSE
ENSG00000261793	AL929554.2	NK	FALSE	18445	0.0147557	FALSE		FALSE
ENSG00000214265	AC124312.1	NK	FALSE	18445	0.0147557	FALSE		FALSE
ENSG00000282246	AL157392.5	NK	FALSE	18445	0.0147557	FALSE		FALSE
ENSG00000204805	AL391987.2	NK	FALSE	18445	0.0147557	FALSE		FALSE
ENSG00000197620	CXorf40A	NK	FALSE	18445	0.0147557	FALSE		FALSE
ENSG00000204828	FOXD4L2	NK	FALSE	18451	0.0147553	FALSE		FALSE
ENSG00000249034	AC005609.1	NK	FALSE	18451	0.0147553	FALSE		FALSE
ENSG00000134249	ADAM30	NK	FALSE	18451	0.0147553	FALSE		FALSE
ENSG00000114200	BCHE	NK	FALSE	18454	0.0147546	FALSE		FALSE
ENSG00000188219	POTEE	NK	FALSE	18454	0.0147546	FALSE		FALSE
ENSG00000102195	GPR50	NK	FALSE	18456	0.014754	FALSE		FALSE
ENSG00000232593	KANTR	NK	FALSE	18457	0.0147507	FALSE		FALSE
ENSG00000269711	AC008763.3	NK	FALSE	18458	0.0147498	FALSE		FALSE
ENSG00000262302	AC003688.2	NK	FALSE	18458	0.0147498	FALSE		FALSE
ENSG00000197991	AL592490.1	NK	FALSE	18458	0.0147498	FALSE		FALSE
ENSG00000131845	AC005261.1	NK	FALSE	18458	0.0147498	FALSE		FALSE
ENSG00000271793	AL589666.1	NK	FALSE	18458	0.0147498	FALSE		FALSE
ENSG00000268154	AL591806.1	NK	FALSE	18463	0.0147492	FALSE		FALSE
ENSG00000269095	AC010646.1	NK	FALSE	18464	0.014749	FALSE		FALSE
ENSG00000257411	AC034102.2	NK	FALSE	18464	0.014749	FALSE		FALSE
ENSG00000248993	AL645941.2	NK	FALSE	18464	0.014749	FALSE		FALSE
ENSG00000279968	GVQW2	NK	FALSE	18464	0.014749	FALSE		FALSE
ENSG00000134253	TRIM45	NK	FALSE	18468	0.0147479	FALSE		FALSE
ENSG00000100092	SH3BP1	NK	FALSE	18469	0.0147457	FALSE		FALSE
ENSG00000143036	SLC44A3	NK	FALSE	18470	0.0147454	FALSE		FALSE
ENSG00000145113	MUC4	NK	FALSE	18471	0.0147439	TRUE	oncogene	FALSE
ENSG00000285708	AC097634.4	NK	FALSE	18472	0.0147419	FALSE		FALSE
ENSG00000183558	HIST2H2AA3	NK	FALSE	18472	0.0147419	FALSE		FALSE
ENSG00000082898	XPO1	NK	TRUE	18474	0.0147413	TRUE	oncogene	TRUE	Act
ENSG00000167395	ZNF646	NK	FALSE	18475	0.0147412	FALSE		FALSE
ENSG00000186469	GNG2	NK	FALSE	18476	0.0147408	FALSE		FALSE
ENSG00000120327	PCDHB14	NK	FALSE	18477	0.0147404	FALSE		FALSE
ENSG00000286007	AC113189.9	NK	FALSE	18478	0.0147397	FALSE		FALSE
ENSG00000268578	AL354718.1	NK	FALSE	18479	0.0147392	FALSE		FALSE
ENSG00000140598	EFL1	NK	FALSE	18480	0.014738	FALSE		FALSE
ENSG00000285976	AL135905.2	NK	FALSE	18481	0.0147369	FALSE		FALSE
ENSG00000267001	AC006538.2	NK	FALSE	18481	0.0147369	FALSE		FALSE
ENSG00000259455	RP11-467N20.5	NK	FALSE	18481	0.0147369	FALSE		FALSE
ENSG00000285446	Z84488.2	NK	FALSE	18481	0.0147369	FALSE		FALSE
ENSG00000205884	DEFB136	NK	FALSE	18485	0.0147367	FALSE		FALSE
ENSG00000267976	AP000695.1	NK	FALSE	18486	0.0147361	FALSE		FALSE
ENSG00000261582	AL121753.1	NK	FALSE	18486	0.0147361	FALSE		FALSE
ENSG00000228836	CT45A4	NK	FALSE	18486	0.0147361	FALSE		FALSE
ENSG00000238091	AC016745.1	NK	FALSE	18486	0.0147361	FALSE		FALSE
ENSG00000198535	C2CD4A	NK	FALSE	18490	0.0147359	FALSE		FALSE
ENSG00000147485	PXDNL	NK	FALSE	18491	0.0147343	FALSE		FALSE
ENSG00000196826	AC008758.1	NK	FALSE	18492	0.0147322	FALSE		FALSE
ENSG00000288558	DUS4L-BCAP29	NK	FALSE	18493	0.0147309	FALSE		FALSE
ENSG00000267531	AC020922.1	NK	FALSE	18494	0.0147302	FALSE		FALSE
ENSG00000260170	AC090527.3	NK	FALSE	18494	0.0147302	FALSE		FALSE
ENSG00000273604	EPOP	NK	FALSE	18494	0.0147302	FALSE		FALSE
ENSG00000055483	AC022966.1	NK	FALSE	18494	0.0147302	FALSE		FALSE
ENSG00000198040	ZNF84	NK	FALSE	18498	0.01473	FALSE		FALSE
ENSG00000214844	AC007952.1	NK	FALSE	18499	0.0147297	FALSE		FALSE
ENSG00000267120	AD000671.2	NK	FALSE	18499	0.0147297	FALSE		FALSE
ENSG00000204382	XAGE1B	NK	FALSE	18501	0.0147291	FALSE		FALSE
ENSG00000183347	GBP6	NK	FALSE	18502	0.0147281	FALSE		FALSE
ENSG00000127863	TNFRSF19	NK	FALSE	18502	0.0147281	FALSE		FALSE
ENSG00000102678	FGF9	NK	FALSE	18504	0.014727	FALSE		FALSE
ENSG00000120800	UTP20	NK	FALSE	18505	0.0147268	FALSE		FALSE
ENSG00000269279	AL136376.1	NK	FALSE	18506	0.014725	FALSE		FALSE
ENSG00000258674	AC011448.1	NK	FALSE	18506	0.014725	FALSE		FALSE
ENSG00000183791	TCEB3C	NK	FALSE	18506	0.014725	FALSE		FALSE
ENSG00000267335	AC008687.1	NK	FALSE	18506	0.014725	FALSE		FALSE
ENSG00000204352	C9orf129	NK	FALSE	18506	0.014725	FALSE		FALSE
ENSG00000268552	AL109927.1	NK	FALSE	18506	0.014725	FALSE		FALSE
ENSG00000257184	AC004080.3	NK	FALSE	18506	0.014725	FALSE		FALSE
ENSG00000156050	FAM161B	NK	FALSE	18513	0.0147245	FALSE		FALSE
ENSG00000168757	TSPY2	NK	FALSE	18514	0.0147236	FALSE		FALSE
ENSG00000169330	MINAR1	NK	FALSE	18515	0.0147232	FALSE		FALSE
ENSG00000124641	MED20	NK	FALSE	18516	0.0147212	FALSE		FALSE
ENSG00000186146	DEFB131A	NK	FALSE	18517	0.0147207	FALSE		FALSE
ENSG00000171634	BPTF	NK	FALSE	18518	0.0147202	FALSE		FALSE
ENSG00000284797	AC008397.1	NK	FALSE	18519	0.0147195	FALSE		FALSE
ENSG00000236029	AL953854.2	NK	FALSE	18519	0.0147195	FALSE		FALSE
ENSG00000285404	Z82190.2	NK	FALSE	18519	0.0147195	FALSE		FALSE
ENSG00000257767	AC002996.1	NK	FALSE	18522	0.0147187	FALSE		FALSE
ENSG00000215033	AL603965.1	NK	FALSE	18522	0.0147187	FALSE		FALSE
ENSG00000214357	NEURL1B	NK	FALSE	18522	0.0147187	FALSE		FALSE
ENSG00000269049	AC092291.2	NK	FALSE	18522	0.0147187	FALSE		FALSE
ENSG00000215717	TMEM167B	NK	FALSE	18526	0.0147177	FALSE		FALSE
ENSG00000261150	EPPK1	NK	FALSE	18527	0.0147169	FALSE		FALSE
ENSG00000268870	AC008758.5	NK	FALSE	18528	0.0147154	FALSE		FALSE
ENSG00000033050	ABCF2	NK	FALSE	18528	0.0147154	FALSE		FALSE
ENSG00000267318	AC005702.1	NK	FALSE	18528	0.0147154	FALSE		FALSE
ENSG00000232948	DEFB130A	NK	FALSE	18531	0.0147146	FALSE		FALSE
ENSG00000235750	KIAA0040	NK	FALSE	18531	0.0147146	FALSE		FALSE
ENSG00000255439	AC135050.2	NK	FALSE	18533	0.0147122	FALSE		FALSE
ENSG00000272921	AC005832.4	NK	FALSE	18533	0.0147122	FALSE		FALSE
ENSG00000260272	AC093525.2	NK	FALSE	18533	0.0147122	FALSE		FALSE
ENSG00000069812	HES2	NK	FALSE	18536	0.0147119	FALSE		FALSE
ENSG00000145879	SPINK7	NK	FALSE	18537	0.0147116	FALSE		FALSE
ENSG00000137843	PAK6	NK	FALSE	18538	0.0147113	FALSE		FALSE
ENSG00000285982	AC012213.5	NK	FALSE	18539	0.014711	FALSE		FALSE
ENSG00000283321	AC019117.4	NK	FALSE	18539	0.014711	FALSE		FALSE
ENSG00000184148	SPRR4	NK	FALSE	18541	0.0147109	FALSE		FALSE
ENSG00000215547	DEFB115	NK	FALSE	18541	0.0147109	FALSE		FALSE
ENSG00000233932	CTXN2	NK	FALSE	18541	0.0147109	FALSE		FALSE
ENSG00000204548	DEFB121	NK	FALSE	18541	0.0147109	FALSE		FALSE
ENSG00000284762	AC022414.1	NK	FALSE	18545	0.01471	FALSE		FALSE
ENSG00000286235	AL035461.4	NK	FALSE	18545	0.01471	FALSE		FALSE
ENSG00000198727	MT-CYB	NK	FALSE	18545	0.01471	FALSE		FALSE
ENSG00000280537	AC068946.1	NK	FALSE	18545	0.01471	FALSE		FALSE
ENSG00000196109	ZNF676	NK	FALSE	18549	0.0147098	FALSE		FALSE
ENSG00000163637	PRICKLE2	NK	FALSE	18550	0.0147097	FALSE		FALSE
ENSG00000268343	AC012414.1	NK	FALSE	18551	0.0147092	FALSE		FALSE
ENSG00000277117	FP565260.3	NK	FALSE	18552	0.0147088	FALSE		FALSE
ENSG00000263020	AL662899.4	NK	FALSE	18552	0.0147088	FALSE		FALSE
ENSG00000248767	AC187653.1	NK	FALSE	18554	0.0147085	FALSE		FALSE
ENSG00000256206	AC018523.2	NK	FALSE	18554	0.0147085	FALSE		FALSE
ENSG00000267477	AC008481.3	NK	FALSE	18554	0.0147085	FALSE		FALSE
ENSG00000257921	AC025165.3	NK	FALSE	18557	0.0147078	FALSE		FALSE
ENSG00000151917	BEND6	NK	FALSE	18558	0.014707	FALSE		FALSE
ENSG00000119771	KLHL29	NK	FALSE	18559	0.0147063	FALSE		FALSE
ENSG00000271741	AC114490.2	NK	FALSE	18560	0.0147062	FALSE		FALSE
ENSG00000173421	CCDC36	NK	FALSE	18560	0.0147062	FALSE		FALSE
ENSG00000262165	AC233723.1	NK	FALSE	18560	0.0147062	FALSE		FALSE
ENSG00000283599	BX276092.9	NK	FALSE	18560	0.0147062	FALSE		FALSE
ENSG00000117791	MARC2	NK	FALSE	18560	0.0147062	FALSE		FALSE
ENSG00000198804	MT-CO1	NK	FALSE	18565	0.0147061	FALSE		FALSE
ENSG00000281613	AL365214.2	NK	FALSE	18566	0.0147061	FALSE		FALSE
ENSG00000256514	AP003419.1	NK	FALSE	18567	0.0147058	FALSE		FALSE
ENSG00000273047	AL121845.2	NK	FALSE	18567	0.0147058	FALSE		FALSE
ENSG00000279765	AC013394.1	NK	FALSE	18567	0.0147058	FALSE		FALSE
ENSG00000288529	AL035699.1	NK	FALSE	18567	0.0147058	FALSE		FALSE
ENSG00000282804	AL512428.1	NK	FALSE	18567	0.0147058	FALSE		FALSE
ENSG00000241149	AC115220.1	NK	FALSE	18567	0.0147058	FALSE		FALSE
ENSG00000271698	AC233992.2	NK	FALSE	18567	0.0147058	FALSE		FALSE
ENSG00000255339	AL133352.1	NK	FALSE	18567	0.0147058	FALSE		FALSE
ENSG00000267552	AC093227.2	NK	FALSE	18567	0.0147058	FALSE		FALSE
ENSG00000178172	SPINK6	NK	FALSE	18576	0.0147058	FALSE		FALSE
ENSG00000163352	LENEP	NK	FALSE	18577	0.0147048	FALSE		FALSE
ENSG00000180383	DEFB124	NK	FALSE	18578	0.0147047	FALSE		FALSE
ENSG00000272772	AC104109.3	NK	FALSE	18579	0.0147025	FALSE		FALSE
ENSG00000186562	DEFB105A	NK	FALSE	18580	0.0147016	FALSE		FALSE
ENSG00000231997	FAM27D1	NK	FALSE	18581	0.0146999	FALSE		FALSE
ENSG00000269476	AC010326.3	NK	FALSE	18581	0.0146999	FALSE		FALSE
ENSG00000256715	AL050302.1	NK	FALSE	18581	0.0146999	FALSE		FALSE
ENSG00000100399	CHADL	NK	FALSE	18584	0.0146997	FALSE		FALSE
ENSG00000156521	TYSND1	NK	FALSE	18585	0.0146988	FALSE		FALSE
ENSG00000115310	RTN4	NK	FALSE	18586	0.0146987	FALSE		FALSE
ENSG00000135898	GPR55	NK	FALSE	18587	0.0146984	FALSE		FALSE
ENSG00000283324	CTXND2	NK	FALSE	18588	0.0146977	FALSE		FALSE
ENSG00000164265	SCGB3A2	NK	FALSE	18589	0.0146974	FALSE		FALSE
ENSG00000232112	TMA7	NK	FALSE	18590	0.0146949	FALSE		FALSE
ENSG00000285509	AP000646.1	NK	FALSE	18591	0.0146941	FALSE		FALSE
ENSG00000286102	AP000552.6	NK	FALSE	18591	0.0146941	FALSE		FALSE
ENSG00000249773	AC092647.5	NK	FALSE	18591	0.0146941	FALSE		FALSE
ENSG00000205236	AC105052.1	NK	FALSE	18594	0.0146924	FALSE		FALSE
ENSG00000127564	PKMYT1	NK	FALSE	18595	0.0146914	FALSE		FALSE
ENSG00000288000	AL031681.3	NK	FALSE	18596	0.0146896	FALSE		FALSE
ENSG00000188596	CFAP54	NK	FALSE	18597	0.0146892	FALSE		FALSE
ENSG00000258677	AC022826.2	NK	FALSE	18598	0.0146884	FALSE		FALSE
ENSG00000284684	AC092442.1	NK	FALSE	18598	0.0146884	FALSE		FALSE
ENSG00000204508	PRAMEF22	NK	FALSE	18598	0.0146884	FALSE		FALSE
ENSG00000283496	ZNF511-PRAP1	NK	FALSE	18598	0.0146884	FALSE		FALSE
ENSG00000285558	AC112504.2	NK	FALSE	18602	0.014687	FALSE		FALSE
ENSG00000283877	AC104304.2	NK	FALSE	18602	0.014687	FALSE		FALSE
ENSG00000285330	AC126283.2	NK	FALSE	18602	0.014687	FALSE		FALSE
ENSG00000174325	DIRC1	NK	FALSE	18602	0.014687	FALSE		FALSE
ENSG00000176605	C14orf177	NK	FALSE	18602	0.014687	FALSE		FALSE
ENSG00000198786	MT-ND5	NK	FALSE	18602	0.014687	FALSE		FALSE
ENSG00000215902	AL353354.1	NK	FALSE	18602	0.014687	FALSE		FALSE
ENSG00000268387	AL590714.1	NK	FALSE	18602	0.014687	FALSE		FALSE
ENSG00000267706	AC020922.1	NK	FALSE	18602	0.014687	FALSE		FALSE
ENSG00000258465	AL139011.2	NK	FALSE	18602	0.014687	FALSE		FALSE
ENSG00000286137	AC211486.12	NK	FALSE	18602	0.014687	FALSE		FALSE
ENSG00000264187	AC055811.2	NK	FALSE	18602	0.014687	FALSE		FALSE
ENSG00000164638	SLC29A4	NK	FALSE	18614	0.0146868	FALSE		FALSE
ENSG00000169469	SPRR1B	NK	FALSE	18615	0.014686	FALSE		FALSE
ENSG00000111602	TIMELESS	NK	FALSE	18616	0.0146858	FALSE		FALSE
ENSG00000262560	AC018512.1	NK	FALSE	18617	0.0146853	FALSE		FALSE
ENSG00000198832	SELENOM	NK	FALSE	18617	0.0146853	FALSE		FALSE
ENSG00000184470	TXNRD2	NK	FALSE	18617	0.0146853	FALSE		FALSE
ENSG00000287363	GUCA1A	NK	FALSE	18617	0.0146853	FALSE		FALSE
ENSG00000142539	AC020909.1	NK	FALSE	18617	0.0146853	FALSE		FALSE
ENSG00000285447	ZNF883	NK	FALSE	18617	0.0146853	FALSE		FALSE
ENSG00000124593	AL365205.1	NK	FALSE	18617	0.0146853	FALSE		FALSE
ENSG00000225528	Z82206.1	NK	FALSE	18617	0.0146853	FALSE		FALSE
ENSG00000230510	PPP5D1	NK	FALSE	18625	0.0146845	FALSE		FALSE
ENSG00000285723	AL034430.2	NK	FALSE	18625	0.0146845	FALSE		FALSE
ENSG00000286264	AP001453.5	NK	FALSE	18625	0.0146845	FALSE		FALSE
ENSG00000188725	SMIM15	NK	FALSE	18628	0.0146841	FALSE		FALSE
ENSG00000154930	ACSS1	NK	FALSE	18629	0.0146839	FALSE		FALSE
ENSG00000162396	PARS2	NK	FALSE	18630	0.0146831	FALSE		FALSE
ENSG00000161638	ITGA5	NK	FALSE	18631	0.0146794	FALSE		FALSE
ENSG00000161249	DMKN	NK	FALSE	18632	0.0146794	FALSE		FALSE
ENSG00000167774	AC010323.1	NK	FALSE	18633	0.0146792	FALSE		FALSE
ENSG00000255292	AP002884.2	NK	FALSE	18633	0.0146792	FALSE		FALSE
ENSG00000285937	AC084121.12	NK	FALSE	18635	0.014679	FALSE		FALSE
ENSG00000170152	AL391987.1	NK	FALSE	18635	0.014679	FALSE		FALSE
ENSG00000261611	AC010547.4	NK	FALSE	18635	0.014679	FALSE		FALSE
ENSG00000249209	AP000311.1	NK	FALSE	18635	0.014679	FALSE		FALSE
ENSG00000237683	AL627309.1	NK	FALSE	18635	0.014679	FALSE		FALSE
ENSG00000142396	ERVK3-1	NK	FALSE	18640	0.0146782	FALSE		FALSE
ENSG00000269179	AC011452.2	NK	FALSE	18640	0.0146782	FALSE		FALSE
ENSG00000286094	AC026740.3	NK	FALSE	18640	0.0146782	FALSE		FALSE
ENSG00000283528	TCAF2C	NK	FALSE	18640	0.0146782	FALSE		FALSE
ENSG00000269693	AC010422.6	NK	FALSE	18640	0.0146782	FALSE		FALSE
ENSG00000258881	AC007040.2	NK	FALSE	18640	0.0146782	FALSE		FALSE
ENSG00000256861	AC048338.1	NK	FALSE	18646	0.0146772	FALSE		FALSE
ENSG00000174021	GNG5	NK	FALSE	18647	0.0146762	FALSE		FALSE
ENSG00000177576	C18orf32	NK	FALSE	18647	0.0146762	FALSE		FALSE
ENSG00000261717	AC009163.5	NK	FALSE	18649	0.0146756	FALSE		FALSE
ENSG00000114656	KIAA1257	NK	FALSE	18649	0.0146756	FALSE		FALSE
ENSG00000196166	C8orf86	NK	FALSE	18649	0.0146756	FALSE		FALSE
ENSG00000243501	AL365232.1	NK	FALSE	18649	0.0146756	FALSE		FALSE
ENSG00000258830	AC137834.1	NK	FALSE	18649	0.0146756	FALSE		FALSE
ENSG00000230493	AC106017.1	NK	FALSE	18649	0.0146756	FALSE		FALSE
ENSG00000267179	AC008770.2	NK	FALSE	18649	0.0146756	FALSE		FALSE
ENSG00000285947	AC127029.3	NK	FALSE	18649	0.0146756	FALSE		FALSE
ENSG00000285382	FO393400.1	NK	FALSE	18649	0.0146756	FALSE		FALSE
ENSG00000110318	CEP126	NK	FALSE	18658	0.0146745	FALSE		FALSE
ENSG00000256618	MTRNR2L1	NK	FALSE	18659	0.0146728	FALSE		FALSE
ENSG00000065717	TLE2	NK	FALSE	18660	0.0146722	FALSE		FALSE
ENSG00000259164	AC007375.2	NK	FALSE	18661	0.0146712	FALSE		FALSE
ENSG00000247595	SPTY2D1OS	NK	FALSE	18662	0.0146702	FALSE		FALSE
ENSG00000127184	COX7C	NK	FALSE	18663	0.0146701	FALSE		FALSE
ENSG00000242866	STRC	NK	FALSE	18664	0.01467	FALSE		FALSE
ENSG00000279956	AC073082.1	NK	FALSE	18665	0.0146696	FALSE		FALSE
ENSG00000284526	AC015802.6	NK	FALSE	18665	0.0146696	FALSE		FALSE
ENSG00000267127	AC090360.1	NK	FALSE	18665	0.0146696	FALSE		FALSE
ENSG00000283239	AC019257.8	NK	FALSE	18665	0.0146696	FALSE		FALSE
ENSG00000269469	AC010619.2	NK	FALSE	18665	0.0146696	FALSE		FALSE
ENSG00000259288	BUB1B-PAK6	NK	FALSE	18665	0.0146696	FALSE		FALSE
ENSG00000268662	AL596220.1	NK	FALSE	18665	0.0146696	FALSE		FALSE
ENSG00000222047	C10orf55	NK	FALSE	18665	0.0146696	FALSE		FALSE
ENSG00000269291	AC010877.1	NK	FALSE	18665	0.0146696	FALSE		FALSE
ENSG00000278139	AL358075.4	NK	FALSE	18674	0.0146694	FALSE		FALSE
ENSG00000261147	AC091167.2	NK	FALSE	18674	0.0146694	FALSE		FALSE
ENSG00000283378	CNTNAP3C	NK	FALSE	18674	0.0146694	FALSE		FALSE
ENSG00000197021	CXorf40B	NK	FALSE	18674	0.0146694	FALSE		FALSE
ENSG00000204683	C10orf113	NK	FALSE	18674	0.0146694	FALSE		FALSE
ENSG00000286131	AC083977.1	NK	FALSE	18674	0.0146694	FALSE		FALSE
ENSG00000255275	RP13-279N23.2	NK	FALSE	18674	0.0146694	FALSE		FALSE
ENSG00000183281	PLGLB1	NK	FALSE	18681	0.0146689	FALSE		FALSE
ENSG00000160460	AC020929.1	NK	FALSE	18682	0.0146676	FALSE		FALSE
ENSG00000248235	AC037459.1	NK	FALSE	18682	0.0146676	FALSE		FALSE
ENSG00000267985	AC005488.1	NK	FALSE	18682	0.0146676	FALSE		FALSE
ENSG00000269709	AL109659.1	NK	FALSE	18682	0.0146676	FALSE		FALSE
ENSG00000129946	SHC2	NK	FALSE	18686	0.0146669	FALSE		FALSE
ENSG00000197872	FAM49A	NK	FALSE	18687	0.0146668	FALSE		FALSE
ENSG00000285218	AC026316.4	NK	FALSE	18687	0.0146668	FALSE		FALSE
ENSG00000164659	KIAA1324L	NK	FALSE	18687	0.0146668	FALSE		FALSE
ENSG00000196428	TSC22D2	NK	FALSE	18690	0.0146661	FALSE		FALSE
ENSG00000196683	TOMM7	NK	FALSE	18690	0.0146661	FALSE		FALSE
ENSG00000180083	WFDC11	NK	FALSE	18690	0.0146661	FALSE		FALSE
ENSG00000092978	GPATCH2	NK	FALSE	18693	0.0146658	FALSE		FALSE
ENSG00000285913	AC084121.11	NK	FALSE	18694	0.0146654	FALSE		FALSE
ENSG00000285551	AC067752.1	NK	FALSE	18694	0.0146654	FALSE		FALSE
ENSG00000286075	AC009412.1	NK	FALSE	18694	0.0146654	FALSE		FALSE
ENSG00000188280	FAM230A	NK	FALSE	18694	0.0146654	FALSE		FALSE
ENSG00000255854	PPIAL4B	NK	FALSE	18694	0.0146654	FALSE		FALSE
ENSG00000182712	CMC4	NK	FALSE	18699	0.0146652	FALSE		FALSE
ENSG00000198129	DEFB107B	NK	FALSE	18699	0.0146652	FALSE		FALSE
ENSG00000272897	AL109827.1	NK	FALSE	18701	0.0146631	FALSE		FALSE
ENSG00000239810	WI2-3308P17.2	NK	FALSE	18702	0.014663	FALSE		FALSE
ENSG00000250803	AC010255.3	NK	FALSE	18702	0.014663	FALSE		FALSE
ENSG00000206549	AC109583.1	NK	FALSE	18702	0.014663	FALSE		FALSE
ENSG00000269026	AC003006.1	NK	FALSE	18702	0.014663	FALSE		FALSE
ENSG00000286239	AC093884.1	NK	FALSE	18702	0.014663	FALSE		FALSE
ENSG00000154764	WNT7A	NK	FALSE	18707	0.0146624	FALSE		FALSE
ENSG00000006453	BAIAP2L1	NK	FALSE	18707	0.0146624	FALSE		FALSE
ENSG00000265303	AC099850.3	NK	FALSE	18709	0.0146624	FALSE		FALSE
ENSG00000225973	PIGBOS1	NK	FALSE	18710	0.0146623	FALSE		FALSE
ENSG00000204909	SPINK9	NK	FALSE	18711	0.0146608	FALSE		FALSE
ENSG00000135245	HILPDA	NK	FALSE	18712	0.0146601	FALSE		FALSE
ENSG00000212907	MT-ND4L	NK	FALSE	18712	0.0146601	FALSE		FALSE
ENSG00000273167	AL359736.1	NK	FALSE	18712	0.0146601	FALSE		FALSE
ENSG00000285589	AC010422.8	NK	FALSE	18712	0.0146601	FALSE		FALSE
ENSG00000277971	AC007731.5	NK	FALSE	18712	0.0146601	FALSE		FALSE
ENSG00000205176	REXO1L1	NK	FALSE	18712	0.0146601	FALSE		FALSE
ENSG00000111780	AL021546.1	NK	FALSE	18712	0.0146601	FALSE		FALSE
ENSG00000258864	AC008575.1	NK	FALSE	18719	0.0146597	FALSE		FALSE
ENSG00000240510	AL589765.1	NK	FALSE	18719	0.0146597	FALSE		FALSE
ENSG00000258461	AC012651.1	NK	FALSE	18721	0.0146594	FALSE		FALSE
ENSG00000284776	AL121900.1	NK	FALSE	18721	0.0146594	FALSE		FALSE
ENSG00000267173	AC245748.1	NK	FALSE	18721	0.0146594	FALSE		FALSE
ENSG00000206106	KRTAP22-2	NK	FALSE	18721	0.0146594	FALSE		FALSE
ENSG00000283563	AC098650.1	NK	FALSE	18725	0.0146552	FALSE		FALSE
ENSG00000164256	PRDM9	NK	FALSE	18726	0.014653	FALSE		FALSE
ENSG00000174194	AGAP8	NK	FALSE	18727	0.0146502	FALSE		FALSE
ENSG00000286231	AL445423.3	NK	FALSE	18727	0.0146502	FALSE		FALSE
ENSG00000286105	AL353579.1	NK	FALSE	18727	0.0146502	FALSE		FALSE
ENSG00000152454	AC010326.1	NK	FALSE	18727	0.0146502	FALSE		FALSE
ENSG00000233404	FLJ20373	NK	FALSE	18727	0.0146502	FALSE		FALSE
ENSG00000250722	SELENOP	NK	FALSE	18727	0.0146502	FALSE		FALSE
ENSG00000205883	DEFB135	NK	FALSE	18733	0.0146501	FALSE		FALSE
ENSG00000204962	PCDHA8	NK	FALSE	18733	0.0146501	FALSE		FALSE
ENSG00000228672	PROB1	NK	FALSE	18735	0.0146494	FALSE		FALSE
ENSG00000006606	CCL26	NK	FALSE	18736	0.0146492	FALSE		FALSE
ENSG00000125144	MT1G	NK	FALSE	18737	0.0146492	FALSE		FALSE
ENSG00000180424	DEFB123	NK	FALSE	18737	0.0146492	FALSE		FALSE
ENSG00000278646	AC008162.2	NK	FALSE	18739	0.0146491	FALSE		FALSE
ENSG00000198886	MT-ND4	NK	FALSE	18740	0.0146489	FALSE		FALSE
ENSG00000272617	AC026464.6	NK	FALSE	18740	0.0146489	FALSE		FALSE
ENSG00000036549	AC118549.1	NK	FALSE	18740	0.0146489	FALSE		FALSE
ENSG00000101353	MROH8	NK	FALSE	18743	0.0146487	FALSE		FALSE
ENSG00000285607	AC084121.5	NK	FALSE	18743	0.0146487	FALSE		FALSE
ENSG00000267740	AC024592.3	NK	FALSE	18743	0.0146487	FALSE		FALSE
ENSG00000277288	C10orf142	NK	FALSE	18743	0.0146487	FALSE		FALSE
ENSG00000279073	AL807752.6	NK	FALSE	18743	0.0146487	FALSE		FALSE
ENSG00000187786	SCXB	NK	FALSE	18743	0.0146487	FALSE		FALSE
ENSG00000133393	FOPNL	NK	FALSE	18743	0.0146487	FALSE		FALSE
ENSG00000284686	AC119674.2	NK	FALSE	18750	0.014648	FALSE		FALSE
ENSG00000205549	C9orf92	NK	FALSE	18750	0.014648	FALSE		FALSE
ENSG00000198431	TXNRD1	NK	FALSE	18750	0.014648	FALSE		FALSE
ENSG00000241465	GAGE12I	NK	FALSE	18750	0.014648	FALSE		FALSE
ENSG00000285687	AC134684.8	NK	FALSE	18750	0.014648	FALSE		FALSE
ENSG00000281348	AC120114.4	NK	FALSE	18750	0.014648	FALSE		FALSE
ENSG00000187522	HSPA14	NK	FALSE	18750	0.014648	FALSE		FALSE
ENSG00000281593	AC006978.2	NK	FALSE	18750	0.014648	FALSE		FALSE
ENSG00000269103	AC002472.1	NK	FALSE	18750	0.014648	FALSE		FALSE
ENSG00000180525	PRR26	NK	FALSE	18750	0.014648	FALSE		FALSE
ENSG00000189090	FAM25B	NK	FALSE	18760	0.0146442	FALSE		FALSE
ENSG00000249590	AC004832.3	NK	FALSE	18760	0.0146442	FALSE		FALSE
ENSG00000260234	AC020636.2	NK	FALSE	18760	0.0146442	FALSE		FALSE
ENSG00000226490	AC138647.1	NK	FALSE	18760	0.0146442	FALSE		FALSE
ENSG00000279493	FP565260.4	NK	FALSE	18760	0.0146442	FALSE		FALSE
ENSG00000258790	AL121594.1	NK	FALSE	18765	0.0146428	FALSE		FALSE
ENSG00000285827	AP001267.5	NK	FALSE	18765	0.0146428	FALSE		FALSE
ENSG00000268857	AC011308.1	NK	FALSE	18765	0.0146428	FALSE		FALSE
ENSG00000132498	ANKRD20A3	NK	FALSE	18765	0.0146428	FALSE		FALSE
ENSG00000140505	CYP1A2	NK	FALSE	18769	0.0146403	FALSE		FALSE
ENSG00000203778	FAM229B	NK	FALSE	18770	0.0146395	FALSE		FALSE
ENSG00000214642	DEFB113	NK	FALSE	18770	0.0146395	FALSE		FALSE
ENSG00000215346	AF131215.5	NK	FALSE	18772	0.0146385	FALSE		FALSE
ENSG00000266997	AC090227.2	NK	FALSE	18772	0.0146385	FALSE		FALSE
ENSG00000231850	GAGE2B	NK	FALSE	18772	0.0146385	FALSE		FALSE
ENSG00000116863	ADPRHL2	NK	FALSE	18772	0.0146385	FALSE		FALSE
ENSG00000205595	AREGB	NK	FALSE	18772	0.0146385	FALSE		FALSE
ENSG00000269205	AC005606.1	NK	FALSE	18772	0.0146385	FALSE		FALSE
ENSG00000267881	AC243967.1	NK	FALSE	18772	0.0146385	FALSE		FALSE
ENSG00000167747	C19orf48	NK	FALSE	18772	0.0146385	FALSE		FALSE
ENSG00000285657	AC084121.7	NK	FALSE	18772	0.0146385	FALSE		FALSE
ENSG00000285238	AC006064.6	NK	FALSE	18772	0.0146385	FALSE		FALSE
ENSG00000264324	AC006030.1	NK	FALSE	18772	0.0146385	FALSE		FALSE
ENSG00000269071	AC138517.1	NK	FALSE	18772	0.0146385	FALSE		FALSE
ENSG00000267697	LUZP6	NK	FALSE	18784	0.0146384	FALSE		FALSE
ENSG00000283515	AC020915.5	NK	FALSE	18785	0.0146365	FALSE		FALSE
ENSG00000261740	BOLA2-SMG1P6	NK	FALSE	18786	0.014636	FALSE		FALSE
ENSG00000269042	AP001925.1	NK	FALSE	18786	0.014636	FALSE		FALSE
ENSG00000264058	AC073508.2	NK	FALSE	18788	0.0146328	FALSE		FALSE
ENSG00000284732	AP002512.3	NK	FALSE	18788	0.0146328	FALSE		FALSE
ENSG00000269018	AP001362.1	NK	FALSE	18788	0.0146328	FALSE		FALSE
ENSG00000285720	AC084121.8	NK	FALSE	18788	0.0146328	FALSE		FALSE
ENSG00000259900	AC026464.1	NK	FALSE	18788	0.0146328	FALSE		FALSE
ENSG00000286112	AL441992.3	NK	FALSE	18788	0.0146328	FALSE		FALSE
ENSG00000259171	AL163636.3	NK	FALSE	18788	0.0146328	FALSE		FALSE
ENSG00000255374	TAS2R43	NK	FALSE	18795	0.0146327	FALSE		FALSE
ENSG00000285625	AC117378.1	NK	FALSE	18796	0.0146321	FALSE		FALSE
ENSG00000266996	TCEB3CL2	NK	FALSE	18797	0.0146321	FALSE		FALSE
ENSG00000088876	ZNF343	NK	FALSE	18798	0.0146318	FALSE		FALSE
ENSG00000163564	PYHIN1	NK	FALSE	18799	0.0146316	FALSE		FALSE
ENSG00000284956	AC107959.5	NK	FALSE	18800	0.0146301	FALSE		FALSE
ENSG00000285547	AL133500.1	NK	FALSE	18801	0.0146294	FALSE		FALSE
ENSG00000260729	AC009690.1	NK	FALSE	18801	0.0146294	FALSE		FALSE
ENSG00000270394	MTRNR2L13	NK	FALSE	18803	0.0146277	FALSE		FALSE
ENSG00000139890	REM2	NK	FALSE	18804	0.0146262	FALSE		FALSE
ENSG00000249158	PCDHA11	NK	FALSE	18805	0.0146241	FALSE		FALSE
ENSG00000269337	AL591479.1	NK	FALSE	18806	0.0146233	FALSE		FALSE
ENSG00000198704	GPX6	NK	FALSE	18806	0.0146233	FALSE		FALSE
ENSG00000211452	DIO1	NK	FALSE	18806	0.0146233	FALSE		FALSE
ENSG00000285777	AL139142.2	NK	FALSE	18806	0.0146233	FALSE		FALSE
ENSG00000276490	AL583836.1	NK	FALSE	18806	0.0146233	FALSE		FALSE
ENSG00000251184	AL672142.1	NK	FALSE	18806	0.0146233	FALSE		FALSE
ENSG00000248751	AC004997.1	NK	FALSE	18806	0.0146233	FALSE		FALSE
ENSG00000236782	AL391650.1	NK	FALSE	18806	0.0146233	FALSE		FALSE
ENSG00000161103	AC008132.13	NK	FALSE	18806	0.0146233	FALSE		FALSE
ENSG00000204363	SPANXN5	NK	FALSE	18815	0.0146232	FALSE		FALSE
ENSG00000186599	DEFB105B	NK	FALSE	18815	0.0146232	FALSE		FALSE
ENSG00000248771	SMIM31	NK	FALSE	18815	0.0146232	FALSE		FALSE
ENSG00000215474	SKOR2	NK	FALSE	18815	0.0146232	FALSE		FALSE
ENSG00000124529	HIST1H4B	NK	FALSE	18819	0.0146225	FALSE		FALSE
ENSG00000266076	AC004805.1	NK	FALSE	18819	0.0146225	FALSE		FALSE
ENSG00000275778	AC018630.2	NK	FALSE	18819	0.0146225	FALSE		FALSE
ENSG00000263809	AC135178.3	NK	FALSE	18819	0.0146225	FALSE		FALSE
ENSG00000283663	AC008687.8	NK	FALSE	18819	0.0146225	FALSE		FALSE
ENSG00000163081	CCDC140	NK	FALSE	18819	0.0146225	FALSE		FALSE
ENSG00000260371	AC026464.3	NK	FALSE	18819	0.0146225	FALSE		FALSE
ENSG00000070886	EPHA8	NK	FALSE	18826	0.0146221	FALSE		FALSE
ENSG00000136929	HEMGN	NK	FALSE	18827	0.0146202	FALSE		FALSE
ENSG00000183675	PTPN20B	NK	FALSE	18828	0.0146193	FALSE		FALSE
ENSG00000254706	AL512785.2	NK	FALSE	18828	0.0146193	FALSE		FALSE
ENSG00000285772	AC000120.3	NK	FALSE	18830	0.0146192	FALSE		FALSE
ENSG00000286106	AC253572.1	NK	FALSE	18830	0.0146192	FALSE		FALSE
ENSG00000198763	MT-ND2	NK	FALSE	18830	0.0146192	FALSE		FALSE
ENSG00000284969	AL049629.2	NK	FALSE	18830	0.0146192	FALSE		FALSE
ENSG00000256235	SMIM3	NK	FALSE	18834	0.0146187	FALSE		FALSE
ENSG00000255359	CCDC179	NK	FALSE	18834	0.0146187	FALSE		FALSE
ENSG00000264545	AL359922.1	NK	FALSE	18836	0.0146186	FALSE		FALSE
ENSG00000285932	AL133353.2	NK	FALSE	18836	0.0146186	FALSE		FALSE
ENSG00000183260	ABHD16B	NK	FALSE	18836	0.0146186	FALSE		FALSE
ENSG00000268781	AL590235.1	NK	FALSE	18836	0.0146186	FALSE		FALSE
ENSG00000268432	AC026407.1	NK	FALSE	18836	0.0146186	FALSE		FALSE
ENSG00000239395	AC118470.1	NK	FALSE	18836	0.0146186	FALSE		FALSE
ENSG00000120742	SERP1	NK	FALSE	18842	0.0146186	FALSE		FALSE
ENSG00000010818	HIVEP2	NK	FALSE	18843	0.0146177	FALSE		FALSE
ENSG00000197889	MEIG1	NK	FALSE	18844	0.0146177	FALSE		FALSE
ENSG00000187026	KRTAP21-2	NK	FALSE	18844	0.0146177	FALSE		FALSE
ENSG00000177684	DEFB114	NK	FALSE	18844	0.0146177	FALSE		FALSE
ENSG00000260914	AC026464.4	NK	FALSE	18847	0.0146177	FALSE		FALSE
ENSG00000267618	AC004223.3	NK	FALSE	18847	0.0146177	FALSE		FALSE
ENSG00000180264	ADGRD2	NK	FALSE	18847	0.0146177	FALSE		FALSE
ENSG00000126500	AP006333.1	NK	FALSE	18847	0.0146177	FALSE		FALSE
ENSG00000042317	AL049834.1	NK	FALSE	18847	0.0146177	FALSE		FALSE
ENSG00000002726	AOC1	NK	FALSE	18852	0.0146171	FALSE		FALSE
ENSG00000204856	FAM216A	NK	FALSE	18853	0.0146166	FALSE		FALSE
ENSG00000115970	THADA	NK	FALSE	18853	0.0146166	FALSE		FALSE
ENSG00000154646	TMPRSS15	NK	FALSE	18853	0.0146166	FALSE		FALSE
ENSG00000259060	AL163195.3	NK	FALSE	18856	0.0146165	FALSE		FALSE
ENSG00000249240	AC069368.1	NK	FALSE	18856	0.0146165	FALSE		FALSE
ENSG00000284741	PDE11A	NK	FALSE	18856	0.0146165	FALSE		FALSE
ENSG00000186532	SMYD4	NK	FALSE	18859	0.0146161	FALSE		FALSE
ENSG00000186965	KRTAP19-2	NK	FALSE	18860	0.0146159	FALSE		FALSE
ENSG00000255072	PIGY	NK	FALSE	18861	0.0146157	FALSE		FALSE
ENSG00000286022	AL121899.2	NK	FALSE	18862	0.0146148	FALSE		FALSE
ENSG00000131459	GFPT2	NK	FALSE	18863	0.0146143	FALSE		FALSE
ENSG00000285304	Z83844.3	NK	FALSE	18864	0.0146133	FALSE		FALSE
ENSG00000267426	AC087289.3	NK	FALSE	18864	0.0146133	FALSE		FALSE
ENSG00000285733	AL031315.1	NK	FALSE	18864	0.0146133	FALSE		FALSE
ENSG00000203923	SPANXN1	NK	FALSE	18867	0.0146132	FALSE		FALSE
ENSG00000159182	PRAC1	NK	FALSE	18867	0.0146132	FALSE		FALSE
ENSG00000129055	ANAPC13	NK	FALSE	18867	0.0146132	FALSE		FALSE
ENSG00000214643	DEFB133	NK	FALSE	18867	0.0146132	FALSE		FALSE
ENSG00000286920	SMIM40	NK	FALSE	18871	0.0146129	FALSE		FALSE
ENSG00000288258	BX470111.1	NK	FALSE	18871	0.0146129	FALSE		FALSE
ENSG00000283597	FAM169B	NK	FALSE	18871	0.0146129	FALSE		FALSE
ENSG00000198695	MT-ND6	NK	FALSE	18874	0.0146106	FALSE		FALSE
ENSG00000277758	FO681492.1	NK	FALSE	18875	0.0146092	FALSE		FALSE
ENSG00000285897	AC004687.2	NK	FALSE	18875	0.0146092	FALSE		FALSE
ENSG00000196312	MFSD14C	NK	FALSE	18877	0.0146084	FALSE		FALSE
ENSG00000203782	LOR	NK	FALSE	18877	0.0146084	FALSE		FALSE
ENSG00000257062	AC022335.1	NK	FALSE	18877	0.0146084	FALSE		FALSE
ENSG00000255330	AL096711.2	NK	FALSE	18877	0.0146084	FALSE		FALSE
ENSG00000104331	IMPAD1	NK	FALSE	18877	0.0146084	FALSE		FALSE
ENSG00000286001	AC021087.5	NK	FALSE	18877	0.0146084	FALSE		FALSE
ENSG00000251569	AC093899.2	NK	FALSE	18877	0.0146084	FALSE		FALSE
ENSG00000127920	GNG11	NK	FALSE	18884	0.0146078	FALSE		FALSE
ENSG00000198830	HMGN2	NK	FALSE	18884	0.0146078	FALSE		FALSE
ENSG00000237378	AL445989.1	NK	FALSE	18886	0.0146062	FALSE		FALSE
ENSG00000284820	AC068946.2	NK	FALSE	18886	0.0146062	FALSE		FALSE
ENSG00000179002	TAS1R2	NK	FALSE	18886	0.0146062	FALSE		FALSE
ENSG00000177374	HIC1	NK	FALSE	18886	0.0146062	FALSE		FALSE
ENSG00000072952	MRVI1	NK	FALSE	18886	0.0146062	FALSE		FALSE
ENSG00000269403	AC008750.8	NK	FALSE	18886	0.0146062	FALSE		FALSE
ENSG00000232941	AC090186.1	NK	FALSE	18886	0.0146062	FALSE		FALSE
ENSG00000152591	DSPP	NK	FALSE	18893	0.0146049	FALSE		FALSE
ENSG00000232196	MTRNR2L4	NK	FALSE	18894	0.0146031	FALSE		FALSE
ENSG00000089327	FXYD5	NK	FALSE	18895	0.0146027	FALSE		FALSE
ENSG00000132470	ITGB4	NK	FALSE	18896	0.0146021	FALSE		FALSE
ENSG00000280571	AC006059.2	NK	FALSE	18897	0.0146018	FALSE		FALSE
ENSG00000236737	GAGE12B	NK	FALSE	18897	0.0146018	FALSE		FALSE
ENSG00000268194	FLJ14816	NK	FALSE	18897	0.0146018	FALSE		FALSE
ENSG00000261915	AC026954.2	NK	FALSE	18900	0.0146004	FALSE		FALSE
ENSG00000204788	CR769776.1	NK	FALSE	18901	0.0146001	FALSE		FALSE
ENSG00000162430	SELENON	NK	FALSE	18901	0.0146001	FALSE		FALSE
ENSG00000268193	AC002985.1	NK	FALSE	18901	0.0146001	FALSE		FALSE
ENSG00000186807	ANXA8L2	NK	FALSE	18901	0.0146001	FALSE		FALSE
ENSG00000125695	AC046185.1	NK	FALSE	18901	0.0146001	FALSE		FALSE
ENSG00000244255	AL645922.1	NK	FALSE	18906	0.0145992	FALSE		FALSE
ENSG00000135312	HTR1B	NK	FALSE	18907	0.0145991	FALSE		FALSE
ENSG00000065618	COL17A1	NK	FALSE	18908	0.0145991	FALSE		FALSE
ENSG00000269035	AC010319.2	NK	FALSE	18909	0.0145986	FALSE		FALSE
ENSG00000169962	TAS1R3	NK	FALSE	18910	0.0145986	FALSE		FALSE
ENSG00000198750	GATSL2	NK	FALSE	18911	0.014596	FALSE		FALSE
ENSG00000251537	AC005324.3	NK	FALSE	18911	0.014596	FALSE		FALSE
ENSG00000261341	AC010325.1	NK	FALSE	18911	0.014596	FALSE		FALSE
ENSG00000268991	AL021920.2	NK	FALSE	18911	0.014596	FALSE		FALSE
ENSG00000250349	AF241726.2	NK	FALSE	18911	0.014596	FALSE		FALSE
ENSG00000283205	AL353572.3	NK	FALSE	18911	0.014596	FALSE		FALSE
ENSG00000268361	L34079.1	NK	FALSE	18911	0.014596	FALSE		FALSE
ENSG00000285245	AL162417.1	NK	FALSE	18918	0.0145956	FALSE		FALSE
ENSG00000230257	NFE4	NK	FALSE	18918	0.0145956	FALSE		FALSE
ENSG00000249967	AL355315.1	NK	FALSE	18918	0.0145956	FALSE		FALSE
ENSG00000184156	KCNQ3	NK	FALSE	18921	0.0145952	FALSE		FALSE
ENSG00000266202	AC005697.1	NK	FALSE	18922	0.0145941	FALSE		FALSE
ENSG00000284431	AL022238.4	NK	FALSE	18922	0.0145941	FALSE		FALSE
ENSG00000284931	AC104389.6	NK	FALSE	18922	0.0145941	FALSE		FALSE
ENSG00000205045	SLFN12L	NK	FALSE	18922	0.0145941	FALSE		FALSE
ENSG00000269590	AC010422.5	NK	FALSE	18926	0.0145932	FALSE		FALSE
ENSG00000176134	AL445665.1	NK	FALSE	18926	0.0145932	FALSE		FALSE
ENSG00000268133	AC003002.1	NK	FALSE	18926	0.0145932	FALSE		FALSE
ENSG00000260548	AL035425.3	NK	FALSE	18926	0.0145932	FALSE		FALSE
ENSG00000269755	AC008758.6	NK	FALSE	18926	0.0145932	FALSE		FALSE
ENSG00000285765	AC134684.9	NK	FALSE	18926	0.0145932	FALSE		FALSE
ENSG00000285779	AL358472.7	NK	FALSE	18926	0.0145932	FALSE		FALSE
ENSG00000180305	WFDC10A	NK	FALSE	18933	0.0145926	FALSE		FALSE
ENSG00000270033	RP11-51L5.7	NK	FALSE	18934	0.0145923	FALSE		FALSE
ENSG00000269804	AL353354.2	NK	FALSE	18934	0.0145923	FALSE		FALSE
ENSG00000163923	RPL39L	NK	FALSE	18934	0.0145923	FALSE		FALSE
ENSG00000268556	AC012360.1	NK	FALSE	18934	0.0145923	FALSE		FALSE
ENSG00000277535	AL772284.2	NK	FALSE	18934	0.0145923	FALSE		FALSE
ENSG00000166734	CASC4	NK	FALSE	18934	0.0145923	FALSE		FALSE
ENSG00000286261	AC022137.3	NK	FALSE	18934	0.0145923	FALSE		FALSE
ENSG00000265690	AC074143.1	NK	FALSE	18941	0.0145923	FALSE		FALSE
ENSG00000257390	AC023055.1	NK	FALSE	18942	0.0145916	FALSE		FALSE
ENSG00000256029	AL590560.2	NK	FALSE	18942	0.0145916	FALSE		FALSE
ENSG00000267303	AC011511.4	NK	FALSE	18942	0.0145916	FALSE		FALSE
ENSG00000266728	AC015688.4	NK	FALSE	18942	0.0145916	FALSE		FALSE
ENSG00000225362	CT62	NK	FALSE	18942	0.0145916	FALSE		FALSE
ENSG00000128422	KRT17	NK	FALSE	18947	0.0145912	FALSE		FALSE
ENSG00000274897	PANO1	NK	FALSE	18948	0.0145897	FALSE		FALSE
ENSG00000288460	AL138899.3	NK	FALSE	18948	0.0145897	FALSE		FALSE
ENSG00000281039	AC005154.5	NK	FALSE	18948	0.0145897	FALSE		FALSE
ENSG00000286268	AF196969.1	NK	FALSE	18951	0.0145889	FALSE		FALSE
ENSG00000188343	FAM92A	NK	FALSE	18951	0.0145889	FALSE		FALSE
ENSG00000285472	AC134980.3	NK	FALSE	18951	0.0145889	FALSE		FALSE
ENSG00000241690	AL035460.1	NK	FALSE	18951	0.0145889	FALSE		FALSE
ENSG00000186967	KRTAP19-4	NK	FALSE	18955	0.0145872	FALSE		FALSE
ENSG00000177868	SVBP	NK	FALSE	18955	0.0145872	FALSE		FALSE
ENSG00000148671	ADIRF	NK	FALSE	18955	0.0145872	FALSE		FALSE
ENSG00000239732	TLR9	NK	FALSE	18955	0.0145872	FALSE		FALSE
ENSG00000255104	AC005324.4	NK	FALSE	18959	0.0145861	FALSE		FALSE
ENSG00000171813	PWWP2B	NK	FALSE	18960	0.0145854	FALSE		FALSE
ENSG00000285816	AP000944.5	NK	FALSE	18961	0.0145853	FALSE		FALSE
ENSG00000277639	AC007906.2	NK	FALSE	18962	0.0145827	FALSE		FALSE
ENSG00000285749	AC097636.2	NK	FALSE	18962	0.0145827	FALSE		FALSE
ENSG00000269686	AC011755.1	NK	FALSE	18962	0.0145827	FALSE		FALSE
ENSG00000136243	NUPL2	NK	FALSE	18962	0.0145827	FALSE		FALSE
ENSG00000139437	TCHP	NK	FALSE	18966	0.0145814	FALSE		FALSE
ENSG00000241489	AC244197.3	NK	FALSE	18967	0.0145808	FALSE		FALSE
ENSG00000205592	MUC19	NK	FALSE	18967	0.0145808	FALSE		FALSE
ENSG00000262730	AC104581.2	NK	FALSE	18967	0.0145808	FALSE		FALSE
ENSG00000259753	AC068234.1	NK	FALSE	18967	0.0145808	FALSE		FALSE
ENSG00000285000	AC008581.2	NK	FALSE	18967	0.0145808	FALSE		FALSE
ENSG00000285188	AC008397.2	NK	FALSE	18967	0.0145808	FALSE		FALSE
ENSG00000204488	PRAMEF16	NK	FALSE	18967	0.0145808	FALSE		FALSE
ENSG00000198807	PAX9	NK	FALSE	18974	0.0145808	FALSE		FALSE
ENSG00000275356	C7orf77	NK	FALSE	18975	0.0145794	FALSE		FALSE
ENSG00000205775	GAGE2E	NK	FALSE	18975	0.0145794	FALSE		FALSE
ENSG00000284057	AP001273.2	NK	FALSE	18975	0.0145794	FALSE		FALSE
ENSG00000250366	TUNAR	NK	FALSE	18978	0.0145794	FALSE		FALSE
ENSG00000166920	C15orf48	NK	FALSE	18979	0.014579	FALSE		FALSE
ENSG00000162383	SLC1A7	NK	FALSE	18980	0.0145781	FALSE		FALSE
ENSG00000019186	CYP24A1	NK	FALSE	18981	0.0145774	FALSE		FALSE
ENSG00000230610	AL929472.1	NK	FALSE	18982	0.0145765	FALSE		FALSE
ENSG00000113811	SELENOK	NK	FALSE	18982	0.0145765	FALSE		FALSE
ENSG00000214194	SMIM30	NK	FALSE	18984	0.0145755	FALSE		FALSE
ENSG00000153666	GOLGA8I	NK	FALSE	18985	0.0145737	FALSE		FALSE
ENSG00000285762	AC253536.7	NK	FALSE	18985	0.0145737	FALSE		FALSE
ENSG00000269547	AC011455.2	NK	FALSE	18985	0.0145737	FALSE		FALSE
ENSG00000285329	AC025283.2	NK	FALSE	18988	0.0145735	FALSE		FALSE
ENSG00000284188	AL451007.3	NK	FALSE	18989	0.0145732	FALSE		FALSE
ENSG00000166831	RBPMS2	NK	FALSE	18990	0.014573	FALSE		FALSE
ENSG00000198523	PLN	NK	FALSE	18991	0.0145729	FALSE		FALSE
ENSG00000273154	AL121845.3	NK	FALSE	18992	0.0145724	FALSE		FALSE
ENSG00000284874	AC000093.1	NK	FALSE	18992	0.0145724	FALSE		FALSE
ENSG00000197763	TXNRD3	NK	FALSE	18992	0.0145724	FALSE		FALSE
ENSG00000285528	AC097104.1	NK	FALSE	18992	0.0145724	FALSE		FALSE
ENSG00000160336	ZNF761	NK	FALSE	18996	0.0145718	FALSE		FALSE
ENSG00000168913	ENHO	NK	FALSE	18996	0.0145718	FALSE		FALSE
ENSG00000267561	AC093155.3	NK	FALSE	18998	0.0145717	FALSE		FALSE
ENSG00000287856	AL445524.2	NK	FALSE	18999	0.0145701	FALSE		FALSE
ENSG00000268927	FLJ00418	NK	FALSE	18999	0.0145701	FALSE		FALSE
ENSG00000257355	AC008770.1	NK	FALSE	18999	0.0145701	FALSE		FALSE
ENSG00000288547	AC080128.3	NK	FALSE	18999	0.0145701	FALSE		FALSE
ENSG00000123584	MAGEA9B	NK	FALSE	18999	0.0145701	FALSE		FALSE
ENSG00000228474	OST4	NK	FALSE	19004	0.0145699	FALSE		FALSE
ENSG00000174564	IL20RB	NK	FALSE	19005	0.0145668	FALSE		FALSE
ENSG00000204486	PRAMEF21	NK	FALSE	19006	0.0145667	FALSE		FALSE
ENSG00000204172	AGAP10	NK	FALSE	19006	0.0145667	FALSE		FALSE
ENSG00000267022	AC067968.1	NK	FALSE	19006	0.0145667	FALSE		FALSE
ENSG00000288520	AL357075.4	NK	FALSE	19006	0.0145667	FALSE		FALSE
ENSG00000134398	AC008870.1	NK	FALSE	19006	0.0145667	FALSE		FALSE
ENSG00000182974	AC135068.1	NK	FALSE	19006	0.0145667	FALSE		FALSE
ENSG00000285920	AC087721.2	NK	FALSE	19006	0.0145667	FALSE		FALSE
ENSG00000288436	AC024558.2	NK	FALSE	19013	0.0145656	FALSE		FALSE
ENSG00000174705	SH3PXD2B	NK	FALSE	19014	0.0145637	FALSE		FALSE
ENSG00000101144	BMP7	NK	FALSE	19015	0.0145629	FALSE		FALSE
ENSG00000165917	RAPSN	NK	FALSE	19016	0.0145623	FALSE		FALSE
ENSG00000258417	AC100868.1	NK	FALSE	19017	0.0145623	FALSE		FALSE
ENSG00000284952	AC104472.3	NK	FALSE	19017	0.0145623	FALSE		FALSE
ENSG00000285645	AL133410.3	NK	FALSE	19017	0.0145623	FALSE		FALSE
ENSG00000269396	AC187652.1	NK	FALSE	19017	0.0145623	FALSE		FALSE
ENSG00000267140	AC007998.2	NK	FALSE	19017	0.0145623	FALSE		FALSE
ENSG00000274944	AL139260.3	NK	FALSE	19017	0.0145623	FALSE		FALSE
ENSG00000276302	AL021997.3	NK	FALSE	19023	0.0145621	FALSE		FALSE
ENSG00000177556	ATOX1	NK	FALSE	19024	0.0145609	FALSE		FALSE
ENSG00000274749	KRTAP7-1	NK	FALSE	19024	0.0145609	FALSE		FALSE
ENSG00000260092	AC009163.3	NK	FALSE	19026	0.0145596	FALSE		FALSE
ENSG00000272822	AC073610.2	NK	FALSE	19026	0.0145596	FALSE		FALSE
ENSG00000215749	RP13-996F3.5	NK	FALSE	19026	0.0145596	FALSE		FALSE
ENSG00000267261	AC099811.2	NK	FALSE	19026	0.0145596	FALSE		FALSE
ENSG00000285566	AL445238.1	NK	FALSE	19026	0.0145596	FALSE		FALSE
ENSG00000288208	AL451136.1	NK	FALSE	19031	0.0145592	FALSE		FALSE
ENSG00000268759	AC135983.2	NK	FALSE	19032	0.0145573	FALSE		FALSE
ENSG00000161939	RNASEK-C17orf49	NK	FALSE	19032	0.0145573	FALSE		FALSE
ENSG00000285978	AC113348.2	NK	FALSE	19032	0.0145573	FALSE		FALSE
ENSG00000280893	AC009133.6	NK	FALSE	19035	0.014556	FALSE		FALSE
ENSG00000285814	AC084121.9	NK	FALSE	19035	0.014556	FALSE		FALSE
ENSG00000271949	AC093423.3	NK	FALSE	19035	0.014556	FALSE		FALSE
ENSG00000273259	AL049839.2	NK	FALSE	19035	0.014556	FALSE		FALSE
ENSG00000283809	AC007326.4	NK	FALSE	19035	0.014556	FALSE		FALSE
ENSG00000269011	AL050303.1	NK	FALSE	19035	0.014556	FALSE		FALSE
ENSG00000204967	PCDHA4	NK	FALSE	19041	0.0145549	FALSE		FALSE
ENSG00000205362	MT1A	NK	FALSE	19042	0.0145529	FALSE		FALSE
ENSG00000269000	AC108868.1	NK	FALSE	19043	0.0145526	FALSE		FALSE
ENSG00000255508	AP002990.1	NK	FALSE	19044	0.0145523	FALSE		FALSE
ENSG00000270149	AL591806.4	NK	FALSE	19045	0.0145518	FALSE		FALSE
ENSG00000283189	AC104452.1	NK	FALSE	19045	0.0145518	FALSE		FALSE
ENSG00000257065	AL049844.1	NK	FALSE	19047	0.0145499	FALSE		FALSE
ENSG00000261732	AL031708.1	NK	FALSE	19047	0.0145499	FALSE		FALSE
ENSG00000285082	AL160272.2	NK	FALSE	19047	0.0145499	FALSE		FALSE
ENSG00000284946	AC068831.8	NK	FALSE	19047	0.0145499	FALSE		FALSE
ENSG00000258691	AL355102.2	NK	FALSE	19047	0.0145499	FALSE		FALSE
ENSG00000158023	WDR66	NK	FALSE	19047	0.0145499	FALSE		FALSE
ENSG00000197745	SCGB1D4	NK	FALSE	19053	0.0145496	FALSE		FALSE
ENSG00000146950	SHROOM2	NK	FALSE	19053	0.0145496	FALSE		FALSE
ENSG00000171456	ASXL1	NK	TRUE	19055	0.0145494	TRUE	TSG	TRUE	LoF
ENSG00000198840	MT-ND3	NK	FALSE	19056	0.0145472	FALSE		FALSE
ENSG00000268750	AC010522.1	NK	FALSE	19056	0.0145472	FALSE		FALSE
ENSG00000268640	AC026369.1	NK	FALSE	19056	0.0145472	FALSE		FALSE
ENSG00000269741	AC011473.4	NK	FALSE	19056	0.0145472	FALSE		FALSE
ENSG00000285868	AC008676.3	NK	FALSE	19056	0.0145472	FALSE		FALSE
ENSG00000264668	AC138696.1	NK	FALSE	19056	0.0145472	FALSE		FALSE
ENSG00000260007	AC107871.1	NK	FALSE	19056	0.0145472	FALSE		FALSE
ENSG00000284844	AP000812.4	NK	FALSE	19056	0.0145472	FALSE		FALSE
ENSG00000120963	ZNF706	NK	FALSE	19064	0.0145467	FALSE		FALSE
ENSG00000169474	SPRR1A	NK	FALSE	19065	0.0145464	FALSE		FALSE
ENSG00000166398	KIAA0355	NK	FALSE	19066	0.0145463	FALSE		FALSE
ENSG00000272916	AC022400.7	NK	FALSE	19067	0.0145436	FALSE		FALSE
ENSG00000203902	PNMA6B	NK	FALSE	19067	0.0145436	FALSE		FALSE
ENSG00000285526	AC020907.6	NK	FALSE	19067	0.0145436	FALSE		FALSE
ENSG00000270188	MTRNR2L11	NK	FALSE	19070	0.0145432	FALSE		FALSE
ENSG00000204848	SPATA31A2	NK	FALSE	19071	0.0145431	FALSE		FALSE
ENSG00000140323	DISP2	NK	FALSE	19071	0.0145431	FALSE		FALSE
ENSG00000258472	AC005726.1	NK	FALSE	19071	0.0145431	FALSE		FALSE
ENSG00000205021	CCL3L1	NK	FALSE	19074	0.0145428	FALSE		FALSE
ENSG00000275674	AC091167.6	NK	FALSE	19074	0.0145428	FALSE		FALSE
ENSG00000285891	AC113348.1	NK	FALSE	19074	0.0145428	FALSE		FALSE
ENSG00000279408	AC135068.3	NK	FALSE	19074	0.0145428	FALSE		FALSE
ENSG00000205147	AC016586.1	NK	FALSE	19074	0.0145428	FALSE		FALSE
ENSG00000269237	AC010615.4	NK	FALSE	19074	0.0145428	FALSE		FALSE
ENSG00000163166	IWS1	NK	FALSE	19080	0.0145409	FALSE		FALSE
ENSG00000214732	AL096814.1	NK	FALSE	19081	0.0145404	FALSE		FALSE
ENSG00000233050	DEFB130B	NK	FALSE	19082	0.0145403	FALSE		FALSE
ENSG00000053918	KCNQ1	NK	FALSE	19083	0.0145399	FALSE		FALSE
ENSG00000283952	AC092017.3	NK	FALSE	19084	0.0145399	FALSE		FALSE
ENSG00000271810	AL603832.3	NK	FALSE	19084	0.0145399	FALSE		FALSE
ENSG00000229974	AC083862.1	NK	FALSE	19084	0.0145399	FALSE		FALSE
ENSG00000176153	GPX2	NK	FALSE	19084	0.0145399	FALSE		FALSE
ENSG00000182652	AL512310.1	NK	FALSE	19088	0.0145392	FALSE		FALSE
ENSG00000284337	AC013271.1	NK	FALSE	19088	0.0145392	FALSE		FALSE
ENSG00000283228	AC068547.1	NK	FALSE	19088	0.0145392	FALSE		FALSE
ENSG00000249860	MTRNR2L5	NK	FALSE	19091	0.0145379	FALSE		FALSE
ENSG00000223638	RFPL4A	NK	FALSE	19092	0.0145366	FALSE		FALSE
ENSG00000255641	AC068775.1	NK	FALSE	19093	0.0145365	FALSE		FALSE
ENSG00000273049	AC012531.3	NK	FALSE	19093	0.0145365	FALSE		FALSE
ENSG00000188223	AD000671.1	NK	FALSE	19093	0.0145365	FALSE		FALSE
ENSG00000286905	AC108488.2	NK	FALSE	19093	0.0145365	FALSE		FALSE
ENSG00000249141	AL159163.1	NK	FALSE	19093	0.0145365	FALSE		FALSE
ENSG00000255054	AL020996.2	NK	FALSE	19093	0.0145365	FALSE		FALSE
ENSG00000131203	IDO1	NK	FALSE	19099	0.0145363	FALSE		FALSE
ENSG00000184032	KRTAP20-2	NK	FALSE	19100	0.0145349	FALSE		FALSE
ENSG00000187699	C2orf88	NK	FALSE	19100	0.0145349	FALSE		FALSE
ENSG00000108342	CSF3	NK	FALSE	19102	0.0145319	FALSE		FALSE
ENSG00000283765	AC131160.1	NK	FALSE	19103	0.0145307	FALSE		FALSE
ENSG00000255872	AL138752.2	NK	FALSE	19104	0.0145304	FALSE		FALSE
ENSG00000088812	ATRN	NK	FALSE	19105	0.0145304	FALSE		FALSE
ENSG00000287725	AP003071.5	NK	FALSE	19106	0.0145297	FALSE		FALSE
ENSG00000285171	AL590764.2	NK	FALSE	19106	0.0145297	FALSE		FALSE
ENSG00000172380	GNG12	NK	FALSE	19108	0.0145295	FALSE		FALSE
ENSG00000186980	KRTAP23-1	NK	FALSE	19108	0.0145295	FALSE		FALSE
ENSG00000203970	DEFB110	NK	FALSE	19108	0.0145295	FALSE		FALSE
ENSG00000198168	SVIP	NK	FALSE	19108	0.0145295	FALSE		FALSE
ENSG00000182035	ADIG	NK	FALSE	19108	0.0145295	FALSE		FALSE
ENSG00000105996	HOXA2	NK	FALSE	19113	0.014528	FALSE		FALSE
ENSG00000092295	TGM1	NK	FALSE	19113	0.014528	FALSE		FALSE
ENSG00000259243	RP13-996F3.4	NK	FALSE	19115	0.0145263	FALSE		FALSE
ENSG00000249624	AP000295.1	NK	FALSE	19115	0.0145263	FALSE		FALSE
ENSG00000285655	AC009879.2	NK	FALSE	19115	0.0145263	FALSE		FALSE
ENSG00000273395	FLJ00388	NK	FALSE	19115	0.0145263	FALSE		FALSE
ENSG00000254469	AP002495.1	NK	FALSE	19115	0.0145263	FALSE		FALSE
ENSG00000284906	ARHGAP11B	NK	FALSE	19120	0.0145262	FALSE		FALSE
ENSG00000259529	AL136295.5	NK	FALSE	19121	0.0145254	FALSE		FALSE
ENSG00000254093	PINX1	NK	FALSE	19122	0.0145236	FALSE		FALSE
ENSG00000163635	ATXN7	NK	FALSE	19122	0.0145236	FALSE		FALSE
ENSG00000167970	AC009065.1	NK	FALSE	19122	0.0145236	FALSE		FALSE
ENSG00000104904	OAZ1	NK	FALSE	19125	0.0145233	FALSE		FALSE
ENSG00000161609	CCDC155	NK	FALSE	19126	0.0145225	FALSE		FALSE
ENSG00000183148	ANKRD20A2	NK	FALSE	19126	0.0145225	FALSE		FALSE
ENSG00000234511	C5orf58	NK	FALSE	19128	0.0145207	FALSE		FALSE
ENSG00000284626	AC091167.7	NK	FALSE	19129	0.01452	FALSE		FALSE
ENSG00000205057	CLLU1OS	NK	FALSE	19129	0.01452	FALSE		FALSE
ENSG00000181751	C5orf30	NK	FALSE	19129	0.01452	FALSE		FALSE
ENSG00000173867	AC013489.1	NK	FALSE	19129	0.01452	FALSE		FALSE
ENSG00000198113	TOR4A	NK	FALSE	19133	0.0145198	FALSE		FALSE
ENSG00000260643	AC092718.3	NK	FALSE	19134	0.0145195	FALSE		FALSE
ENSG00000251246	AL691442.2	NK	FALSE	19135	0.0145188	FALSE		FALSE
ENSG00000158158	CNNM4	NK	FALSE	19136	0.0145177	FALSE		FALSE
ENSG00000130208	APOC1	NK	FALSE	19137	0.0145162	FALSE		FALSE
ENSG00000196805	SPRR2B	NK	FALSE	19137	0.0145162	FALSE		FALSE
ENSG00000284695	AC108941.2	NK	FALSE	19139	0.0145129	FALSE		FALSE
ENSG00000176244	ACBD7	NK	FALSE	19140	0.0145108	FALSE		FALSE
ENSG00000102891	MT4	NK	FALSE	19140	0.0145108	FALSE		FALSE
ENSG00000169688	MT1B	NK	FALSE	19140	0.0145108	FALSE		FALSE
ENSG00000183640	KRTAP8-1	NK	FALSE	19140	0.0145108	FALSE		FALSE
ENSG00000188010	MORN2	NK	FALSE	19140	0.0145108	FALSE		FALSE
ENSG00000043039	BARX2	NK	FALSE	19145	0.0145108	FALSE		FALSE
ENSG00000176040	TMPRSS7	NK	FALSE	19146	0.0145106	FALSE		FALSE
ENSG00000152939	MARVELD2	NK	FALSE	19147	0.0145105	FALSE		FALSE
ENSG00000211450	SELENOH	NK	FALSE	19148	0.0145101	FALSE		FALSE
ENSG00000267913	AP001055.1	NK	FALSE	19148	0.0145101	FALSE		FALSE
ENSG00000267228	AC012254.2	NK	FALSE	19148	0.0145101	FALSE		FALSE
ENSG00000198843	SELENOT	NK	FALSE	19148	0.0145101	FALSE		FALSE
ENSG00000285437	POLR2J3	NK	FALSE	19148	0.0145101	FALSE		FALSE
ENSG00000233889	AL353698.1	NK	FALSE	19148	0.0145101	FALSE		FALSE
ENSG00000204377	C1orf134	NK	FALSE	19148	0.0145101	FALSE		FALSE
ENSG00000161509	GRIN2C	NK	FALSE	19155	0.0145089	FALSE		FALSE
ENSG00000105509	HAS1	NK	FALSE	19156	0.0145074	FALSE		FALSE
ENSG00000176782	DEFB104A	NK	FALSE	19157	0.0145053	FALSE		FALSE
ENSG00000206102	KRTAP19-8	NK	FALSE	19157	0.0145053	FALSE		FALSE
ENSG00000183036	PCP4	NK	FALSE	19159	0.0145044	FALSE		FALSE
ENSG00000139053	PDE6H	NK	FALSE	19159	0.0145044	FALSE		FALSE
ENSG00000224107	ETDB	NK	FALSE	19159	0.0145044	FALSE		FALSE
ENSG00000184916	JAG2	NK	FALSE	19162	0.014504	FALSE		FALSE
ENSG00000250264	AL669918.1	NK	FALSE	19163	0.0145036	FALSE		FALSE
ENSG00000258989	AL355916.3	NK	FALSE	19164	0.014503	FALSE		FALSE
ENSG00000282278	AC058822.1	NK	FALSE	19164	0.014503	FALSE		FALSE
ENSG00000269496	AC007919.2	NK	FALSE	19164	0.014503	FALSE		FALSE
ENSG00000255639	AC005833.1	NK	FALSE	19164	0.014503	FALSE		FALSE
ENSG00000180448	AC004151.1	NK	FALSE	19164	0.014503	FALSE		FALSE
ENSG00000262304	AC027796.3	NK	FALSE	19164	0.014503	FALSE		FALSE
ENSG00000125445	MRPS7	NK	FALSE	19170	0.0145006	FALSE		FALSE
ENSG00000228325	RP11-685N3.1	NK	FALSE	19171	0.0145003	FALSE		FALSE
ENSG00000258311	AC009779.4	NK	FALSE	19171	0.0145003	FALSE		FALSE
ENSG00000197956	S100A6	NK	FALSE	19173	0.014499	FALSE		FALSE
ENSG00000144648	ACKR2	NK	FALSE	19174	0.014496	FALSE		FALSE
ENSG00000236249	GAGE2C	NK	FALSE	19175	0.0144953	FALSE		FALSE
ENSG00000255432	AP001458.2	NK	FALSE	19176	0.014495	FALSE		FALSE
ENSG00000076003	MCM6	NK	FALSE	19177	0.0144944	FALSE		FALSE
ENSG00000197414	GOLGA6L1	NK	FALSE	19178	0.0144929	FALSE		FALSE
ENSG00000268861	AC008878.3	NK	FALSE	19179	0.0144914	FALSE		FALSE
ENSG00000168243	GNG4	NK	FALSE	19180	0.0144902	FALSE		FALSE
ENSG00000270672	MTRNR2L6	NK	FALSE	19181	0.0144894	FALSE		FALSE
ENSG00000277726	AL109811.3	NK	FALSE	19182	0.0144894	FALSE		FALSE
ENSG00000179023	KLHDC7A	NK	FALSE	19183	0.0144879	FALSE		FALSE
ENSG00000259132	AL132780.3	NK	FALSE	19183	0.0144879	FALSE		FALSE
ENSG00000285471	AC007846.2	NK	FALSE	19183	0.0144879	FALSE		FALSE
ENSG00000286079	AL627230.5	NK	FALSE	19183	0.0144879	FALSE		FALSE
ENSG00000286224	AP000471.1	NK	FALSE	19183	0.0144879	FALSE		FALSE
ENSG00000170775	GPR37	NK	FALSE	19188	0.0144875	FALSE		FALSE
ENSG00000283930	AL117339.5	NK	FALSE	19189	0.0144865	FALSE		FALSE
ENSG00000227839	AL645730.2	NK	FALSE	19189	0.0144865	FALSE		FALSE
ENSG00000221870	TMEM257	NK	FALSE	19189	0.0144865	FALSE		FALSE
ENSG00000157322	CLEC18A	NK	FALSE	19192	0.0144864	FALSE		FALSE
ENSG00000156234	CXCL13	NK	FALSE	19192	0.0144864	FALSE		FALSE
ENSG00000125398	SOX9	NK	FALSE	19194	0.0144859	FALSE		TRUE	LoF
ENSG00000269620	AL590560.1	NK	FALSE	19195	0.0144829	FALSE		FALSE
ENSG00000285025	AL022312.1	NK	FALSE	19196	0.0144829	FALSE		FALSE
ENSG00000015479	MATR3	NK	FALSE	19196	0.0144829	FALSE		FALSE
ENSG00000231767	AL136454.1	NK	FALSE	19198	0.0144821	FALSE		FALSE
ENSG00000268533	AC003002.2	NK	FALSE	19198	0.0144821	FALSE		FALSE
ENSG00000255823	MTRNR2L8	NK	FALSE	19200	0.0144813	FALSE		FALSE
ENSG00000282988	AL031777.2	NK	FALSE	19201	0.0144808	FALSE		FALSE
ENSG00000286014	AC211486.10	NK	FALSE	19201	0.0144808	FALSE		FALSE
ENSG00000182931	WFDC10B	NK	FALSE	19203	0.0144798	FALSE		FALSE
ENSG00000286088	AC073585.2	NK	FALSE	19204	0.0144785	FALSE		FALSE
ENSG00000183461	XAGE1C	NK	FALSE	19204	0.0144785	FALSE		FALSE
ENSG00000114786	ABHD14A-ACY1	NK	FALSE	19204	0.0144785	FALSE		FALSE
ENSG00000269743	SLC25A53	NK	FALSE	19207	0.0144783	FALSE		FALSE
ENSG00000054690	PLEKHH1	NK	FALSE	19208	0.0144779	FALSE		FALSE
ENSG00000091262	ABCC6	NK	FALSE	19208	0.0144779	FALSE		FALSE
ENSG00000105679	GAPDHS	NK	FALSE	19210	0.0144776	FALSE		FALSE
ENSG00000182518	FAM104B	NK	FALSE	19210	0.0144776	FALSE		FALSE
ENSG00000259784	AC093525.1	NK	FALSE	19212	0.0144772	FALSE		FALSE
ENSG00000285839	AL445685.3	NK	FALSE	19212	0.0144772	FALSE		FALSE
ENSG00000186838	SELENOV	NK	FALSE	19212	0.0144772	FALSE		FALSE
ENSG00000263620	AC129492.3	NK	FALSE	19212	0.0144772	FALSE		FALSE
ENSG00000284292	AC004922.1	NK	FALSE	19212	0.0144772	FALSE		FALSE
ENSG00000262180	OCLM	NK	FALSE	19212	0.0144772	FALSE		FALSE
ENSG00000283536	AC021072.1	NK	FALSE	19212	0.0144772	FALSE		FALSE
ENSG00000233828	AC008394.1	NK	FALSE	19212	0.0144772	FALSE		FALSE
ENSG00000257524	AL157935.3	NK	FALSE	19220	0.0144761	FALSE		FALSE
ENSG00000270136	MICOS10-NBL1	NK	FALSE	19221	0.014476	FALSE		FALSE
ENSG00000187193	MT1X	NK	FALSE	19221	0.014476	FALSE		FALSE
ENSG00000158483	FAM86C1	NK	FALSE	19223	0.0144726	FALSE		FALSE
ENSG00000268925	AL161645.2	NK	FALSE	19223	0.0144726	FALSE		FALSE
ENSG00000286175	AC023490.7	NK	FALSE	19223	0.0144726	FALSE		FALSE
ENSG00000140025	EFCAB11	NK	FALSE	19226	0.0144721	FALSE		FALSE
ENSG00000123576	ESX1	NK	FALSE	19227	0.0144698	FALSE		FALSE
ENSG00000168883	USP39	NK	FALSE	19228	0.014467	FALSE		FALSE
ENSG00000269028	MTRNR2L12	NK	FALSE	19229	0.0144661	FALSE		FALSE
ENSG00000205358	MT1H	NK	FALSE	19229	0.0144661	FALSE		FALSE
ENSG00000269808	AC010327.2	NK	FALSE	19231	0.0144647	FALSE		FALSE
ENSG00000174899	SLC66A1L	NK	FALSE	19231	0.0144647	FALSE		FALSE
ENSG00000198712	MT-CO2	NK	FALSE	19233	0.0144644	FALSE		FALSE
ENSG00000283761	AC118553.2	NK	FALSE	19233	0.0144644	FALSE		FALSE
ENSG00000276087	AC008073.3	NK	FALSE	19233	0.0144644	FALSE		FALSE
ENSG00000284512	AC092718.8	NK	FALSE	19233	0.0144644	FALSE		FALSE
ENSG00000285713	AC098588.2	NK	FALSE	19233	0.0144644	FALSE		FALSE
ENSG00000112144	ICK	NK	FALSE	19238	0.0144634	FALSE		FALSE
ENSG00000273025	AC009690.3	NK	FALSE	19239	0.0144598	FALSE		FALSE
ENSG00000264813	AC113554.1	NK	FALSE	19239	0.0144598	FALSE		FALSE
ENSG00000204503	PRAMEF3	NK	FALSE	19239	0.0144598	FALSE		FALSE
ENSG00000287542	AC098582.1	NK	FALSE	19239	0.0144598	FALSE		FALSE
ENSG00000286237	ARMCX5-GPRASP2	NK	FALSE	19243	0.0144594	FALSE		FALSE
ENSG00000239920	AC104389.5	NK	FALSE	19243	0.0144594	FALSE		FALSE
ENSG00000228253	MT-ATP8	NK	FALSE	19243	0.0144594	FALSE		FALSE
ENSG00000167768	KRT1	NK	FALSE	19246	0.014459	FALSE		FALSE
ENSG00000138336	TET1	NK	TRUE	19247	0.0144589	TRUE	oncogene, TSG, fusion	TRUE	ambiguous
ENSG00000263429	TMEM238L	NK	FALSE	19248	0.0144585	FALSE		FALSE
ENSG00000188112	C6orf132	NK	FALSE	19248	0.0144585	FALSE		FALSE
ENSG00000155265	GOLGA7B	NK	FALSE	19250	0.0144567	FALSE		FALSE
ENSG00000283977	AC084337.2	NK	FALSE	19251	0.0144535	FALSE		FALSE
ENSG00000268923	AL645922.1	NK	FALSE	19251	0.0144535	FALSE		FALSE
ENSG00000187902	SHISA7	NK	FALSE	19253	0.0144534	FALSE		FALSE
ENSG00000186925	KRTAP19-6	NK	FALSE	19254	0.0144521	FALSE		FALSE
ENSG00000126549	STATH	NK	FALSE	19254	0.0144521	FALSE		FALSE
ENSG00000235942	LCE6A	NK	FALSE	19256	0.0144503	FALSE		FALSE
ENSG00000212993	POU5F1B	NK	FALSE	19257	0.0144476	FALSE		FALSE
ENSG00000115541	HSPE1	NK	FALSE	19258	0.014447	FALSE		FALSE
ENSG00000218891	ZNF579	NK	FALSE	19259	0.0144438	FALSE		FALSE
ENSG00000285505	AC010616.1	NK	FALSE	19260	0.0144434	FALSE		FALSE
ENSG00000134780	DAGLA	NK	FALSE	19261	0.0144414	FALSE		FALSE
ENSG00000268434	AC011530.1	NK	FALSE	19262	0.0144387	FALSE		FALSE
ENSG00000285085	AL662884.4	NK	FALSE	19262	0.0144387	FALSE		FALSE
ENSG00000159239	AC005041.1	NK	FALSE	19262	0.0144387	FALSE		FALSE
ENSG00000257207	AC112229.3	NK	FALSE	19262	0.0144387	FALSE		FALSE
ENSG00000228537	AL353608.1	NK	FALSE	19262	0.0144387	FALSE		FALSE
ENSG00000268083	AC008982.1	NK	FALSE	19267	0.014438	FALSE		FALSE
ENSG00000129521	EGLN3	NK	FALSE	19268	0.014438	FALSE		FALSE
ENSG00000215174	NLRP2B	NK	FALSE	19269	0.0144361	FALSE		FALSE
ENSG00000251493	FOXD1	NK	FALSE	19270	0.0144346	FALSE		FALSE
ENSG00000133980	VRTN	NK	FALSE	19271	0.0144337	FALSE		FALSE
ENSG00000269624	AL138847.1	NK	FALSE	19272	0.0144328	FALSE		FALSE
ENSG00000256097	LINC00696	NK	FALSE	19272	0.0144328	FALSE		FALSE
ENSG00000236543	AL354761.1	NK	FALSE	19272	0.0144328	FALSE		FALSE
ENSG00000263563	UBBP4	NK	FALSE	19272	0.0144328	FALSE		FALSE
ENSG00000284713	SMIM38	NK	FALSE	19276	0.0144325	FALSE		FALSE
ENSG00000127928	GNGT1	NK	FALSE	19276	0.0144325	FALSE		FALSE
ENSG00000126550	HTN1	NK	FALSE	19276	0.0144325	FALSE		FALSE
ENSG00000124172	ATP5F1E	NK	FALSE	19279	0.0144294	FALSE		FALSE
ENSG00000244362	KRTAP19-7	NK	FALSE	19280	0.0144291	FALSE		FALSE
ENSG00000146386	ABRACL	NK	FALSE	19280	0.0144291	FALSE		FALSE
ENSG00000178449	COX14	NK	FALSE	19280	0.0144291	FALSE		FALSE
ENSG00000139835	GRTP1	NK	FALSE	19283	0.0144288	FALSE		FALSE
ENSG00000253548	PYDC2	NK	FALSE	19284	0.014428	FALSE		FALSE
ENSG00000172809	RPL38	NK	FALSE	19284	0.014428	FALSE		FALSE
ENSG00000171201	SMR3B	NK	FALSE	19284	0.014428	FALSE		FALSE
ENSG00000213886	UBD	NK	FALSE	19287	0.0144265	FALSE		FALSE
ENSG00000272741	AC069257.4	NK	FALSE	19288	0.0144263	FALSE		FALSE
ENSG00000153789	FAM92B	NK	FALSE	19288	0.0144263	FALSE		FALSE
ENSG00000183748	MRC1L1	NK	FALSE	19288	0.0144263	FALSE		FALSE
ENSG00000102854	MSLN	NK	FALSE	19291	0.0144261	FALSE		FALSE
ENSG00000186976	EFCAB6	NK	FALSE	19292	0.0144254	FALSE		FALSE
ENSG00000272647	AC005020.2	NK	FALSE	19293	0.0144252	FALSE		FALSE
ENSG00000131871	SELENOS	NK	FALSE	19293	0.0144252	FALSE		FALSE
ENSG00000162437	RAVER2	NK	FALSE	19295	0.0144248	FALSE		FALSE
ENSG00000135476	ESPL1	NK	FALSE	19296	0.0144239	FALSE		FALSE
ENSG00000240045	STRIT1	NK	FALSE	19297	0.014423	FALSE		FALSE
ENSG00000137936	BCAR3	NK	FALSE	19298	0.01442	FALSE		FALSE
ENSG00000139343	SNRPF	NK	FALSE	19299	0.0144197	FALSE		FALSE
ENSG00000087250	MT3	NK	FALSE	19299	0.0144197	FALSE		FALSE
ENSG00000283886	BX664615.2	NK	FALSE	19301	0.0144166	FALSE		FALSE
ENSG00000286143	AC053503.6	NK	FALSE	19301	0.0144166	FALSE		FALSE
ENSG00000105219	CNTD2	NK	FALSE	19301	0.0144166	FALSE		FALSE
ENSG00000256045	MTRNR2L10	NK	FALSE	19304	0.0144161	FALSE		FALSE
ENSG00000250913	USP17L23	NK	FALSE	19305	0.0144115	FALSE		FALSE
ENSG00000159166	LAD1	NK	FALSE	19306	0.0144109	FALSE		FALSE
ENSG00000145194	ECE2	NK	FALSE	19307	0.0144107	FALSE		FALSE
ENSG00000281883	AL512506.3	NK	FALSE	19307	0.0144107	FALSE		FALSE
ENSG00000288534	AP001931.2	NK	FALSE	19307	0.0144107	FALSE		FALSE
ENSG00000268107	AC003005.1	NK	FALSE	19307	0.0144107	FALSE		FALSE
ENSG00000225805	DEFB131B	NK	FALSE	19311	0.0144105	FALSE		FALSE
ENSG00000177023	DEFB104B	NK	FALSE	19312	0.0144089	FALSE		FALSE
ENSG00000284772	AC011330.3	NK	FALSE	19313	0.0144071	FALSE		FALSE
ENSG00000287694	AC106741.2	NK	FALSE	19314	0.0144057	FALSE		FALSE
ENSG00000284554	AL022318.4	NK	FALSE	19314	0.0144057	FALSE		FALSE
ENSG00000227921	AL353791.1	NK	FALSE	19316	0.0144057	FALSE		FALSE
ENSG00000281406	BLACAT1	NK	FALSE	19317	0.0144055	FALSE		FALSE
ENSG00000081842	PCDHA6	NK	FALSE	19318	0.014405	FALSE		FALSE
ENSG00000164406	LEAP2	NK	FALSE	19318	0.014405	FALSE		FALSE
ENSG00000196400	BX255923.1	NK	FALSE	19320	0.0144041	FALSE		FALSE
ENSG00000268465	AC008403.1	NK	FALSE	19320	0.0144041	FALSE		FALSE
ENSG00000284976	BX255925.3	NK	FALSE	19320	0.0144041	FALSE		FALSE
ENSG00000284895	AC119676.1	NK	FALSE	19323	0.0144021	FALSE		FALSE
ENSG00000167807	AC011511.1	NK	FALSE	19323	0.0144021	FALSE		FALSE
ENSG00000261272	MUC22	NK	FALSE	19325	0.0144015	FALSE		FALSE
ENSG00000197976	AKAP17A	NK	FALSE	19326	0.0144004	FALSE		FALSE
ENSG00000124535	WRNIP1	NK	FALSE	19327	0.0144003	FALSE		FALSE
ENSG00000285791	AC009879.3	NK	FALSE	19328	0.0143996	FALSE		FALSE
ENSG00000163602	RYBP	NK	FALSE	19329	0.0143991	FALSE		FALSE
ENSG00000286135	AL603764.2	NK	FALSE	19329	0.0143991	FALSE		FALSE
ENSG00000140688	C16orf58	NK	FALSE	19329	0.0143991	FALSE		FALSE
ENSG00000167085	PHB	NK	FALSE	19332	0.0143989	FALSE		FALSE
ENSG00000268265	AP000304.1	NK	FALSE	19333	0.0143932	FALSE		FALSE
ENSG00000232866	AL513478.1	NK	FALSE	19333	0.0143932	FALSE		FALSE
ENSG00000213066	FGFR1OP	NK	TRUE	19333	0.0143932	TRUE	fusion	FALSE
ENSG00000286221	AC009070.1	NK	FALSE	19333	0.0143932	FALSE		FALSE
ENSG00000104499	GML	NK	FALSE	19337	0.0143916	FALSE		FALSE
ENSG00000229549	TSPY8	NK	FALSE	19337	0.0143916	FALSE		FALSE
ENSG00000213096	AC092279.1	NK	FALSE	19339	0.0143892	FALSE		FALSE
ENSG00000197406	DIO3	NK	FALSE	19339	0.0143892	FALSE		FALSE
ENSG00000272305	AC096887.1	NK	FALSE	19339	0.0143892	FALSE		FALSE
ENSG00000226690	AC013470.2	NK	FALSE	19339	0.0143892	FALSE		FALSE
ENSG00000284922	AP000812.5	NK	FALSE	19339	0.0143892	FALSE		FALSE
ENSG00000198938	MT-CO3	NK	FALSE	19339	0.0143892	FALSE		FALSE
ENSG00000284691	AC073111.4	NK	FALSE	19339	0.0143892	FALSE		FALSE
ENSG00000273217	AC008695.1	NK	FALSE	19339	0.0143892	FALSE		FALSE
ENSG00000284773	AC114490.3	NK	FALSE	19339	0.0143892	FALSE		FALSE
ENSG00000183291	SELENOF	NK	FALSE	19348	0.0143879	FALSE		FALSE
ENSG00000186579	DEFB106A	NK	FALSE	19349	0.0143861	FALSE		FALSE
ENSG00000205649	HTN3	NK	FALSE	19350	0.0143829	FALSE		FALSE
ENSG00000235453	SMIM27	NK	FALSE	19351	0.0143794	FALSE		FALSE
ENSG00000158497	HMHB1	NK	FALSE	19352	0.0143774	FALSE		FALSE
ENSG00000162643	WDR63	NK	FALSE	19353	0.0143732	FALSE		FALSE
ENSG00000140470	ADAMTS17	NK	FALSE	19354	0.014373	FALSE		FALSE
ENSG00000231068	KRTAP21-3	NK	FALSE	19355	0.0143724	FALSE		FALSE
ENSG00000206104	KRTAP20-3	NK	FALSE	19355	0.0143724	FALSE		FALSE
ENSG00000285133	AC022506.1	NK	FALSE	19357	0.0143713	FALSE		FALSE
ENSG00000205542	TMSB4X	NK	TRUE	19358	0.014371	TRUE	oncogene	FALSE
ENSG00000203812	HIST2H2AA4	NK	FALSE	19359	0.0143673	FALSE		FALSE
ENSG00000212673	AL136115.1	NK	FALSE	19359	0.0143673	FALSE		FALSE
ENSG00000285253	AC090517.4	NK	FALSE	19359	0.0143673	FALSE		FALSE
ENSG00000262526	AC120057.2	NK	FALSE	19359	0.0143673	FALSE		FALSE
ENSG00000196260	SFTA2	NK	FALSE	19363	0.0143665	FALSE		FALSE
ENSG00000169248	CXCL11	NK	FALSE	19364	0.014366	FALSE		FALSE
ENSG00000184343	SRPK3	NK	FALSE	19365	0.0143646	FALSE		FALSE
ENSG00000218819	TDRD15	NK	FALSE	19366	0.0143616	FALSE		FALSE
ENSG00000187642	PERM1	NK	FALSE	19367	0.0143613	FALSE		FALSE
ENSG00000286190	AC055839.2	NK	FALSE	19368	0.0143595	FALSE		FALSE
ENSG00000287908	AC025165.6	NK	FALSE	19368	0.0143595	FALSE		FALSE
ENSG00000204376	XAGE1D	NK	FALSE	19368	0.0143595	FALSE		FALSE
ENSG00000156463	SH3RF2	NK	FALSE	19371	0.0143587	FALSE		FALSE
ENSG00000221823	PPP3R1	NK	FALSE	19372	0.0143576	FALSE		FALSE
ENSG00000283644	ETDC	NK	FALSE	19373	0.0143557	FALSE		FALSE
ENSG00000181023	OR56B1	NK	FALSE	19374	0.0143554	FALSE		FALSE
ENSG00000277586	NEFL	NK	FALSE	19374	0.0143554	FALSE		FALSE
ENSG00000130558	OLFM1	NK	FALSE	19376	0.0143552	FALSE		FALSE
ENSG00000251357	AP000350.4	NK	FALSE	19377	0.0143532	FALSE		FALSE
ENSG00000205133	TRIQK	NK	FALSE	19378	0.014348	FALSE		FALSE
ENSG00000272047	GTF2H5	NK	FALSE	19378	0.014348	FALSE		FALSE
ENSG00000118160	SLC8A2	NK	FALSE	19380	0.0143466	FALSE		FALSE
ENSG00000116641	DOCK7	NK	FALSE	19381	0.0143452	FALSE		FALSE
ENSG00000100031	GGT1	NK	FALSE	19382	0.0143451	FALSE		FALSE
ENSG00000131152	AC010531.1	NK	FALSE	19382	0.0143451	FALSE		FALSE
ENSG00000170290	SLN	NK	FALSE	19384	0.014343	FALSE		FALSE
ENSG00000203815	AL358813.2	NK	FALSE	19385	0.0143414	FALSE		FALSE
ENSG00000285130	AL358113.1	NK	FALSE	19385	0.0143414	FALSE		FALSE
ENSG00000203690	TCP10	NK	FALSE	19385	0.0143414	FALSE		FALSE
ENSG00000151006	PRSS53	NK	FALSE	19388	0.0143397	FALSE		FALSE
ENSG00000166569	CPLX4	NK	FALSE	19389	0.014338	FALSE		FALSE
ENSG00000131196	NFATC1	NK	FALSE	19390	0.0143356	FALSE		FALSE
ENSG00000285269	AL160269.1	NK	FALSE	19391	0.0143355	FALSE		FALSE
ENSG00000116299	KIAA1324	NK	FALSE	19391	0.0143355	FALSE		FALSE
ENSG00000269182	AC010760.1	NK	FALSE	19391	0.0143355	FALSE		FALSE
ENSG00000106571	GLI3	NK	FALSE	19394	0.0143324	FALSE		FALSE
ENSG00000156689	GLYATL2	NK	FALSE	19395	0.0143306	FALSE		FALSE
ENSG00000185088	RPS27L	NK	FALSE	19396	0.0143298	FALSE		FALSE
ENSG00000169906	S100G	NK	FALSE	19396	0.0143298	FALSE		FALSE
ENSG00000251012	AC083800.1	NK	FALSE	19398	0.014329	FALSE		FALSE
ENSG00000268791	AC093323.1	NK	FALSE	19398	0.014329	FALSE		FALSE
ENSG00000240257	GAGE2D	NK	FALSE	19398	0.014329	FALSE		FALSE
ENSG00000288053	AC231657.3	NK	FALSE	19401	0.0143277	FALSE		FALSE
ENSG00000285602	AC097625.2	NK	FALSE	19401	0.0143277	FALSE		FALSE
ENSG00000186572	DEFB107A	NK	FALSE	19403	0.0143226	FALSE		FALSE
ENSG00000214140	PRCD	NK	FALSE	19403	0.0143226	FALSE		FALSE
ENSG00000248485	PCP4L1	NK	FALSE	19403	0.0143226	FALSE		FALSE
ENSG00000115540	MOB4	NK	FALSE	19406	0.0143218	FALSE		FALSE
ENSG00000266826	AC011195.3	NK	FALSE	19407	0.0143197	FALSE		FALSE
ENSG00000242247	ARFGAP3	NK	FALSE	19408	0.0143197	FALSE		FALSE
ENSG00000188686	SCXA	NK	FALSE	19409	0.0143194	FALSE		FALSE
ENSG00000173626	TRAPPC3L	NK	FALSE	19410	0.0143114	FALSE		FALSE
ENSG00000167916	KRT24	NK	FALSE	19411	0.0143097	FALSE		FALSE
ENSG00000146910	CNPY1	NK	FALSE	19412	0.0143068	FALSE		FALSE
ENSG00000120306	CYSTM1	NK	FALSE	19413	0.0143044	FALSE		FALSE
ENSG00000100442	FKBP3	NK	FALSE	19414	0.0143041	FALSE		FALSE
ENSG00000241224	C3orf85	NK	FALSE	19415	0.014303	FALSE		FALSE
ENSG00000248329	APELA	NK	FALSE	19416	0.0143021	FALSE		FALSE
ENSG00000203785	SPRR2E	NK	FALSE	19417	0.0142996	FALSE		FALSE
ENSG00000266953	AC092073.1	NK	FALSE	19418	0.0142975	FALSE		FALSE
ENSG00000177257	DEFB4B	NK	FALSE	19419	0.0142944	FALSE		FALSE
ENSG00000172236	TPSAB1	NK	FALSE	19420	0.0142943	FALSE		FALSE
ENSG00000258653	AC005520.3	NK	FALSE	19421	0.0142866	FALSE		FALSE
ENSG00000272410	AC022384.1	NK	FALSE	19421	0.0142866	FALSE		FALSE
ENSG00000154620	TMSB4Y	NK	FALSE	19423	0.0142865	FALSE		FALSE
ENSG00000034510	TMSB10	NK	FALSE	19424	0.0142809	FALSE		FALSE
ENSG00000285991	AL355312.6	NK	FALSE	19425	0.0142799	FALSE		FALSE
ENSG00000159516	SPRR2G	NK	FALSE	19426	0.0142792	FALSE		FALSE
ENSG00000174695	TMEM167A	NK	FALSE	19426	0.0142792	FALSE		FALSE
ENSG00000198538	ZNF28	NK	FALSE	19428	0.0142755	FALSE		FALSE
ENSG00000204375	XAGE1E	NK	FALSE	19429	0.01427	FALSE		FALSE
ENSG00000268708	BX088651.2	NK	FALSE	19429	0.01427	FALSE		FALSE
ENSG00000233434	BX649567.1	NK	FALSE	19429	0.01427	FALSE		FALSE
ENSG00000171533	MAP6	NK	FALSE	19432	0.0142626	FALSE		FALSE
ENSG00000148600	CDHR1	NK	FALSE	19433	0.0142547	FALSE		FALSE
ENSG00000267110	AC010327.2	NK	FALSE	19434	0.0142512	FALSE		FALSE
ENSG00000102539	MLNR	NK	FALSE	19435	0.0142507	FALSE		FALSE
ENSG00000260342	AC138811.2	NK	FALSE	19436	0.0142467	FALSE		FALSE
ENSG00000163216	SPRR2D	NK	FALSE	19437	0.0142454	FALSE		FALSE
ENSG00000244094	SPRR2F	NK	FALSE	19437	0.0142454	FALSE		FALSE
ENSG00000213190	MLLT11	NK	TRUE	19439	0.0142427	TRUE	fusion	FALSE
ENSG00000253797	UTP14C	NK	FALSE	19440	0.0142379	FALSE		FALSE
ENSG00000132432	SEC61G	NK	FALSE	19441	0.0142325	FALSE		FALSE
ENSG00000197465	GYPE	NK	FALSE	19442	0.0142308	FALSE		FALSE
ENSG00000014257	ACPP	NK	FALSE	19443	0.0142224	FALSE		FALSE
ENSG00000280433	FP565260.6	NK	FALSE	19443	0.0142224	FALSE		FALSE
ENSG00000125551	PLGLB2	NK	FALSE	19445	0.0142221	FALSE		FALSE
ENSG00000285043	AC093512.2	NK	FALSE	19446	0.0142211	FALSE		FALSE
ENSG00000267885	FKSG48	NK	FALSE	19446	0.0142211	FALSE		FALSE
ENSG00000285880	AC144573.1	NK	FALSE	19446	0.0142211	FALSE		FALSE
ENSG00000139547	RDH16	NK	FALSE	19449	0.0142137	FALSE		FALSE
ENSG00000155367	PPM1J	NK	FALSE	19450	0.0142131	FALSE		FALSE
ENSG00000171811	CFAP46	NK	FALSE	19451	0.0142094	FALSE		FALSE
ENSG00000117411	B4GALT2	NK	FALSE	19452	0.0142062	FALSE		FALSE
ENSG00000255663	AP002373.1	NK	FALSE	19453	0.0142047	FALSE		FALSE
ENSG00000286165	AC012488.2	NK	FALSE	19453	0.0142047	FALSE		FALSE
ENSG00000187186	AL162231.1	NK	FALSE	19455	0.0142034	FALSE		FALSE
ENSG00000286192	AC069288.1	NK	FALSE	19455	0.0142034	FALSE		FALSE
ENSG00000125356	NDUFA1	NK	FALSE	19457	0.0142031	FALSE		FALSE
ENSG00000284770	TBCE	NK	FALSE	19458	0.0142002	FALSE		FALSE
ENSG00000167513	CDT1	NK	FALSE	19459	0.0141995	FALSE		FALSE
ENSG00000234906	APOC2	NK	FALSE	19459	0.0141995	FALSE		FALSE
ENSG00000104774	MAN2B1	NK	FALSE	19461	0.0141993	FALSE		FALSE
ENSG00000144021	CIAO1	NK	FALSE	19462	0.0141975	FALSE		FALSE
ENSG00000214562	NUTM2D	NK	FALSE	19463	0.0141962	TRUE	fusion	FALSE
ENSG00000172969	FRG2C	NK	FALSE	19464	0.0141945	FALSE		FALSE
ENSG00000198838	RYR3	NK	FALSE	19465	0.0141916	FALSE		FALSE
ENSG00000145949	MYLK4	NK	FALSE	19466	0.0141907	FALSE		FALSE
ENSG00000171017	LRRC8E	NK	FALSE	19467	0.0141907	FALSE		FALSE
ENSG00000158286	RNF207	NK	FALSE	19468	0.0141904	FALSE		FALSE
ENSG00000126803	HSPA2	NK	FALSE	19469	0.0141888	FALSE		FALSE
ENSG00000143126	CELSR2	NK	FALSE	19470	0.014187	FALSE		FALSE
ENSG00000131379	C3orf20	NK	FALSE	19471	0.0141839	FALSE		FALSE
ENSG00000251369	ZNF550	NK	FALSE	19472	0.0141776	FALSE		FALSE
ENSG00000067221	STOML1	NK	FALSE	19473	0.0141757	FALSE		FALSE
ENSG00000174871	CNIH2	NK	FALSE	19474	0.0141742	FALSE		FALSE
ENSG00000158164	TMSB15A	NK	FALSE	19475	0.0141708	FALSE		FALSE
ENSG00000187243	MAGED4B	NK	FALSE	19476	0.0141683	FALSE		FALSE
ENSG00000197915	HRNR	NK	FALSE	19477	0.0141655	FALSE		FALSE
ENSG00000135222	CSN2	NK	FALSE	19478	0.0141655	FALSE		FALSE
ENSG00000158477	CD1A	NK	FALSE	19479	0.0141652	FALSE		FALSE
ENSG00000170298	LGALS9B	NK	FALSE	19480	0.0141612	FALSE		FALSE
ENSG00000268797	AC008537.1	NK	FALSE	19481	0.014159	FALSE		FALSE
ENSG00000274322	AL136531.2	NK	FALSE	19482	0.0141581	FALSE		FALSE
ENSG00000141655	TNFRSF11A	NK	FALSE	19483	0.0141581	FALSE		FALSE
ENSG00000244624	KRTAP20-1	NK	FALSE	19484	0.0141556	FALSE		FALSE
ENSG00000183833	MAATS1	NK	FALSE	19485	0.0141526	FALSE		FALSE
ENSG00000007933	FMO3	NK	FALSE	19486	0.0141519	FALSE		FALSE
ENSG00000119457	SLC46A2	NK	FALSE	19487	0.0141508	FALSE		FALSE
ENSG00000159335	PTMS	NK	FALSE	19488	0.0141508	FALSE		FALSE
ENSG00000165548	TMEM63C	NK	FALSE	19489	0.0141434	FALSE		FALSE
ENSG00000187753	C9orf153	NK	FALSE	19490	0.0141426	FALSE		FALSE
ENSG00000134183	GNAT2	NK	FALSE	19491	0.0141379	FALSE		FALSE
ENSG00000146904	EPHA1	NK	FALSE	19492	0.0141364	FALSE		FALSE
ENSG00000104689	TNFRSF10A	NK	FALSE	19493	0.0141357	FALSE		FALSE
ENSG00000256100	AP000721.1	NK	FALSE	19494	0.014135	FALSE		FALSE
ENSG00000214402	LCNL1	NK	FALSE	19495	0.0141321	FALSE		FALSE
ENSG00000276747	PADI6	NK	FALSE	19496	0.0141313	FALSE		FALSE
ENSG00000060566	CREB3L3	NK	FALSE	19497	0.0141278	FALSE		FALSE
ENSG00000120242	IFNA8	NK	FALSE	19498	0.0141261	FALSE		FALSE
ENSG00000256892	MTRNR2L7	NK	FALSE	19499	0.0141221	FALSE		FALSE
ENSG00000011143	MKS1	NK	FALSE	19500	0.014122	FALSE		FALSE
ENSG00000183578	TNFAIP8L3	NK	FALSE	19501	0.014112	FALSE		FALSE
ENSG00000176473	WDR25	NK	FALSE	19501	0.014112	FALSE		FALSE
ENSG00000230561	CCDC192	NK	FALSE	19503	0.0141096	FALSE		FALSE
ENSG00000187288	CIDEC	NK	FALSE	19504	0.0141095	FALSE		FALSE
ENSG00000164244	PRRC1	NK	FALSE	19505	0.0141089	FALSE		FALSE
ENSG00000164649	CDCA7L	NK	FALSE	19505	0.0141089	FALSE		FALSE
ENSG00000176920	FUT2	NK	FALSE	19507	0.0141074	FALSE		FALSE
ENSG00000285441	SOD2	NK	FALSE	19508	0.0141063	FALSE		FALSE
ENSG00000277611	Z98752.3	NK	FALSE	19509	0.014105	FALSE		FALSE
ENSG00000152952	PLOD2	NK	FALSE	19510	0.0140959	FALSE		FALSE
ENSG00000188000	OR7D2	NK	FALSE	19511	0.0140896	FALSE		FALSE
ENSG00000182307	C8orf33	NK	FALSE	19512	0.0140893	FALSE		FALSE
ENSG00000206140	TMEM191C	NK	FALSE	19513	0.0140869	FALSE		FALSE
ENSG00000125148	MT2A	NK	FALSE	19514	0.0140846	FALSE		FALSE
ENSG00000172789	HOXC5	NK	FALSE	19515	0.0140804	FALSE		FALSE
ENSG00000143502	SUSD4	NK	FALSE	19515	0.0140804	FALSE		FALSE
ENSG00000184276	DEFB108B	NK	FALSE	19517	0.0140758	FALSE		FALSE
ENSG00000130948	HSD17B3	NK	FALSE	19518	0.0140742	FALSE		FALSE
ENSG00000166342	NETO1	NK	FALSE	19519	0.0140733	FALSE		FALSE
ENSG00000139438	FAM222A	NK	FALSE	19520	0.0140715	FALSE		FALSE
ENSG00000173083	HPSE	NK	FALSE	19521	0.014054	FALSE		FALSE
ENSG00000185559	DLK1	NK	FALSE	19522	0.0140539	FALSE		FALSE
ENSG00000184785	SMIM10	NK	FALSE	19523	0.0140485	FALSE		FALSE
ENSG00000155495	MAGEC1	NK	FALSE	19524	0.0140474	FALSE		FALSE
ENSG00000121380	BCL2L14	NK	FALSE	19525	0.0140467	FALSE		FALSE
ENSG00000173040	EVC2	NK	FALSE	19526	0.0140428	FALSE		FALSE
ENSG00000165841	CYP2C19	NK	FALSE	19527	0.0140314	FALSE		FALSE
ENSG00000181790	ADGRB1	NK	FALSE	19527	0.0140314	FALSE		TRUE
ENSG00000215883	CYB5RL	NK	FALSE	19529	0.0140305	FALSE		FALSE
ENSG00000150394	CDH8	NK	FALSE	19530	0.0140292	FALSE		FALSE
ENSG00000206105	KRTAP20-4	NK	FALSE	19531	0.0140288	FALSE		FALSE
ENSG00000172361	CFAP53	NK	FALSE	19532	0.014025	FALSE		FALSE
ENSG00000204695	OR14J1	NK	FALSE	19533	0.0140236	FALSE		FALSE
ENSG00000164171	ITGA2	NK	FALSE	19534	0.0140218	FALSE		FALSE
ENSG00000225921	NOL7	NK	FALSE	19535	0.014015	FALSE		FALSE
ENSG00000124089	MC3R	NK	FALSE	19536	0.0140094	FALSE		FALSE
ENSG00000129810	SGO1	NK	FALSE	19537	0.0140034	FALSE		FALSE
ENSG00000164366	CCDC127	NK	FALSE	19538	0.0139995	FALSE		FALSE
ENSG00000164221	CCDC112	NK	FALSE	19539	0.0139935	FALSE		FALSE
ENSG00000156466	GDF6	NK	FALSE	19540	0.0139885	FALSE		FALSE
ENSG00000160339	FCN2	NK	FALSE	19540	0.0139885	FALSE		FALSE
ENSG00000104044	OCA2	NK	FALSE	19540	0.0139885	FALSE		FALSE
ENSG00000163697	APBB2	NK	FALSE	19543	0.0139864	FALSE		FALSE
ENSG00000124215	CDH26	NK	FALSE	19544	0.0139859	FALSE		FALSE
ENSG00000168661	ZNF30	NK	FALSE	19545	0.0139846	FALSE		FALSE
ENSG00000100802	C14orf93	NK	FALSE	19546	0.0139793	FALSE		FALSE
ENSG00000137877	SPTBN5	NK	FALSE	19547	0.0139775	FALSE		FALSE
ENSG00000157315	TMED6	NK	FALSE	19548	0.0139767	FALSE		FALSE
ENSG00000242732	RTL5	NK	FALSE	19549	0.0139745	FALSE		FALSE
ENSG00000154545	MAGED4	NK	FALSE	19550	0.013974	FALSE		FALSE
ENSG00000178229	ZNF543	NK	FALSE	19551	0.0139732	FALSE		FALSE
ENSG00000145850	TIMD4	NK	FALSE	19552	0.0139731	FALSE		FALSE
ENSG00000156076	WIF1	NK	FALSE	19553	0.0139682	TRUE	TSG, fusion	FALSE
ENSG00000006194	ZNF263	NK	FALSE	19553	0.0139682	FALSE		FALSE
ENSG00000256222	MTRNR2L3	NK	FALSE	19555	0.0139655	FALSE		FALSE
ENSG00000079313	REXO1	NK	FALSE	19556	0.0139634	FALSE		FALSE
ENSG00000108799	EZH1	NK	FALSE	19556	0.0139634	FALSE		FALSE
ENSG00000185697	MYBL1	NK	FALSE	19556	0.0139634	FALSE		FALSE
ENSG00000163719	MTMR14	NK	FALSE	19556	0.0139634	FALSE		FALSE
ENSG00000103037	SETD6	NK	FALSE	19560	0.0139568	FALSE		FALSE
ENSG00000178802	MPI	NK	FALSE	19561	0.0139562	FALSE		FALSE
ENSG00000112796	ENPP5	NK	FALSE	19562	0.0139557	FALSE		FALSE
ENSG00000104818	CGB2	NK	FALSE	19563	0.0139556	FALSE		FALSE
ENSG00000153558	FBXL2	NK	FALSE	19564	0.0139498	FALSE		FALSE
ENSG00000185940	KRTAP5-5	NK	FALSE	19564	0.0139498	FALSE		FALSE
ENSG00000092009	CMA1	NK	FALSE	19566	0.0139364	FALSE		FALSE
ENSG00000171517	LPAR3	NK	FALSE	19567	0.013935	FALSE		FALSE
ENSG00000188620	HMX3	NK	FALSE	19568	0.0139339	FALSE		FALSE
ENSG00000241598	KRTAP5-4	NK	FALSE	19569	0.0139314	FALSE		FALSE
ENSG00000196171	OR6K2	NK	FALSE	19569	0.0139314	FALSE		FALSE
ENSG00000176919	C8G	NK	FALSE	19571	0.013931	FALSE		FALSE
ENSG00000026103	FAS	NK	TRUE	19572	0.0139305	TRUE	TSG	TRUE	LoF
ENSG00000239605	STPG4	NK	FALSE	19573	0.013929	FALSE		FALSE
ENSG00000269175	AC093157.1	NK	FALSE	19574	0.0139281	FALSE		FALSE
ENSG00000214338	SOGA3	NK	FALSE	19575	0.0139264	FALSE		FALSE
ENSG00000110328	GALNT18	NK	FALSE	19575	0.0139264	FALSE		FALSE
ENSG00000172724	CCL19	NK	FALSE	19575	0.0139264	FALSE		FALSE
ENSG00000183092	BEGAIN	NK	FALSE	19578	0.0139263	FALSE		FALSE
ENSG00000173227	SYT12	NK	FALSE	19579	0.013926	FALSE		FALSE
ENSG00000101977	MCF2	NK	FALSE	19580	0.0139253	FALSE		FALSE
ENSG00000254126	CD8B2	NK	FALSE	19580	0.0139253	FALSE		FALSE
ENSG00000140057	AK7	NK	FALSE	19582	0.0139231	FALSE		FALSE
ENSG00000171195	MUC7	NK	FALSE	19583	0.0139072	FALSE		FALSE
ENSG00000125657	TNFSF9	NK	FALSE	19584	0.0139043	FALSE		FALSE
ENSG00000250067	YJEFN3	NK	FALSE	19585	0.013898	FALSE		FALSE
ENSG00000077454	LRCH4	NK	FALSE	19586	0.0138958	FALSE		FALSE
ENSG00000131233	GJA9	NK	FALSE	19587	0.0138958	FALSE		FALSE
ENSG00000056998	GYG2	NK	FALSE	19587	0.0138958	FALSE		FALSE
ENSG00000275183	LENG9	NK	FALSE	19587	0.0138958	FALSE		FALSE
ENSG00000274102	OR4M2	NK	FALSE	19590	0.0138936	FALSE		FALSE
ENSG00000170836	PPM1D	NK	TRUE	19591	0.0138908	TRUE	oncogene	TRUE	LoF
ENSG00000255071	SAA2-SAA4	NK	FALSE	19592	0.0138846	FALSE		FALSE
ENSG00000167701	GPT	NK	FALSE	19593	0.0138822	FALSE		FALSE
ENSG00000183248	PRR36	NK	FALSE	19594	0.0138796	FALSE		FALSE
ENSG00000106263	EIF3B	NK	FALSE	19595	0.0138782	FALSE		FALSE
ENSG00000112304	ACOT13	NK	FALSE	19596	0.0138774	FALSE		FALSE
ENSG00000130177	CDC16	NK	FALSE	19597	0.0138682	FALSE		FALSE
ENSG00000130294	KIF1A	NK	FALSE	19598	0.013867	FALSE		FALSE
ENSG00000002587	HS3ST1	NK	FALSE	19598	0.013867	FALSE		FALSE
ENSG00000125462	C1orf61	NK	FALSE	19598	0.013867	FALSE		FALSE
ENSG00000241563	CORT	NK	FALSE	19598	0.013867	FALSE		FALSE
ENSG00000168140	VASN	NK	FALSE	19602	0.0138657	FALSE		FALSE
ENSG00000000419	DPM1	NK	FALSE	19603	0.013858	FALSE		FALSE
ENSG00000137731	FXYD2	NK	FALSE	19604	0.0138557	FALSE		FALSE
ENSG00000182107	TMEM30B	NK	FALSE	19605	0.0138548	FALSE		FALSE
ENSG00000103355	PRSS33	NK	FALSE	19606	0.0138529	FALSE		FALSE
ENSG00000122507	BBS9	NK	FALSE	19607	0.0138468	FALSE		FALSE
ENSG00000166439	RNF169	NK	FALSE	19608	0.0138418	FALSE		FALSE
ENSG00000006695	COX10	NK	FALSE	19609	0.0138415	FALSE		FALSE
ENSG00000140455	USP3	NK	FALSE	19610	0.0138375	FALSE		FALSE
ENSG00000039319	ZFYVE16	NK	FALSE	19611	0.0138332	FALSE		FALSE
ENSG00000128298	BAIAP2L2	NK	FALSE	19612	0.0138305	FALSE		FALSE
ENSG00000180209	MYLPF	NK	FALSE	19613	0.0138298	FALSE		FALSE
ENSG00000141314	RHBDL3	NK	FALSE	19614	0.0138213	FALSE		FALSE
ENSG00000131634	TMEM204	NK	FALSE	19615	0.013817	FALSE		FALSE
ENSG00000134697	GNL2	NK	FALSE	19616	0.0138168	FALSE		FALSE
ENSG00000178093	TSSK6	NK	FALSE	19617	0.0138152	FALSE		FALSE
ENSG00000170703	TTLL6	NK	FALSE	19618	0.0138143	FALSE		FALSE
ENSG00000172322	CLEC12A	NK	FALSE	19619	0.0138135	FALSE		FALSE
ENSG00000171940	ZNF217	NK	FALSE	19620	0.0138096	FALSE		FALSE
ENSG00000196220	SRGAP3	NK	FALSE	19621	0.0138079	TRUE	fusion	TRUE	Act
ENSG00000250486	FAM218A	NK	FALSE	19622	0.0138025	FALSE		FALSE
ENSG00000198211	AC092143.1	NK	FALSE	19623	0.0138012	FALSE		FALSE
ENSG00000107738	VSIR	NK	FALSE	19624	0.0138006	FALSE		FALSE
ENSG00000125730	C3	NK	FALSE	19625	0.0138004	FALSE		FALSE
ENSG00000178462	TUBAL3	NK	FALSE	19626	0.0138003	FALSE		FALSE
ENSG00000182580	EPHB3	NK	FALSE	19627	0.0137989	FALSE		FALSE
ENSG00000198796	ALPK2	NK	FALSE	19628	0.0137949	FALSE		FALSE
ENSG00000215915	ATAD3C	NK	FALSE	19629	0.0137911	FALSE		FALSE
ENSG00000107130	NCS1	NK	FALSE	19630	0.0137906	FALSE		FALSE
ENSG00000105697	HAMP	NK	FALSE	19631	0.0137904	FALSE		FALSE
ENSG00000185958	FAM186A	NK	FALSE	19632	0.0137864	FALSE		TRUE	ambiguous
ENSG00000122965	RBM19	NK	FALSE	19633	0.0137815	FALSE		FALSE
ENSG00000177932	ZNF354C	NK	FALSE	19634	0.0137797	FALSE		FALSE
ENSG00000087470	DNM1L	NK	FALSE	19635	0.0137793	FALSE		FALSE
ENSG00000162843	WDR64	NK	FALSE	19636	0.0137789	FALSE		FALSE
ENSG00000185885	IFITM1	NK	FALSE	19637	0.0137672	FALSE		FALSE
ENSG00000152583	SPARCL1	NK	FALSE	19638	0.013765	FALSE		FALSE
ENSG00000089116	LHX5	NK	FALSE	19639	0.0137628	FALSE		FALSE
ENSG00000142621	FHAD1	NK	FALSE	19640	0.0137558	FALSE		FALSE
ENSG00000165152	PGAP4	NK	FALSE	19641	0.0137516	FALSE		FALSE
ENSG00000165813	CCDC186	NK	FALSE	19642	0.01375	FALSE		FALSE
ENSG00000277858	H2AB2	NK	FALSE	19643	0.0137486	FALSE		FALSE
ENSG00000108523	RNF167	NK	FALSE	19644	0.0137375	FALSE		FALSE
ENSG00000148690	FRA10AC1	NK	FALSE	19645	0.0137373	FALSE		FALSE
ENSG00000165288	BRWD3	NK	FALSE	19646	0.0137365	FALSE		FALSE
ENSG00000169744	LDB2	NK	FALSE	19647	0.0137357	FALSE		FALSE
ENSG00000186026	ZNF284	NK	FALSE	19648	0.0137329	FALSE		FALSE
ENSG00000087008	ACOX3	NK	FALSE	19649	0.0137292	FALSE		FALSE
ENSG00000169851	PCDH7	NK	FALSE	19650	0.0137206	FALSE		FALSE
ENSG00000147400	CETN2	NK	FALSE	19651	0.0137172	FALSE		FALSE
ENSG00000171951	SCG2	NK	FALSE	19652	0.0137148	FALSE		FALSE
ENSG00000213316	LTC4S	NK	FALSE	19653	0.0137141	FALSE		FALSE
ENSG00000147144	CCDC120	NK	FALSE	19654	0.0137111	FALSE		FALSE
ENSG00000170820	FSHR	NK	FALSE	19655	0.0137024	FALSE		FALSE
ENSG00000162601	MYSM1	NK	FALSE	19655	0.0137024	FALSE		FALSE
ENSG00000213516	RBMXL1	NK	FALSE	19657	0.0137011	FALSE		FALSE
ENSG00000198930	CSAG1	NK	FALSE	19658	0.0136974	FALSE		FALSE
ENSG00000176049	JAKMIP2	NK	FALSE	19659	0.0136948	FALSE		FALSE
ENSG00000063176	SPHK2	NK	FALSE	19660	0.0136855	FALSE		FALSE
ENSG00000159399	HK2	NK	FALSE	19661	0.0136815	FALSE		FALSE
ENSG00000100433	KCNK10	NK	FALSE	19662	0.0136812	FALSE		FALSE
ENSG00000204936	CD177	NK	FALSE	19663	0.0136783	FALSE		FALSE
ENSG00000273045	C2orf15	NK	FALSE	19664	0.0136762	FALSE		FALSE
ENSG00000108852	MPP2	NK	FALSE	19665	0.0136734	FALSE		FALSE
ENSG00000109475	RPL34	NK	FALSE	19666	0.0136718	FALSE		FALSE
ENSG00000124313	IQSEC2	NK	FALSE	19667	0.0136686	FALSE		FALSE
ENSG00000178789	CD300LB	NK	FALSE	19668	0.0136625	FALSE		FALSE
ENSG00000123119	NECAB1	NK	FALSE	19669	0.0136612	FALSE		FALSE
ENSG00000288570	AL359092.3	NK	FALSE	19670	0.0136565	FALSE		FALSE
ENSG00000183307	TMEM121B	NK	FALSE	19671	0.0136563	FALSE		FALSE
ENSG00000169228	RAB24	NK	FALSE	19672	0.0136422	FALSE		FALSE
ENSG00000169609	C15orf40	NK	FALSE	19673	0.0136413	FALSE		FALSE
ENSG00000246922	UBAP1L	NK	FALSE	19674	0.0136375	FALSE		FALSE
ENSG00000160606	TLCD1	NK	FALSE	19675	0.0136363	FALSE		FALSE
ENSG00000120526	NUDCD1	NK	FALSE	19676	0.0136354	FALSE		FALSE
ENSG00000181264	TLCD5	NK	FALSE	19677	0.0136339	FALSE		FALSE
ENSG00000119698	PPP4R4	NK	FALSE	19678	0.0136309	FALSE		FALSE
ENSG00000163818	LZTFL1	NK	FALSE	19679	0.01363	FALSE		FALSE
ENSG00000164109	MAD2L1	NK	FALSE	19680	0.0136273	FALSE		FALSE
ENSG00000105258	POLR2I	NK	FALSE	19681	0.0136224	FALSE		FALSE
ENSG00000152217	SETBP1	NK	TRUE	19682	0.0136088	TRUE	oncogene, fusion	TRUE	Act
ENSG00000248933	USP17L22	NK	FALSE	19682	0.0136088	FALSE		FALSE
ENSG00000286169	AHRR	NK	FALSE	19684	0.0136082	FALSE		FALSE
ENSG00000177963	RIC8A	NK	FALSE	19685	0.0136033	FALSE		FALSE
ENSG00000038274	MAT2B	NK	FALSE	19686	0.0135912	FALSE		FALSE
ENSG00000167524	RSKR	NK	FALSE	19687	0.0135758	FALSE		FALSE
ENSG00000249693	THEGL	NK	FALSE	19688	0.0135704	FALSE		FALSE
ENSG00000182010	RTKN2	NK	FALSE	19689	0.0135637	FALSE		FALSE
ENSG00000157985	AGAP1	NK	FALSE	19690	0.0135626	FALSE		FALSE
ENSG00000162723	SLAMF9	NK	FALSE	19691	0.0135623	FALSE		FALSE
ENSG00000184674	GSTT1	NK	FALSE	19692	0.0135539	FALSE		FALSE
ENSG00000162545	CAMK2N1	NK	FALSE	19693	0.0135501	FALSE		FALSE
ENSG00000121931	LRIF1	NK	FALSE	19694	0.0135489	FALSE		FALSE
ENSG00000259511	UBE2Q2L	NK	FALSE	19695	0.0135404	FALSE		FALSE
ENSG00000184307	ZDHHC23	NK	FALSE	19696	0.0135365	FALSE		FALSE
ENSG00000080493	SLC4A4	NK	FALSE	19697	0.0135252	FALSE		FALSE
ENSG00000145936	KCNMB1	NK	FALSE	19698	0.013514	FALSE		FALSE
ENSG00000126890	CTAG2	NK	FALSE	19699	0.0135108	FALSE		FALSE
ENSG00000169085	VXN	NK	FALSE	19700	0.0135086	FALSE		FALSE
ENSG00000113924	HGD	NK	FALSE	19701	0.013508	FALSE		FALSE
ENSG00000233816	IFNA13	NK	FALSE	19702	0.0135052	FALSE		FALSE
ENSG00000112902	SEMA5A	NK	FALSE	19703	0.0134984	FALSE		FALSE
ENSG00000237198	FAM27E1	NK	FALSE	19704	0.0134929	FALSE		FALSE
ENSG00000169877	AHSP	NK	FALSE	19705	0.0134838	FALSE		FALSE
ENSG00000149599	DUSP15	NK	FALSE	19706	0.0134751	FALSE		FALSE
ENSG00000128513	POT1	NK	TRUE	19707	0.013475	TRUE	TSG	TRUE	ambiguous
ENSG00000171954	CYP4F22	NK	FALSE	19708	0.013463	FALSE		FALSE
ENSG00000110080	ST3GAL4	NK	FALSE	19709	0.0134623	FALSE		FALSE
ENSG00000281106	TMEM272	NK	FALSE	19710	0.0134617	FALSE		FALSE
ENSG00000170632	ARMC10	NK	FALSE	19711	0.0134501	FALSE		FALSE
ENSG00000115839	RAB3GAP1	NK	FALSE	19712	0.0134489	FALSE		FALSE
ENSG00000156869	FRRS1	NK	FALSE	19713	0.0134462	FALSE		FALSE
ENSG00000196159	FAT4	NK	TRUE	19714	0.0134439	TRUE	TSG	TRUE	LoF
ENSG00000049768	FOXP3	NK	FALSE	19715	0.0134356	FALSE		FALSE
ENSG00000144681	STAC	NK	FALSE	19715	0.0134356	FALSE		FALSE
ENSG00000143178	TBX19	NK	FALSE	19717	0.0134351	FALSE		FALSE
ENSG00000163817	SLC6A20	NK	FALSE	19718	0.0134328	FALSE		FALSE
ENSG00000150783	TEX12	NK	FALSE	19719	0.0134302	FALSE		FALSE
ENSG00000166033	HTRA1	NK	FALSE	19720	0.013426	FALSE		FALSE
ENSG00000132972	RNF17	NK	FALSE	19721	0.0134251	FALSE		FALSE
ENSG00000100314	CABP7	NK	FALSE	19722	0.0134233	FALSE		FALSE
ENSG00000168993	CPLX1	NK	FALSE	19723	0.0134168	FALSE		FALSE
ENSG00000139044	B4GALNT3	NK	FALSE	19724	0.0134134	FALSE		FALSE
ENSG00000156172	C8orf37	NK	FALSE	19725	0.0134053	FALSE		FALSE
ENSG00000248746	ACTN3	NK	FALSE	19726	0.0134046	FALSE		FALSE
ENSG00000145649	GZMA	NK	FALSE	19727	0.0134003	FALSE		FALSE
ENSG00000238074	TSPY9P	NK	FALSE	19728	0.0133967	FALSE		FALSE
ENSG00000186007	LEMD1	NK	FALSE	19729	0.0133961	FALSE		FALSE
ENSG00000120329	SLC25A2	NK	FALSE	19730	0.0133954	FALSE		FALSE
ENSG00000184349	EFNA5	NK	FALSE	19731	0.0133922	FALSE		FALSE
ENSG00000136531	SCN2A	NK	FALSE	19732	0.0133876	FALSE		FALSE
ENSG00000145979	TBC1D7	NK	FALSE	19733	0.0133872	FALSE		FALSE
ENSG00000179477	ALOX12B	NK	FALSE	19734	0.0133833	FALSE		FALSE
ENSG00000118514	ALDH8A1	NK	FALSE	19735	0.0133831	FALSE		FALSE
ENSG00000203943	SAMD13	NK	FALSE	19736	0.0133795	FALSE		FALSE
ENSG00000139263	LRIG3	NK	FALSE	19737	0.0133784	TRUE	TSG, fusion	TRUE	ambiguous
ENSG00000114854	TNNC1	NK	FALSE	19738	0.0133766	FALSE		FALSE
ENSG00000166105	GLB1L3	NK	FALSE	19739	0.0133742	FALSE		FALSE
ENSG00000171124	FUT3	NK	FALSE	19739	0.0133742	FALSE		FALSE
ENSG00000116819	TFAP2E	NK	FALSE	19741	0.013372	FALSE		FALSE
ENSG00000166743	ACSM1	NK	FALSE	19742	0.0133705	FALSE		FALSE
ENSG00000105255	FSD1	NK	FALSE	19743	0.013367	FALSE		FALSE
ENSG00000101311	FERMT1	NK	FALSE	19744	0.013365	FALSE		FALSE
ENSG00000102055	PPP1R2C	NK	FALSE	19744	0.013365	FALSE		FALSE
ENSG00000154429	CCSAP	NK	FALSE	19746	0.0133621	FALSE		FALSE
ENSG00000167094	TTC16	NK	FALSE	19747	0.013355	FALSE		FALSE
ENSG00000101438	SLC32A1	NK	FALSE	19748	0.0133528	FALSE		FALSE
ENSG00000285476	AC139491.7	NK	FALSE	19749	0.0133482	FALSE		FALSE
ENSG00000236424	TSPY10	NK	FALSE	19750	0.0133457	FALSE		FALSE
ENSG00000170689	HOXB9	NK	FALSE	19751	0.0133457	FALSE		FALSE
ENSG00000189052	CGB5	NK	FALSE	19752	0.0133436	FALSE		FALSE
ENSG00000088881	EBF4	NK	FALSE	19753	0.0133391	FALSE		FALSE
ENSG00000167614	TTYH1	NK	FALSE	19754	0.0133391	FALSE		FALSE
ENSG00000188659	SAXO2	NK	FALSE	19755	0.0133382	FALSE		FALSE
ENSG00000122335	SERAC1	NK	FALSE	19755	0.0133382	FALSE		FALSE
ENSG00000042813	ZPBP	NK	FALSE	19757	0.0133349	FALSE		FALSE
ENSG00000104883	PEX11G	NK	FALSE	19757	0.0133349	FALSE		FALSE
ENSG00000274386	TMEM269	NK	FALSE	19759	0.0133337	FALSE		FALSE
ENSG00000213512	GBP7	NK	FALSE	19760	0.013333	FALSE		FALSE
ENSG00000234068	PAGE2	NK	FALSE	19761	0.0133323	FALSE		FALSE
ENSG00000197467	COL13A1	NK	FALSE	19762	0.0133296	FALSE		FALSE
ENSG00000078900	TP73	NK	FALSE	19763	0.0133248	FALSE		FALSE
ENSG00000171657	GPR82	NK	FALSE	19764	0.0133235	FALSE		FALSE
ENSG00000060718	COL11A1	NK	FALSE	19765	0.0133203	FALSE		FALSE
ENSG00000107731	UNC5B	NK	FALSE	19766	0.0133183	FALSE		FALSE
ENSG00000177692	DNAJC28	NK	FALSE	19766	0.0133183	FALSE		FALSE
ENSG00000173585	CCR9	NK	FALSE	19766	0.0133183	FALSE		FALSE
ENSG00000180881	CAPS2	NK	FALSE	19769	0.0133165	FALSE		FALSE
ENSG00000176182	MYPOP	NK	FALSE	19770	0.0133165	FALSE		FALSE
ENSG00000170624	SGCD	NK	FALSE	19771	0.0133147	FALSE		FALSE
ENSG00000130487	KLHDC7B	NK	FALSE	19772	0.0133081	FALSE		FALSE
ENSG00000230797	YY2	NK	FALSE	19773	0.0133055	FALSE		FALSE
ENSG00000151778	SERP2	NK	FALSE	19774	0.0133029	FALSE		FALSE
ENSG00000152433	ZNF547	NK	FALSE	19775	0.0132996	FALSE		FALSE
ENSG00000173338	KCNK7	NK	FALSE	19776	0.013294	FALSE		FALSE
ENSG00000157111	TMEM171	NK	FALSE	19777	0.0132935	FALSE		FALSE
ENSG00000213030	CGB8	NK	FALSE	19778	0.0132932	FALSE		FALSE
ENSG00000081923	ATP8B1	NK	FALSE	19779	0.0132902	FALSE		FALSE
ENSG00000198121	LPAR1	NK	FALSE	19779	0.0132902	FALSE		FALSE
ENSG00000168874	ATOH8	NK	FALSE	19781	0.0132869	FALSE		FALSE
ENSG00000113966	ARL6	NK	FALSE	19781	0.0132869	FALSE		FALSE
ENSG00000141441	GAREM1	NK	FALSE	19783	0.0132848	FALSE		FALSE
ENSG00000182013	PNMA8A	NK	FALSE	19784	0.0132845	FALSE		FALSE
ENSG00000050438	SLC4A8	NK	FALSE	19785	0.0132768	FALSE		FALSE
ENSG00000113302	IL12B	NK	FALSE	19786	0.0132766	FALSE		FALSE
ENSG00000063169	BICRA	NK	FALSE	19787	0.0132764	FALSE		FALSE
ENSG00000176402	GJC3	NK	FALSE	19788	0.0132722	FALSE		FALSE
ENSG00000183873	SCN5A	NK	FALSE	19788	0.0132722	FALSE		FALSE
ENSG00000113790	EHHADH	NK	FALSE	19790	0.013269	FALSE		FALSE
ENSG00000243910	TUBA4B	NK	FALSE	19790	0.013269	FALSE		FALSE
ENSG00000150687	PRSS23	NK	FALSE	19792	0.0132675	FALSE		FALSE
ENSG00000141622	RNF165	NK	FALSE	19793	0.0132647	FALSE		FALSE
ENSG00000174804	FZD4	NK	FALSE	19794	0.0132502	FALSE		FALSE
ENSG00000137960	GIPC2	NK	FALSE	19795	0.0132495	FALSE		FALSE
ENSG00000278558	TMEM191B	NK	FALSE	19796	0.013229	FALSE		FALSE
ENSG00000159763	PIP	NK	FALSE	19797	0.0132289	FALSE		FALSE
ENSG00000259120	SMIM6	NK	FALSE	19798	0.0132286	FALSE		FALSE
ENSG00000136295	TTYH3	NK	FALSE	19799	0.0132272	FALSE		FALSE
ENSG00000166926	MS4A6E	NK	FALSE	19800	0.0132265	FALSE		FALSE
ENSG00000177300	CLDN22	NK	FALSE	19801	0.0132251	FALSE		FALSE
ENSG00000204161	TMEM273	NK	FALSE	19802	0.013222	FALSE		FALSE
ENSG00000133687	TMTC1	NK	FALSE	19803	0.0132116	FALSE		FALSE
ENSG00000175564	UCP3	NK	FALSE	19804	0.0132001	FALSE		FALSE
ENSG00000120322	PCDHB8	NK	FALSE	19805	0.0131904	FALSE		FALSE
ENSG00000269302	AC110771.1	NK	FALSE	19806	0.0131775	FALSE		FALSE
ENSG00000174915	PTDSS2	NK	FALSE	19807	0.0131722	FALSE		FALSE
ENSG00000135537	AFG1L	NK	FALSE	19808	0.0131698	FALSE		FALSE
ENSG00000187122	SLIT1	NK	FALSE	19809	0.0131675	FALSE		FALSE
ENSG00000128645	HOXD1	NK	FALSE	19810	0.0131668	FALSE		FALSE
ENSG00000248835	AL357673.1	NK	FALSE	19811	0.0131656	FALSE		FALSE
ENSG00000221866	PLXNA4	NK	FALSE	19812	0.0131628	FALSE		FALSE
ENSG00000267937	AP001421.1	NK	FALSE	19813	0.0131624	FALSE		FALSE
ENSG00000128918	ALDH1A2	NK	FALSE	19814	0.0131524	FALSE		FALSE
ENSG00000178127	NDUFV2	NK	FALSE	19815	0.0131407	FALSE		FALSE
ENSG00000179859	RNF227	NK	FALSE	19816	0.0131304	FALSE		FALSE
ENSG00000172554	SNTG2	NK	FALSE	19817	0.01313	FALSE		FALSE
ENSG00000101197	BIRC7	NK	FALSE	19818	0.0131111	FALSE		FALSE
ENSG00000182853	VMO1	NK	FALSE	19819	0.0130991	FALSE		FALSE
ENSG00000196872	KIAA1211L	NK	FALSE	19820	0.0130945	FALSE		FALSE
ENSG00000188015	S100A3	NK	FALSE	19821	0.0130897	FALSE		FALSE
ENSG00000273291	AC092042.3	NK	FALSE	19822	0.0130865	FALSE		FALSE
ENSG00000205212	CCDC144NL	NK	FALSE	19823	0.0130789	FALSE		FALSE
ENSG00000180875	GREM2	NK	FALSE	19824	0.0130779	FALSE		FALSE
ENSG00000175911	AC127496.1	NK	FALSE	19825	0.0130644	FALSE		FALSE
ENSG00000123388	HOXC11	NK	TRUE	19826	0.0130632	TRUE	oncogene, fusion	FALSE
ENSG00000204807	FAM27E2	NK	FALSE	19827	0.0130594	FALSE		FALSE
ENSG00000131771	PPP1R1B	NK	FALSE	19828	0.0130593	FALSE		FALSE
ENSG00000106341	PPP1R17	NK	FALSE	19829	0.0130565	FALSE		FALSE
ENSG00000282608	ADORA3	NK	FALSE	19830	0.0130565	FALSE		FALSE
ENSG00000151846	PABPC3	NK	FALSE	19831	0.0130556	FALSE		FALSE
ENSG00000157570	TSPAN18	NK	FALSE	19832	0.0130554	FALSE		FALSE
ENSG00000171747	LGALS4	NK	FALSE	19833	0.013036	FALSE		FALSE
ENSG00000286265	AC007244.1	NK	FALSE	19834	0.0130249	FALSE		FALSE
ENSG00000124257	NEURL2	NK	FALSE	19835	0.0130213	FALSE		FALSE
ENSG00000141505	ASGR1	NK	FALSE	19836	0.0130135	FALSE		FALSE
ENSG00000154479	CCDC173	NK	FALSE	19837	0.0130089	FALSE		FALSE
ENSG00000141448	GATA6	NK	FALSE	19838	0.0130048	FALSE		FALSE
ENSG00000005187	ACSM3	NK	FALSE	19839	0.0129966	FALSE		FALSE
ENSG00000269558	AC104057.1	NK	FALSE	19840	0.0129732	FALSE		FALSE
ENSG00000174348	PODN	NK	FALSE	19841	0.0129466	FALSE		FALSE
ENSG00000185758	CLDN24	NK	FALSE	19842	0.0129403	FALSE		FALSE
ENSG00000228927	TSPY3	NK	FALSE	19843	0.0129366	FALSE		FALSE
ENSG00000145506	NKD2	NK	FALSE	19844	0.0129355	FALSE		FALSE
ENSG00000172201	ID4	NK	FALSE	19845	0.0129277	FALSE		FALSE
ENSG00000204954	C12orf73	NK	FALSE	19846	0.0129241	FALSE		FALSE
ENSG00000277481	PKD1L3	NK	FALSE	19846	0.0129241	FALSE		FALSE
ENSG00000158714	SLAMF8	NK	FALSE	19848	0.0129155	FALSE		FALSE
ENSG00000125686	MED1	NK	FALSE	19849	0.0129141	FALSE		FALSE
ENSG00000243317	STMP1	NK	FALSE	19850	0.0129081	FALSE		FALSE
ENSG00000242498	ARPIN	NK	FALSE	19851	0.0128799	FALSE		FALSE
ENSG00000115112	TFCP2L1	NK	FALSE	19852	0.0128782	FALSE		FALSE
ENSG00000167600	CYP2S1	NK	FALSE	19853	0.0128739	FALSE		FALSE
ENSG00000204381	LAYN	NK	FALSE	19854	0.0128686	FALSE		FALSE
ENSG00000166965	RCCD1	NK	FALSE	19855	0.0128609	FALSE		FALSE
ENSG00000141255	SPATA22	NK	FALSE	19856	0.012839	FALSE		FALSE
ENSG00000143107	FNDC7	NK	FALSE	19857	0.0128132	FALSE		FALSE
ENSG00000147536	GINS4	NK	FALSE	19858	0.0128009	FALSE		FALSE
ENSG00000196542	SPTSSB	NK	FALSE	19859	0.0127985	FALSE		FALSE
ENSG00000175764	TTLL11	NK	FALSE	19860	0.0127897	FALSE		FALSE
ENSG00000188001	TPRG1	NK	FALSE	19861	0.0127892	FALSE		FALSE
ENSG00000288380	AC118281.1	NK	FALSE	19862	0.0127858	FALSE		FALSE
ENSG00000174473	GALNTL6	NK	FALSE	19863	0.0127768	FALSE		FALSE
ENSG00000177707	NECTIN3	NK	FALSE	19864	0.0127754	FALSE		FALSE
ENSG00000186566	GPATCH8	NK	FALSE	19865	0.0127579	FALSE		FALSE
ENSG00000184185	KCNJ12	NK	FALSE	19866	0.0127466	FALSE		FALSE
ENSG00000167780	SOAT2	NK	FALSE	19867	0.0127273	FALSE		FALSE
ENSG00000122299	ZC3H7A	NK	FALSE	19868	0.0127035	FALSE		FALSE
ENSG00000163435	ELF3	NK	FALSE	19869	0.012697	TRUE	TSG	TRUE	LoF
ENSG00000240204	SMKR1	NK	FALSE	19870	0.0126944	FALSE		FALSE
ENSG00000114923	SLC4A3	NK	FALSE	19871	0.012689	FALSE		FALSE
ENSG00000197353	LYPD2	NK	FALSE	19872	0.0126881	FALSE		FALSE
ENSG00000176720	BOK	NK	FALSE	19873	0.0126753	FALSE		FALSE
ENSG00000249222	ATP5MGL	NK	FALSE	19874	0.012665	FALSE		FALSE
ENSG00000197734	C14orf178	NK	FALSE	19875	0.0126456	FALSE		FALSE
ENSG00000261115	TMEM178B	NK	FALSE	19876	0.0126153	FALSE		FALSE
ENSG00000123612	ACVR1C	NK	FALSE	19877	0.0125794	FALSE		FALSE
ENSG00000010165	EEF1AKNMT	NK	FALSE	19878	0.0125773	FALSE		FALSE
ENSG00000285444	AL162377.3	NK	FALSE	19879	0.0125729	FALSE		FALSE
ENSG00000063438	AHRR	NK	FALSE	19880	0.0125647	FALSE		FALSE
ENSG00000089558	KCNH4	NK	FALSE	19881	0.0125351	FALSE		FALSE
ENSG00000124160	NCOA5	NK	FALSE	19882	0.0125143	FALSE		FALSE
ENSG00000160007	ARHGAP35	NK	FALSE	19883	0.0125124	TRUE	TSG	TRUE	LoF
ENSG00000149403	GRIK4	NK	FALSE	19884	0.0125061	FALSE		FALSE
ENSG00000204147	ASAH2B	NK	FALSE	19885	0.012485	FALSE		FALSE
ENSG00000157613	CREB3L1	NK	FALSE	19886	0.0124845	TRUE	TSG, fusion	FALSE
ENSG00000270757	HSPE1-MOB4	NK	FALSE	19887	0.0124738	FALSE		FALSE
ENSG00000123838	C4BPA	NK	FALSE	19888	0.0124647	FALSE		FALSE
ENSG00000182230	FAM153B	NK	FALSE	19889	0.0124646	FALSE		FALSE
ENSG00000196704	AMZ2	NK	FALSE	19890	0.0124566	FALSE		FALSE
ENSG00000180549	FUT7	NK	FALSE	19891	0.0124291	FALSE		FALSE
ENSG00000116833	NR5A2	NK	FALSE	19892	0.0124197	FALSE		FALSE
ENSG00000115155	OTOF	NK	FALSE	19893	0.012418	FALSE		FALSE
ENSG00000116251	RPL22	NK	TRUE	19894	0.0124021	TRUE	TSG, fusion	TRUE	Act
ENSG00000173681	BCLAF3	NK	FALSE	19895	0.0123912	FALSE		FALSE
ENSG00000162490	DRAXIN	NK	FALSE	19896	0.0123896	FALSE		FALSE
ENSG00000130669	PAK4	NK	FALSE	19897	0.0123748	FALSE		FALSE
ENSG00000165943	MOAP1	NK	FALSE	19898	0.0123645	FALSE		FALSE
ENSG00000225119	LINC00999	NK	FALSE	19899	0.0123464	FALSE		FALSE
ENSG00000285938	AC072022.2	NK	FALSE	19900	0.0123355	FALSE		FALSE
ENSG00000196497	IPO4	NK	FALSE	19901	0.0123196	FALSE		FALSE
ENSG00000138792	ENPEP	NK	FALSE	19902	0.0123116	FALSE		TRUE	ambiguous
ENSG00000176769	TCERG1L	NK	FALSE	19903	0.0123106	FALSE		FALSE
ENSG00000186197	EDARADD	NK	FALSE	19904	0.0123038	FALSE		FALSE
ENSG00000189051	RNF222	NK	FALSE	19905	0.0122967	FALSE		FALSE
ENSG00000205846	CLEC6A	NK	FALSE	19906	0.0122805	FALSE		FALSE
ENSG00000175505	CLCF1	NK	FALSE	19907	0.0122704	FALSE		FALSE
ENSG00000106178	CCL24	NK	FALSE	19908	0.0122456	FALSE		FALSE
ENSG00000152582	SPEF2	NK	FALSE	19909	0.0122389	FALSE		FALSE
ENSG00000119004	CYP20A1	NK	FALSE	19910	0.0122304	FALSE		FALSE
ENSG00000167914	GSDMA	NK	FALSE	19911	0.0122114	FALSE		FALSE
ENSG00000142611	PRDM16	NK	TRUE	19912	0.0122096	TRUE	oncogene, fusion	FALSE
ENSG00000135740	SLC9A5	NK	FALSE	19913	0.0122054	FALSE		FALSE
ENSG00000089902	RCOR1	NK	FALSE	19914	0.0121912	FALSE		FALSE
ENSG00000152359	POC5	NK	FALSE	19915	0.0121896	FALSE		FALSE
ENSG00000078668	VDAC3	NK	FALSE	19915	0.0121896	FALSE		FALSE
ENSG00000182308	DCAF4L1	NK	FALSE	19917	0.0121849	FALSE		FALSE
ENSG00000116147	TNR	NK	FALSE	19918	0.0121834	FALSE		FALSE
ENSG00000152763	WDR78	NK	FALSE	19919	0.012182	FALSE		FALSE
ENSG00000171388	APLN	NK	FALSE	19920	0.0121717	FALSE		FALSE
ENSG00000106244	PDAP1	NK	FALSE	19921	0.0121673	FALSE		FALSE
ENSG00000177098	SCN4B	NK	FALSE	19922	0.012148	FALSE		FALSE
ENSG00000135525	MAP7	NK	FALSE	19923	0.0121266	FALSE		FALSE
ENSG00000109805	NCAPG	NK	FALSE	19924	0.0121123	FALSE		FALSE
ENSG00000233232	NPIPB7	NK	FALSE	19925	0.012111	FALSE		FALSE
ENSG00000143494	VASH2	NK	FALSE	19926	0.0121038	FALSE		FALSE
ENSG00000143412	ANXA9	NK	FALSE	19927	0.012082	FALSE		FALSE
ENSG00000121454	LHX4	NK	FALSE	19927	0.012082	FALSE		FALSE
ENSG00000137941	TTLL7	NK	FALSE	19929	0.0120729	FALSE		FALSE
ENSG00000128011	LRFN1	NK	FALSE	19930	0.0120705	FALSE		FALSE
ENSG00000013619	MAMLD1	NK	FALSE	19931	0.0120633	FALSE		FALSE
ENSG00000253831	ETV3L	NK	FALSE	19932	0.0120389	FALSE		FALSE
ENSG00000275464	FP565260.1	NK	FALSE	19933	0.0120364	FALSE		FALSE
ENSG00000124532	MRS2	NK	FALSE	19934	0.0120222	FALSE		FALSE
ENSG00000233803	TSPY4	NK	FALSE	19935	0.011983	FALSE		FALSE
ENSG00000175416	CLTB	NK	FALSE	19936	0.0119619	FALSE		FALSE
ENSG00000102794	ACOD1	NK	FALSE	19937	0.0119541	FALSE		FALSE
ENSG00000118402	ELOVL4	NK	FALSE	19937	0.0119541	FALSE		FALSE
ENSG00000166881	NEMP1	NK	FALSE	19939	0.0119446	FALSE		FALSE
ENSG00000110906	KCTD10	NK	FALSE	19940	0.0119387	FALSE		FALSE
ENSG00000133477	FAM83F	NK	FALSE	19941	0.011909	FALSE		FALSE
ENSG00000179593	ALOX15B	NK	FALSE	19942	0.0118889	FALSE		FALSE
ENSG00000198033	TUBA3C	NK	FALSE	19943	0.0118712	FALSE		FALSE
ENSG00000257088	PNMA6D	NK	FALSE	19944	0.011869	FALSE		FALSE
ENSG00000178184	PARD6G	NK	FALSE	19945	0.0118664	FALSE		FALSE
ENSG00000140564	FURIN	NK	FALSE	19946	0.0118597	FALSE		FALSE
ENSG00000196917	HCAR1	NK	FALSE	19947	0.011839	FALSE		FALSE
ENSG00000069482	GAL	NK	FALSE	19948	0.011824	FALSE		FALSE
ENSG00000006042	TMEM98	NK	FALSE	19949	0.0118229	FALSE		FALSE
ENSG00000142224	IL19	NK	FALSE	19950	0.0118199	FALSE		FALSE
ENSG00000170442	AC021066.1	NK	FALSE	19951	0.0117943	FALSE		FALSE
ENSG00000139537	CCDC65	NK	FALSE	19952	0.0117766	FALSE		FALSE
ENSG00000037042	TUBG2	NK	FALSE	19953	0.0117642	FALSE		FALSE
ENSG00000164188	RANBP3L	NK	FALSE	19954	0.0117582	FALSE		FALSE
ENSG00000170180	GYPA	NK	FALSE	19955	0.0117365	FALSE		FALSE
ENSG00000162595	DIRAS3	NK	FALSE	19956	0.0117088	FALSE		FALSE
ENSG00000151640	DPYSL4	NK	FALSE	19957	0.0116996	FALSE		FALSE
ENSG00000206077	ZDHHC11B	NK	FALSE	19958	0.0116972	FALSE		FALSE
ENSG00000175470	PPP2R2D	NK	FALSE	19959	0.0116878	FALSE		FALSE
ENSG00000164532	TBX20	NK	FALSE	19960	0.0116733	FALSE		FALSE
ENSG00000141404	GNAL	NK	FALSE	19961	0.0116547	FALSE		FALSE
ENSG00000116874	WARS2	NK	FALSE	19962	0.0116424	FALSE		FALSE
ENSG00000118513	MYB	NK	FALSE	19962	0.0116424	TRUE	oncogene, fusion	FALSE
ENSG00000188379	IFNA2	NK	FALSE	19964	0.0116366	FALSE		FALSE
ENSG00000274641	H2BC17	NK	FALSE	19965	0.011632	FALSE		FALSE
ENSG00000197919	IFNA1	NK	FALSE	19966	0.01161	FALSE		FALSE
ENSG00000266086	AC015813.2	NK	FALSE	19967	0.0116066	FALSE		FALSE
ENSG00000213465	ARL2	NK	FALSE	19968	0.0115936	FALSE		FALSE
ENSG00000149557	FEZ1	NK	FALSE	19969	0.0115921	FALSE		FALSE
ENSG00000203780	FANK1	NK	FALSE	19970	0.0115915	FALSE		FALSE
ENSG00000117620	SLC35A3	NK	FALSE	19971	0.0115658	FALSE		FALSE
ENSG00000131368	MRPS25	NK	FALSE	19972	0.0115648	FALSE		FALSE
ENSG00000102109	PCSK1N	NK	FALSE	19973	0.0115577	FALSE		FALSE
ENSG00000284779	AC132217.2	NK	FALSE	19974	0.0115429	FALSE		FALSE
ENSG00000158113	LRRC43	NK	FALSE	19975	0.0115421	FALSE		FALSE
ENSG00000167123	CERCAM	NK	FALSE	19976	0.0114621	FALSE		FALSE
ENSG00000118276	B4GALT6	NK	FALSE	19977	0.0114258	FALSE		FALSE
ENSG00000144668	ITGA9	NK	FALSE	19978	0.0113962	FALSE		FALSE
ENSG00000172215	CXCR6	NK	FALSE	19979	0.0113781	FALSE		FALSE
ENSG00000101470	TNNC2	NK	FALSE	19980	0.0113009	FALSE		FALSE
ENSG00000197272	IL27	NK	FALSE	19981	0.0112975	FALSE		FALSE
ENSG00000152463	OLAH	NK	FALSE	19982	0.0112848	FALSE		FALSE
ENSG00000112335	SNX3	NK	FALSE	19983	0.0112733	FALSE		FALSE
ENSG00000151023	ENKUR	NK	FALSE	19984	0.0112683	FALSE		FALSE
ENSG00000273331	TM4SF19-TCTEX1D2	NK	FALSE	19985	0.0112624	FALSE		FALSE
ENSG00000100302	RASD2	NK	FALSE	19986	0.0112162	FALSE		FALSE
ENSG00000170891	CYTL1	NK	FALSE	19987	0.0111717	FALSE		FALSE
ENSG00000140937	CDH11	NK	FALSE	19988	0.0111292	TRUE	TSG, fusion	TRUE	ambiguous
ENSG00000138755	CXCL9	NK	FALSE	19989	0.0111207	FALSE		FALSE
ENSG00000213780	GTF2H4	NK	FALSE	19990	0.0111129	FALSE		FALSE
ENSG00000124920	MYRF	NK	FALSE	19991	0.0110684	FALSE		FALSE
ENSG00000034713	GABARAPL2	NK	FALSE	19992	0.0110596	FALSE		FALSE
ENSG00000170153	RNF150	NK	FALSE	19993	0.0110347	FALSE		FALSE
ENSG00000064787	BCAS1	NK	FALSE	19994	0.0110275	FALSE		FALSE
ENSG00000164168	TMEM184C	NK	FALSE	19995	0.0110054	FALSE		FALSE
ENSG00000144820	ADGRG7	NK	FALSE	19996	0.0109889	FALSE		FALSE
ENSG00000259522	AL136295.4	NK	FALSE	19997	0.010987	FALSE		FALSE
ENSG00000051341	POLQ	NK	FALSE	19998	0.010948	TRUE	oncogene, TSG	TRUE	ambiguous
ENSG00000109471	IL2	NK	TRUE	19999	0.0109465	TRUE	fusion	FALSE
ENSG00000175066	GK5	NK	FALSE	20000	0.0109398	FALSE		FALSE
ENSG00000163701	IL17RE	NK	FALSE	20001	0.0109254	FALSE		FALSE
ENSG00000182973	CNOT10	NK	FALSE	20002	0.0108798	FALSE		FALSE
ENSG00000066827	ZFAT	NK	FALSE	20003	0.0108381	FALSE		FALSE
ENSG00000152684	PELO	NK	FALSE	20004	0.0108372	FALSE		FALSE
ENSG00000119915	ELOVL3	NK	FALSE	20005	0.0108115	FALSE		FALSE
ENSG00000167244	IGF2	NK	FALSE	20006	0.0108026	FALSE		FALSE
ENSG00000204392	LSM2	NK	FALSE	20007	0.0107873	FALSE		FALSE
ENSG00000213160	KLHL23	NK	FALSE	20008	0.0107732	FALSE		FALSE
ENSG00000160318	CLDND2	NK	FALSE	20009	0.0107593	FALSE		FALSE
ENSG00000132475	H3-3B	NK	FALSE	20010	0.010737	TRUE	oncogene	FALSE
ENSG00000164266	SPINK1	NK	FALSE	20011	0.0107158	FALSE		FALSE
ENSG00000097096	SYDE2	NK	FALSE	20012	0.010687	FALSE		FALSE
ENSG00000198912	C1orf174	NK	FALSE	20013	0.0106831	FALSE		FALSE
ENSG00000268480	LINC01862	NK	FALSE	20014	0.010677	FALSE		FALSE
ENSG00000257923	CUX1	NK	TRUE	20015	0.0106709	TRUE	oncogene, TSG	TRUE	ambiguous
ENSG00000196465	MYL6B	NK	FALSE	20016	0.0105975	FALSE		FALSE
ENSG00000172771	EFCAB12	NK	FALSE	20017	0.0105928	FALSE		FALSE
ENSG00000168824	NSG1	NK	FALSE	20018	0.0105713	FALSE		FALSE
ENSG00000143321	HDGF	NK	FALSE	20019	0.0105667	FALSE		FALSE
ENSG00000164082	GRM2	NK	FALSE	20020	0.0105554	FALSE		FALSE
ENSG00000137968	SLC44A5	NK	FALSE	20021	0.0105281	FALSE		FALSE
ENSG00000123213	NLN	NK	FALSE	20022	0.0105047	FALSE		FALSE
ENSG00000176083	ZNF683	NK	FALSE	20023	0.010504	FALSE		FALSE
ENSG00000136450	SRSF1	NK	FALSE	20024	0.0104832	FALSE		FALSE
ENSG00000213949	ITGA1	NK	FALSE	20025	0.010481	FALSE		FALSE
ENSG00000140854	KATNB1	NK	FALSE	20026	0.0104115	FALSE		FALSE
ENSG00000145107	TM4SF19	NK	FALSE	20027	0.0103819	FALSE		FALSE
ENSG00000168116	KIAA1586	NK	FALSE	20028	0.0103776	FALSE		FALSE
ENSG00000105379	ETFB	NK	FALSE	20029	0.010334	FALSE		FALSE
ENSG00000173114	LRRN3	NK	FALSE	20030	0.0102662	FALSE		FALSE
ENSG00000164342	TLR3	NK	FALSE	20031	0.0102476	FALSE		FALSE
ENSG00000144837	PLA1A	NK	FALSE	20032	0.0101887	FALSE		FALSE
ENSG00000175550	DRAP1	NK	FALSE	20033	0.0101842	FALSE		FALSE
ENSG00000125037	EMC3	NK	FALSE	20034	0.0100058	FALSE		FALSE
ENSG00000138311	ZNF365	NK	FALSE	20035	0.00998136	FALSE		FALSE
ENSG00000079482	OPHN1	NK	FALSE	20036	0.00994224	FALSE		FALSE
ENSG00000198963	RORB	NK	FALSE	20037	0.00992537	FALSE		FALSE
ENSG00000132423	COQ3	NK	FALSE	20038	0.00989775	FALSE		FALSE
ENSG00000168062	BATF2	NK	FALSE	20039	0.00986607	FALSE		FALSE
ENSG00000234289	H2BS1	NK	FALSE	20040	0.00984845	FALSE		FALSE
ENSG00000109956	B3GAT1	NK	FALSE	20041	0.00983495	FALSE		FALSE
ENSG00000174482	LINGO2	NK	FALSE	20042	0.00981138	FALSE		FALSE
ENSG00000008283	CYB561	NK	FALSE	20043	0.00976139	FALSE		FALSE
ENSG00000010310	GIPR	NK	FALSE	20044	0.00962628	FALSE		FALSE
ENSG00000169583	CLIC3	NK	FALSE	20045	0.00960977	FALSE		FALSE
ENSG00000173068	BNC2	NK	FALSE	20046	0.00957966	FALSE		FALSE
ENSG00000197646	PDCD1LG2	NK	TRUE	20047	0.00956453	TRUE	oncogene, fusion	TRUE	Act
ENSG00000138185	ENTPD1	NK	FALSE	20048	0.0093972	FALSE		FALSE
ENSG00000189013	KIR2DL4	NK	FALSE	20049	0.00934085	FALSE		FALSE
ENSG00000235961	PNMA6A	NK	FALSE	20050	0.00933619	FALSE		FALSE
ENSG00000100116	GCAT	NK	FALSE	20051	0.0092874	FALSE		FALSE
ENSG00000125319	HROB	NK	FALSE	20052	0.00927411	FALSE		FALSE
ENSG00000205189	ZBTB10	NK	FALSE	20053	0.00925463	FALSE		FALSE
ENSG00000159733	ZFYVE28	NK	FALSE	20054	0.0091696	FALSE		FALSE
ENSG00000189409	MMP23B	NK	FALSE	20055	0.00912461	FALSE		FALSE
ENSG00000125498	KIR2DL1	NK	FALSE	20056	0.00907389	FALSE		FALSE
ENSG00000133328	PLAAT2	NK	FALSE	20057	0.00896444	FALSE		FALSE
ENSG00000140043	PTGR2	NK	FALSE	20058	0.00895152	FALSE		FALSE
ENSG00000274559	CU639417.1	NK	FALSE	20059	0.00885451	FALSE		FALSE
ENSG00000162398	LEXM	NK	FALSE	20060	0.00883229	FALSE		FALSE
ENSG00000071909	MYO3B	NK	FALSE	20061	0.00880262	FALSE		FALSE
ENSG00000174255	ZNF80	NK	FALSE	20062	0.00851013	FALSE		FALSE
ENSG00000156502	SUPV3L1	NK	FALSE	20063	0.00832876	FALSE		FALSE
ENSG00000169129	AFAP1L2	NK	FALSE	20064	0.00798638	FALSE		FALSE
ENSG00000117281	CD160	NK	FALSE	20065	0.00797353	FALSE		FALSE
ENSG00000172086	KRCC1	NK	FALSE	20066	0.00784466	FALSE		FALSE

### Sheet: Supplementary Table 3
Method	GeneID	GeneSymbol	DiseaseEntity	OddsRatio	Pvalue	FDR	isCGC	RoleinCancer	TumourTypes(Somatic)
Activation	ENSG00000122585	NPY	BCP-ALL	2643.46	7.05463e-118	1.51604e-114	FALSE
Activation	ENSG00000170745	KCNS3	MM	388.942	3.97269e-101	4.26866e-98	FALSE
Activation	ENSG00000164100	NDST3	T-ALL	5679.55	1.28011e-91	9.16983e-89	FALSE
Activation	ENSG00000149972	CNTN5	MM	712.786	1.5559e-83	8.35906e-81	FALSE
Activation	ENSG00000158485	CD1B	T-ALL	Inf	2.76789e-81	1.18964e-78	FALSE
Activation	ENSG00000118322	ATP10B	MM	1339.15	4.5642e-81	1.63474e-78	FALSE
Activation	ENSG00000160862	AZGP1	MM	Inf	3.14224e-76	9.64669e-74	FALSE
Activation	ENSG00000080224	EPHA6	MM	313.563	4.21576e-73	1.13246e-70	FALSE
Activation	ENSG00000132688	NES	MM	409.107	5.39751e-73	1.28881e-70	FALSE
Activation	ENSG00000137634	NXPE4	MM	535.11	1.72238e-66	3.7014e-64	FALSE
Activation	ENSG00000173585	CCR9	T-ALL	758.348	1.07656e-62	2.10321e-60	FALSE
Activation	ENSG00000118402	ELOVL4	T-ALL	291.132	4.1544e-62	7.43984e-60	FALSE
Activation	ENSG00000163689	C3orf67	HCL	977.879	1.96445e-61	3.24739e-59	FALSE
Activation	ENSG00000166603	MC4R	MM	485.465	2.47344e-61	3.79673e-59	FALSE
Activation	ENSG00000158488	CD1E	T-ALL	1377.75	4.25307e-61	6.09323e-59	FALSE
Activation	ENSG00000197614	MFAP5	HCL	1159.4	2.00426e-58	2.69197e-56	FALSE
Activation	ENSG00000158477	CD1A	T-ALL	Inf	2.56864e-58	3.24706e-56	FALSE
Activation	ENSG00000064655	EYA2	MM	830.026	5.06066e-55	6.04186e-53	FALSE
Activation	ENSG00000148935	GAS2	MM	65.0522	2.72311e-53	3.07999e-51	FALSE
Activation	ENSG00000198914	POU3F3	HCL	467.937	4.30251e-53	4.62305e-51	FALSE
Activation	ENSG00000152527	PLEKHH2	HCL	Inf	2.63828e-52	2.69984e-50	FALSE
Activation	ENSG00000133328	PLAAT2	MM	392.347	3.85183e-51	3.76254e-49	FALSE
Activation	ENSG00000242185	CT45A2	AML	87.9113	2.1716e-50	2.02903e-48	FALSE
Activation	ENSG00000102970	CCL17	BCP-ALL	Inf	2.46873e-50	2.0405e-48	FALSE
Activation	ENSG00000153292	ADGRF1	BCP-ALL	Inf	2.46873e-50	2.0405e-48	FALSE
Activation	ENSG00000147481	SNTG1	HCL	Inf	2.40212e-50	2.0405e-48	FALSE
Activation	ENSG00000080644	CHRNA3	T-ALL	1020.56	4.31551e-50	3.43482e-48	FALSE
Activation	ENSG00000092607	TBX15	HCL	1291.5	1.12402e-49	8.62684e-48	FALSE
Activation	ENSG00000137731	FXYD2	T-ALL	429.438	4.55725e-49	3.37708e-47	FALSE
Activation	ENSG00000280969	RPS4Y2	BCP-ALL	813.795	9.20966e-49	6.59719e-47	FALSE
Activation	ENSG00000145808	ADAMTS19	HCL	Inf	2.1356e-48	1.48045e-46	FALSE
Activation	ENSG00000273696	CT45A7	AML	50.9234	6.19987e-48	4.1636e-46	FALSE
Activation	ENSG00000226907	CT45A6	AML	40.1564	8.48334e-47	5.52446e-45	FALSE
Activation	ENSG00000153779	TGIF2LX	MM	676.131	3.93288e-46	2.48581e-44	FALSE
Activation	ENSG00000269586	CT45A10	AML	36.1288	6.15739e-46	3.78064e-44	FALSE
Activation	ENSG00000154553	PDLIM3	MM	Inf	3.70494e-45	2.21164e-43	FALSE
Activation	ENSG00000188596	CFAP54	MM	337.97	7.45796e-45	4.33166e-43	FALSE
Activation	ENSG00000141934	PLPP2	MM	634.14	1.29919e-43	7.1589e-42	FALSE
Activation	ENSG00000183378	OVCH2	BCP-ALL	Inf	1.28454e-43	7.1589e-42	FALSE
Activation	ENSG00000228836	CT45A4	AML	41.3343	1.8161e-43	9.51903e-42	FALSE
Activation	ENSG00000270946	CT45A9	AML	41.3343	1.8161e-43	9.51903e-42	FALSE
Activation	ENSG00000178217	SH2D4B	BCP-ALL	711	1.97135e-43	1.00868e-41	FALSE
Activation	ENSG00000102854	MSLN	AML	140.521	1.14934e-42	5.74405e-41	FALSE
Activation	ENSG00000173114	LRRN3	T-NHL	1411.15	2.08104e-41	1.0164e-39	FALSE
Activation	ENSG00000175315	CST6	MM	Inf	2.32523e-41	1.11043e-39	FALSE
Activation	ENSG00000162576	MXRA8	T-NHL	Inf	4.60786e-41	2.15267e-39	FALSE
Activation	ENSG00000171724	VAT1L	BCP-ALL	147.083	1.41195e-40	6.45591e-39	FALSE
Activation	ENSG00000114487	MORC1	MM	572.704	7.48784e-40	3.35237e-38	FALSE
Activation	ENSG00000189292	ALKAL2	BCP-ALL	228.556	7.99984e-40	3.5085e-38	FALSE
Activation	ENSG00000165816	VWA2	BCP-ALL	637.023	1.83409e-39	7.88292e-38	FALSE
Activation	ENSG00000135298	ADGRB3	MM	286.271	1.24108e-38	5.22959e-37	FALSE
Activation	ENSG00000170561	IRX2	BCP-ALL	Inf	5.8159e-37	2.40353e-35	FALSE
Activation	ENSG00000168447	SCNN1B	MM	266.298	3.658e-36	1.48322e-34	FALSE
Activation	ENSG00000143502	SUSD4	T-NHL	266.545	5.02332e-36	1.9991e-34	FALSE
Activation	ENSG00000213949	ITGA1	T-ALL	1225	3.19068e-35	1.24669e-33	FALSE
Activation	ENSG00000275163	AC117457.1	MM	Inf	4.52611e-35	1.73689e-33	FALSE
Activation	ENSG00000256061	DNAAF4	HCL	Inf	5.03e-35	1.8964e-33	FALSE
Activation	ENSG00000169418	NPR1	BCP-ALL	Inf	2.5731e-34	9.53377e-33	FALSE
Activation	ENSG00000182107	TMEM30B	T-NHL	Inf	4.09032e-34	1.48985e-32	FALSE
Activation	ENSG00000109819	PPARGC1A	MM	246.71	1.05055e-33	3.76271e-32	FALSE
Activation	ENSG00000173705	SUSD5	HCL	384.167	6.6646e-33	2.34791e-31	FALSE
Activation	ENSG00000148483	TMEM236	BCP-ALL	496.508	1.33161e-31	4.61555e-30	FALSE
Activation	ENSG00000106809	OGN	T-ALL	Inf	2.81079e-31	9.58791e-30	FALSE
Activation	ENSG00000157315	TMED6	BCP-ALL	Inf	2.30077e-30	7.72555e-29	FALSE
Activation	ENSG00000197584	KCNMB2	MM	Inf	4.48405e-30	1.4825e-28	FALSE
Activation	ENSG00000107807	TLX1	T-ALL	1002.27	5.25126e-30	1.70984e-28	TRUE	oncogene, fusion	T-ALL
Activation	ENSG00000006468	ETV1	MM	417.417	6.2563e-30	1.97717e-28	TRUE	oncogene, fusion	Ewing sarcoma, prostate
Activation	ENSG00000043039	BARX2	MM	417.417	6.2563e-30	1.97717e-28	FALSE
Activation	ENSG00000183303	OR5P2	BCP-ALL	Inf	4.72542e-29	1.47173e-27	FALSE
Activation	ENSG00000129009	ISLR	MM	Inf	7.86709e-29	2.38118e-27	FALSE
Activation	ENSG00000149403	GRIK4	MM	Inf	7.86709e-29	2.38118e-27	FALSE
Activation	ENSG00000150051	MKX	MM	208.649	7.98714e-29	2.38394e-27	FALSE
Activation	ENSG00000072832	CRMP1	BCP-ALL	124.022	1.05584e-28	3.10821e-27	FALSE
Activation	ENSG00000128918	ALDH1A2	T-ALL	932.463	2.7787e-28	7.96189e-27	FALSE
Activation	ENSG00000074181	NOTCH3	T-ALL	932.463	2.7787e-28	7.96189e-27	FALSE
Activation	ENSG00000140470	ADAMTS17	T-ALL	333.909	3.55403e-28	1.00495e-26	FALSE
Activation	ENSG00000168398	BDKRB2	HCL	118.912	6.10692e-27	1.70439e-25	FALSE
Activation	ENSG00000166923	GREM1	BCP-ALL	407.951	2.02483e-26	5.57867e-25	FALSE
Activation	ENSG00000132854	KANK4	T-ALL	Inf	4.69248e-26	1.27647e-24	FALSE
Activation	ENSG00000138650	PCDH10	T-ALL	432.235	1.27795e-25	3.43289e-24	FALSE
Activation	ENSG00000166106	ADAMTS15	MM	126.734	1.72819e-25	4.58504e-24	FALSE
Activation	ENSG00000139292	LGR5	BCP-ALL	203.918	2.21975e-25	5.81737e-24	FALSE
Activation	ENSG00000165509	MAGEC3	MM	Inf	4.13785e-25	1.07135e-23	FALSE
Activation	ENSG00000128591	FLNC	T-NHL	Inf	7.15161e-24	1.8081e-22	FALSE
Activation	ENSG00000100346	CACNA1I	T-NHL	Inf	7.15161e-24	1.8081e-22	FALSE
Activation	ENSG00000117114	ADGRL2	MM	56.8787	7.9649e-24	1.9903e-22	FALSE
Activation	ENSG00000278085	CT45A8	AML	147.968	9.5436e-24	2.35738e-22	FALSE
Activation	ENSG00000168702	LRP1B	HCL-V	274.773	3.43372e-23	8.3853e-22	TRUE	TSG	CLL, ovarian cancer, oesophageal squamous cell carcinoma, urothelial cancer
Activation	ENSG00000240563	L1TD1	T-ALL	735	3.70103e-23	8.83724e-22	FALSE
Activation	ENSG00000187122	SLIT1	T-ALL	735	3.70103e-23	8.83724e-22	FALSE
Activation	ENSG00000144290	SLC4A10	HCL	318.802	6.36635e-23	1.50344e-21	FALSE
Activation	ENSG00000171951	SCG2	T-ALL	71.3377	1.04631e-22	2.4319e-21	FALSE
Activation	ENSG00000206077	ZDHHC11B	T-NHL	675.868	1.05243e-22	2.4319e-21	FALSE
Activation	ENSG00000187068	C3orf70	MM	Inf	1.22447e-22	2.76989e-21	FALSE
Activation	ENSG00000134716	CYP2J2	MM	Inf	1.22447e-22	2.76989e-21	FALSE
Activation	ENSG00000021645	NRXN3	BCP-ALL	Inf	1.59803e-22	3.57725e-21	FALSE
Activation	ENSG00000174473	GALNTL6	HCL	239.037	2.82629e-22	6.26155e-21	FALSE
Activation	ENSG00000196581	AJAP1	MM	31.9996	6.66096e-22	1.46065e-20	FALSE
Activation	ENSG00000176887	SOX11	MCL	54.1329	1.35953e-21	2.95115e-20	FALSE
Activation	ENSG00000153789	FAM92B	MM	Inf	2.09279e-21	4.49741e-20	FALSE
Activation	ENSG00000197172	MAGEA6	MM	290.89	2.1981e-21	4.67695e-20	FALSE
Activation	ENSG00000106541	AGR2	MM	33.1321	2.86397e-21	6.03398e-20	FALSE
Activation	ENSG00000177283	FZD8	BCP-ALL	Inf	3.18245e-21	6.63989e-20	FALSE
Activation	ENSG00000104413	ESRP1	MM	37.9446	4.15068e-21	8.57675e-20	FALSE
Activation	ENSG00000180777	ANKRD30B	BCP-ALL	72.9395	1.32595e-20	2.71378e-19	FALSE
Activation	ENSG00000126890	CTAG2	MM	65.1667	1.65666e-20	3.35865e-19	FALSE
Activation	ENSG00000136531	SCN2A	T-ALL	146.84	2.67398e-20	5.37045e-19	FALSE
Activation	ENSG00000068985	PAGE1	MM	Inf	3.56155e-20	6.89528e-19	FALSE
Activation	ENSG00000155495	MAGEC1	MM	Inf	3.56155e-20	6.89528e-19	FALSE
Activation	ENSG00000185532	PRKG1	MM	Inf	3.56155e-20	6.89528e-19	FALSE
Activation	ENSG00000179083	FAM133A	MM	Inf	3.56155e-20	6.89528e-19	FALSE
Activation	ENSG00000167693	NXN	BCP-ALL	60.7658	5.26509e-20	1.01024e-18	FALSE
Activation	ENSG00000145555	MYO10	BCP-ALL	107.667	1.57583e-19	2.99686e-18	FALSE
Activation	ENSG00000184731	FAM110C	T-ALL	168.085	2.93785e-19	5.53811e-18	FALSE
Activation	ENSG00000148677	ANKRD1	T-ALL	Inf	3.54289e-19	6.62058e-18	FALSE
Activation	ENSG00000221867	MAGEA3	MM	256.218	5.71978e-19	1.05964e-17	FALSE
Activation	ENSG00000114757	PEX5L	T-ALL	306.167	6.0571e-19	1.09384e-17	FALSE
Activation	ENSG00000214290	COLCA2	MM	Inf	6.03529e-19	1.09384e-17	FALSE
Activation	ENSG00000171631	P2RY6	MM	Inf	6.03529e-19	1.09384e-17	FALSE
Activation	ENSG00000187773	DIPK1C	BCP-ALL	Inf	1.24327e-18	2.22649e-17	FALSE
Activation	ENSG00000170689	HOXB9	AML	27.7364	1.52273e-18	2.70442e-17	FALSE
Activation	ENSG00000172139	SLC9C1	HCL	Inf	1.89064e-18	3.33032e-17	FALSE
Activation	ENSG00000188729	OSTN	HCL	158.014	2.56655e-18	4.48415e-17	FALSE
Activation	ENSG00000160505	NLRP4	HCL	131.643	7.59336e-18	1.31598e-16	FALSE
Activation	ENSG00000187323	DCC	MM	239.118	9.12224e-18	1.56829e-16	TRUE		CRC, melanoma, SCC
Activation	ENSG00000197361	FBXL22	MM	Inf	1.01839e-17	1.73692e-16	FALSE
Activation	ENSG00000087128	TMPRSS11E	MM	48.4128	1.17222e-17	1.98355e-16	FALSE
Activation	ENSG00000130037	KCNA5	BCP-ALL	53.7879	1.20698e-17	2.0264e-16	FALSE
Activation	ENSG00000174469	CNTNAP2	CLL	59.9483	1.53935e-17	2.56439e-16	TRUE	TSG	glioma, melanoma
Activation	ENSG00000133958	UNC79	BCP-ALL	261.947	1.77662e-17	2.9369e-16	FALSE
Activation	ENSG00000163083	INHBB	BCP-ALL	Inf	2.43903e-17	3.97081e-16	FALSE
Activation	ENSG00000188269	OR7A5	BCP-ALL	Inf	2.43903e-17	3.97081e-16	FALSE
Activation	ENSG00000114948	ADAM23	T-NHL	61.2751	2.58275e-17	4.17318e-16	FALSE
Activation	ENSG00000144331	ZNF385B	HGBL	162.536	3.27556e-17	5.25312e-16	FALSE
Activation	ENSG00000183461	XAGE1C	MM	10.5925	1.0074e-16	1.56877e-15	FALSE
Activation	ENSG00000204375	XAGE1E	MM	10.5925	1.0074e-16	1.56877e-15	FALSE
Activation	ENSG00000204379	XAGE1A	MM	10.5925	1.0074e-16	1.56877e-15	FALSE
Activation	ENSG00000204376	XAGE1D	MM	10.5925	1.0074e-16	1.56877e-15	FALSE
Activation	ENSG00000111732	AICDA	HCL	Inf	1.202e-16	1.85835e-15	FALSE
Activation	ENSG00000127325	BEST3	BCP-ALL	31.1877	1.62437e-16	2.4934e-15	FALSE
Activation	ENSG00000170011	MYRIP	BCP-ALL	50.3546	1.77582e-16	2.70654e-15	FALSE
Activation	ENSG00000240403	KIR3DL2	CLPD-NK	55.9988	1.87515e-16	2.83782e-15	FALSE
Activation	ENSG00000082497	SERTAD4	T-ALL	496.622	1.93949e-16	2.91466e-15	FALSE
Activation	ENSG00000136002	ARHGEF4	BCP-ALL	241.963	3.25301e-16	4.85467e-15	FALSE
Activation	ENSG00000204382	XAGE1B	MM	10.4073	4.55494e-16	6.75074e-15	FALSE
Activation	ENSG00000138771	SHROOM3	MM	39.0013	4.86503e-16	7.16092e-15	FALSE
Activation	ENSG00000115380	EFEMP1	MM	16.3645	8.35981e-16	1.22213e-14	FALSE
Activation	ENSG00000137673	MMP7	HCL	101.591	8.4348e-16	1.22476e-14	FALSE
Activation	ENSG00000183461	XAGE1C	AML	6.95937	8.78206e-16	1.24162e-14	FALSE
Activation	ENSG00000204375	XAGE1E	AML	6.95937	8.78206e-16	1.24162e-14	FALSE
Activation	ENSG00000204379	XAGE1A	AML	6.95937	8.78206e-16	1.24162e-14	FALSE
Activation	ENSG00000204376	XAGE1D	AML	6.95937	8.78206e-16	1.24162e-14	FALSE
Activation	ENSG00000001626	CFTR	T-ALL	Inf	8.97931e-16	1.26121e-14	FALSE
Activation	ENSG00000204382	XAGE1B	AML	7.04327	1.39222e-15	1.94278e-14	FALSE
Activation	ENSG00000185615	PDIA2	MM	42.6424	1.88881e-15	2.61874e-14	FALSE
Activation	ENSG00000139263	LRIG3	MM	205.377	2.26324e-15	3.11776e-14	TRUE	TSG, fusion	NSCLC
Activation	ENSG00000169129	AFAP1L2	BCP-ALL	120.948	2.32428e-15	3.18145e-14	FALSE
Activation	ENSG00000041515	MYO16	T-NHL	229.25	2.36083e-15	3.21102e-14	FALSE
Activation	ENSG00000129151	BBOX1	MM	Inf	2.86315e-15	3.79809e-14	FALSE
Activation	ENSG00000046774	MAGEC2	MM	Inf	2.86315e-15	3.79809e-14	FALSE
Activation	ENSG00000187391	MAGI2	MM	Inf	2.86315e-15	3.79809e-14	FALSE
Activation	ENSG00000107249	GLIS3	MM	Inf	2.86315e-15	3.79809e-14	FALSE
Activation	ENSG00000254535	PABPC4L	T-ALL	92.1689	3.93544e-15	5.1885e-14	FALSE
Activation	ENSG00000198963	RORB	T-ALL	165.45	4.86335e-15	6.37277e-14	FALSE
Activation	ENSG00000124839	RAB17	BCP-ALL	Inf	9.24853e-15	1.20455e-13	FALSE
Activation	ENSG00000101198	NKAIN4	BCP-ALL	52.3305	1.13437e-14	1.46854e-13	FALSE
Activation	ENSG00000196159	FAT4	MM	102.659	1.60363e-14	2.05131e-13	TRUE	TSG	lymphoma, pancreatic, head and neck, melanoma, hepatocellular carcinoma
Activation	ENSG00000173253	DMRT2	MM	102.659	1.60363e-14	2.05131e-13	FALSE
Activation	ENSG00000214279	SCART1	T-NHL	407.667	1.68916e-14	2.14793e-13	FALSE
Activation	ENSG00000162989	KCNJ3	MM	188.732	3.51675e-14	4.44559e-13	FALSE
Activation	ENSG00000138944	SHISAL1	T-ALL	Inf	4.43294e-14	5.57099e-13	FALSE
Activation	ENSG00000042781	USH2A	MM	Inf	4.77064e-14	5.85834e-13	FALSE
Activation	ENSG00000197565	COL4A6	MM	Inf	4.77064e-14	5.85834e-13	FALSE
Activation	ENSG00000176971	FIBIN	MM	Inf	4.77064e-14	5.85834e-13	FALSE
Activation	ENSG00000196482	ESRRG	MM	Inf	4.77064e-14	5.85834e-13	FALSE
Activation	ENSG00000286094	AC026740.3	T-NHL	Inf	7.88211e-14	9.56987e-13	FALSE
Activation	ENSG00000158966	CACHD1	T-NHL	Inf	7.88211e-14	9.56987e-13	FALSE
Activation	ENSG00000167633	KIR3DL1	CLPD-NK	296	8.5643e-14	1.03397e-12	FALSE
Activation	ENSG00000277586	NEFL	T-NHL	203.778	9.1098e-14	1.09369e-12	FALSE
Activation	ENSG00000118946	PCDH17	BCP-ALL	202.617	1.05745e-13	1.2555e-12	FALSE
Activation	ENSG00000185028	LRRC14B	BCP-ALL	202.617	1.05745e-13	1.2555e-12	FALSE
Activation	ENSG00000158023	WDR66	BCP-ALL	Inf	1.78773e-13	2.08795e-12	FALSE
Activation	ENSG00000147100	SLC16A2	BCP-ALL	Inf	1.78773e-13	2.08795e-12	FALSE
Activation	ENSG00000182334	OR5P3	BCP-ALL	Inf	1.78773e-13	2.08795e-12	FALSE
Activation	ENSG00000147573	TRIM55	MM	94.3393	2.32593e-13	2.68733e-12	FALSE
Activation	ENSG00000172818	OVOL1	MM	94.3393	2.32593e-13	2.68733e-12	FALSE
Activation	ENSG00000138083	SIX3	HCL	Inf	4.62451e-13	5.31447e-12	FALSE
Activation	ENSG00000278195	SSTR3	MM	172.236	5.40982e-13	6.15116e-12	FALSE
Activation	ENSG00000144229	THSD7B	MM	172.236	5.40982e-13	6.15116e-12	FALSE
Activation	ENSG00000183117	CSMD1	T-ALL	61.9595	6.79674e-13	7.6109e-12	FALSE
Activation	ENSG00000137558	PI15	AML	Inf	6.79987e-13	7.6109e-12	FALSE
Activation	ENSG00000102287	GABRE	AML	Inf	6.79987e-13	7.6109e-12	FALSE
Activation	ENSG00000179314	WSCD1	MM	Inf	7.91588e-13	8.72371e-12	FALSE
Activation	ENSG00000187634	SAMD11	MM	Inf	7.91588e-13	8.72371e-12	FALSE
Activation	ENSG00000111664	GNB3	MM	Inf	7.91588e-13	8.72371e-12	FALSE
Activation	ENSG00000144366	GULP1	MM	62.875	1.09882e-12	1.20478e-11	FALSE
Activation	ENSG00000188620	HMX3	AML	23.5071	1.13349e-12	1.23648e-11	FALSE
Activation	ENSG00000101144	BMP7	HGBL	139.434	1.40918e-12	1.52946e-11	FALSE
Activation	ENSG00000135333	EPHA7	BCP-ALL	183.247	1.87402e-12	2.02375e-11	TRUE		CRC, melanoma
Activation	ENSG00000151892	GFRA1	T-ALL	193.368	1.92364e-12	2.06695e-11	FALSE
Activation	ENSG00000114200	BCHE	MM	27.7162	2.0657e-12	2.20856e-11	FALSE
Activation	ENSG00000173546	CSPG4	BCP-ALL	44.3875	2.31253e-12	2.46021e-11	FALSE
Activation	ENSG00000240403	KIR3DL2	T-NHL	28.0769	2.56049e-12	2.71058e-11	FALSE
Activation	ENSG00000101443	WFDC2	MM	86.0933	3.32296e-12	3.50051e-11	FALSE
Activation	ENSG00000250366	TUNAR	T-NHL	178.927	3.41048e-12	3.53594e-11	FALSE
Activation	ENSG00000157985	AGAP1	BCP-ALL	Inf	3.43886e-12	3.53594e-11	FALSE
Activation	ENSG00000176771	NCKAP5	BCP-ALL	Inf	3.43886e-12	3.53594e-11	FALSE
Activation	ENSG00000007171	NOS2	BCP-ALL	Inf	3.43886e-12	3.53594e-11	FALSE
Activation	ENSG00000196739	COL27A1	BCP-ALL	Inf	3.43886e-12	3.53594e-11	FALSE
Activation	ENSG00000080854	IGSF9B	T-NHL	Inf	3.56404e-12	3.64721e-11	FALSE
Activation	ENSG00000122136	OBP2A	MM	155.885	8.2304e-12	8.38253e-11	FALSE
Activation	ENSG00000181433	SAGE1	AML	72.2202	1.00378e-11	1.01751e-10	FALSE
Activation	ENSG00000131969	ABHD12B	BCP-ALL	50.6114	1.0405e-11	1.04978e-10	FALSE
Activation	ENSG00000182010	RTKN2	T-NHL	119.252	1.22622e-11	1.23137e-10	FALSE
Activation	ENSG00000285777	AL139142.2	MM	Inf	1.30804e-11	1.28944e-10	FALSE
Activation	ENSG00000115290	GRB14	MM	Inf	1.30804e-11	1.28944e-10	FALSE
Activation	ENSG00000176679	TGIF2LY	MM	Inf	1.30804e-11	1.28944e-10	FALSE
Activation	ENSG00000285471	AC007846.2	MM	Inf	1.30804e-11	1.28944e-10	FALSE
Activation	ENSG00000130433	CACNG6	MM	57.3793	1.46543e-11	1.438e-10	FALSE
Activation	ENSG00000065717	TLE2	T-NHL	309.434	2.79606e-11	2.72278e-10	FALSE
Activation	ENSG00000186367	MINAR2	HCL	Inf	2.80006e-11	2.72278e-10	FALSE
Activation	ENSG00000145623	OSMR	BCP-ALL	164.077	3.27797e-11	3.17313e-10	FALSE
Activation	ENSG00000167094	TTC16	T-NHL	89.4146	3.60719e-11	3.47616e-10	FALSE
Activation	ENSG00000166736	HTR3A	FL	129.465	3.97121e-11	3.80988e-10	FALSE
Activation	ENSG00000125498	KIR2DL1	CLPD-NK	126.892	4.51202e-11	4.30948e-10	FALSE
Activation	ENSG00000139269	INHBE	MM	77.9204	4.66775e-11	4.4385e-10	FALSE
Activation	ENSG00000105642	KCNN1	BCP-ALL	Inf	6.58297e-11	6.17764e-10	FALSE
Activation	ENSG00000186472	PCLO	BCP-ALL	Inf	6.58297e-11	6.17764e-10	FALSE
Activation	ENSG00000102755	FLT1	BCP-ALL	Inf	6.58297e-11	6.17764e-10	FALSE
Activation	ENSG00000132698	RAB25	T-NHL	71.5122	9.1965e-11	8.59273e-10	FALSE
Activation	ENSG00000205057	CLLU1OS	CLL	47.5846	9.26942e-11	8.62337e-10	FALSE
Activation	ENSG00000164197	RNF180	MM	139.678	1.2368e-10	1.13584e-09	FALSE
Activation	ENSG00000221866	PLXNA4	T-NHL	154.675	1.23388e-10	1.13584e-09	FALSE
Activation	ENSG00000128656	CHN1	T-NHL	154.675	1.23388e-10	1.13584e-09	FALSE
Activation	ENSG00000096696	DSP	HCL	105.803	1.4411e-10	1.31784e-09	FALSE
Activation	ENSG00000137962	ARHGAP29	BCP-ALL	45.7732	1.47596e-10	1.344e-09	FALSE
Activation	ENSG00000158639	PAGE5	MM	34.408	1.57046e-10	1.4121e-09	FALSE
Activation	ENSG00000185442	FAM174B	MM	34.408	1.57046e-10	1.4121e-09	FALSE
Activation	ENSG00000134138	MEIS2	MM	34.408	1.57046e-10	1.4121e-09	FALSE
Activation	ENSG00000125378	BMP4	MM	51.9322	1.91193e-10	1.71197e-09	FALSE
Activation	ENSG00000003249	DBNDD1	HCL	357.194	1.9323e-10	1.72303e-09	FALSE
Activation	ENSG00000151364	KCTD14	MM	Inf	2.15253e-10	1.89581e-09	FALSE
Activation	ENSG00000168952	STXBP6	MM	Inf	2.15253e-10	1.89581e-09	FALSE
Activation	ENSG00000153093	ACOXL	MM	Inf	2.15253e-10	1.89581e-09	FALSE
Activation	ENSG00000142549	IGLON5	AML	63.5455	2.45331e-10	2.14517e-09	FALSE
Activation	ENSG00000177707	NECTIN3	T-ALL	111.303	2.45561e-10	2.14517e-09	FALSE
Activation	ENSG00000196581	AJAP1	T-ALL	20.3648	2.61957e-10	2.27913e-09	FALSE
Activation	ENSG00000115380	EFEMP1	BCP-ALL	10.7234	3.41437e-10	2.95867e-09	FALSE
Activation	ENSG00000036672	USP2	MM	28.6652	4.20504e-10	3.62917e-09	FALSE
Activation	ENSG00000187678	SPRY4	BCP-ALL	145.102	5.64956e-10	4.83701e-09	FALSE
Activation	ENSG00000172380	GNG12	BCP-ALL	145.102	5.64956e-10	4.83701e-09	FALSE
Activation	ENSG00000154330	PGM5	MM	38.9381	6.32539e-10	5.39415e-09	FALSE
Activation	ENSG00000080493	SLC4A4	T-ALL	282.692	7.14946e-10	6.0728e-09	FALSE
Activation	ENSG00000139304	PTPRQ	HCL	178.548	7.61978e-10	6.42153e-09	FALSE
Activation	ENSG00000165300	SLITRK5	HCL	178.548	7.61978e-10	6.42153e-09	FALSE
Activation	ENSG00000168824	NSG1	T-ALL	42.8889	9.15077e-10	7.68164e-09	FALSE
Activation	ENSG00000168334	XIRP1	BCP-ALL	22.4623	1.00558e-09	8.40854e-09	FALSE
Activation	ENSG00000067798	NAV3	AML	59.2263	1.20419e-09	1.00302e-08	FALSE
Activation	ENSG00000171056	SOX7	BCP-ALL	Inf	1.25411e-09	1.03657e-08	FALSE
Activation	ENSG00000102935	ZNF423	BCP-ALL	Inf	1.25411e-09	1.03657e-08	FALSE
Activation	ENSG00000140945	CDH13	HCL	Inf	1.66893e-09	1.3689e-08	FALSE
Activation	ENSG00000215183	MSMP	HCL	Inf	1.66893e-09	1.3689e-08	FALSE
Activation	ENSG00000243649	CFB	MM	123.614	1.83263e-09	1.48057e-08	FALSE
Activation	ENSG00000196569	LAMA2	MM	123.614	1.83263e-09	1.48057e-08	FALSE
Activation	ENSG00000141441	GAREM1	MM	123.614	1.83263e-09	1.48057e-08	FALSE
Activation	ENSG00000198681	MAGEA1	MM	123.614	1.83263e-09	1.48057e-08	FALSE
Activation	ENSG00000159217	IGF2BP1	BCP-ALL	40.9846	2.03008e-09	1.63395e-08	FALSE
Activation	ENSG00000138696	BMPR1B	T-ALL	25.8282	2.06017e-09	1.65198e-08	FALSE
Activation	ENSG00000095777	MYO3A	HGBL	53.1481	2.1242e-09	1.69699e-08	FALSE
Activation	ENSG00000053747	LAMA3	BCP-ALL	72.5306	2.69366e-09	2.14396e-08	FALSE
Activation	ENSG00000158258	CLSTN2	MM	13.6374	2.732e-09	2.16645e-08	FALSE
Activation	ENSG00000141316	SPACA3	MM	Inf	3.5277e-09	2.68831e-08	FALSE
Activation	ENSG00000184033	CTAG1B	MM	Inf	3.5277e-09	2.68831e-08	FALSE
Activation	ENSG00000268651	CTAG1A	MM	Inf	3.5277e-09	2.68831e-08	FALSE
Activation	ENSG00000183831	ANKRD45	MM	Inf	3.5277e-09	2.68831e-08	FALSE
Activation	ENSG00000184454	NCMAP	MM	Inf	3.5277e-09	2.68831e-08	FALSE
Activation	ENSG00000117477	CCDC181	MM	Inf	3.5277e-09	2.68831e-08	FALSE
Activation	ENSG00000196620	UGT2B15	MM	Inf	3.5277e-09	2.68831e-08	FALSE
Activation	ENSG00000126752	SSX1	MM	Inf	3.5277e-09	2.68831e-08	TRUE	oncogene, fusion	synovial sarcoma
Activation	ENSG00000156218	ADAMTSL3	MM	Inf	3.5277e-09	2.68831e-08	FALSE
Activation	ENSG00000226887	ERVMER34-1	MM	Inf	3.5277e-09	2.68831e-08	FALSE
Activation	ENSG00000196427	NBPF4	MM	Inf	3.5277e-09	2.68831e-08	FALSE
Activation	ENSG00000134569	LRP4	T-ALL	Inf	4.94268e-09	3.75329e-08	FALSE
Activation	ENSG00000129048	ACKR4	HCL	89.2258	5.5542e-09	4.20281e-08	FALSE
Activation	ENSG00000171509	RXFP1	AML	54.9191	5.87854e-09	4.43263e-08	FALSE
Activation	ENSG00000164161	HHIP	T-ALL	47.6494	6.53228e-09	4.90834e-08	FALSE
Activation	ENSG00000182230	FAM153B	T-NHL	Inf	7.03638e-09	5.17849e-08	FALSE
Activation	ENSG00000182585	EPGN	T-NHL	Inf	7.03638e-09	5.17849e-08	FALSE
Activation	ENSG00000129354	AP1M2	T-NHL	Inf	7.03638e-09	5.17849e-08	FALSE
Activation	ENSG00000134765	DSC1	T-NHL	Inf	7.03638e-09	5.17849e-08	FALSE
Activation	ENSG00000130545	CRB3	T-NHL	Inf	7.03638e-09	5.17849e-08	FALSE
Activation	ENSG00000154764	WNT7A	T-NHL	Inf	7.03638e-09	5.17849e-08	FALSE
Activation	ENSG00000162595	DIRAS3	MM	34.8899	7.47632e-09	5.48348e-08	FALSE
Activation	ENSG00000179934	CCR8	T-ALL	94.1795	8.27655e-09	6.04977e-08	FALSE
Activation	ENSG00000164708	PGAM2	MM	61.7895	8.66843e-09	6.2934e-08	FALSE
Activation	ENSG00000101746	NOL4	MM	61.7895	8.66843e-09	6.2934e-08	FALSE
Activation	ENSG00000154646	TMPRSS15	BCP-ALL	126.32	9.57203e-09	6.90279e-08	FALSE
Activation	ENSG00000153404	PLEKHG4B	BCP-ALL	126.32	9.57203e-09	6.90279e-08	FALSE
Activation	ENSG00000005073	HOXA11	T-ALL	27.5338	1.09914e-08	7.89985e-08	TRUE	oncogene, TSG, fusion	CML
Activation	ENSG00000184838	PRR16	AML	Inf	1.38984e-08	9.95589e-08	FALSE
Activation	ENSG00000141433	ADCYAP1	T-ALL	70.6154	2.0323e-08	1.45097e-07	FALSE
Activation	ENSG00000162627	SNX7	BCP-ALL	Inf	2.37773e-08	1.68639e-07	FALSE
Activation	ENSG00000161133	USP41	BCP-ALL	Inf	2.37773e-08	1.68639e-07	FALSE
Activation	ENSG00000153531	ADPRHL1	BCP-ALL	23.4	2.81375e-08	1.98906e-07	FALSE
Activation	ENSG00000106018	VIPR2	T-ALL	232.595	2.91361e-08	2.0462e-07	FALSE
Activation	ENSG00000060566	CREB3L3	T-ALL	232.595	2.91361e-08	2.0462e-07	FALSE
Activation	ENSG00000074590	NUAK1	MM	41.1813	3.00691e-08	2.098e-07	FALSE
Activation	ENSG00000176406	RIMS2	MM	41.1813	3.00691e-08	2.098e-07	FALSE
Activation	ENSG00000169583	CLIC3	T-NHL	65.4643	3.0956e-08	2.15289e-07	FALSE
Activation	ENSG00000130529	TRPM4	AML	15.8706	3.29168e-08	2.28187e-07	FALSE
Activation	ENSG00000108001	EBF3	AML	27.4505	3.62619e-08	2.50568e-07	FALSE
Activation	ENSG00000112183	RBM24	BCP-ALL	63.1421	4.10968e-08	2.83067e-07	FALSE
Activation	ENSG00000103355	PRSS33	MPN	Inf	5.07388e-08	3.48363e-07	FALSE
Activation	ENSG00000197991	AL592490.1	MM	Inf	5.75782e-08	3.76096e-07	FALSE
Activation	ENSG00000258992	TSPY1	MM	Inf	5.75782e-08	3.76096e-07	FALSE
Activation	ENSG00000187191	DAZ3	MM	Inf	5.75782e-08	3.76096e-07	FALSE
Activation	ENSG00000236424	TSPY10	MM	Inf	5.75782e-08	3.76096e-07	FALSE
Activation	ENSG00000228927	TSPY3	MM	Inf	5.75782e-08	3.76096e-07	FALSE
Activation	ENSG00000229549	TSPY8	MM	Inf	5.75782e-08	3.76096e-07	FALSE
Activation	ENSG00000205944	DAZ2	MM	Inf	5.75782e-08	3.76096e-07	FALSE
Activation	ENSG00000205916	DAZ4	MM	Inf	5.75782e-08	3.76096e-07	FALSE
Activation	ENSG00000188120	DAZ1	MM	Inf	5.75782e-08	3.76096e-07	FALSE
Activation	ENSG00000143768	LEFTY2	MM	Inf	5.75782e-08	3.76096e-07	FALSE
Activation	ENSG00000198535	C2CD4A	MM	Inf	5.75782e-08	3.76096e-07	FALSE
Activation	ENSG00000083067	TRPM3	MM	Inf	5.75782e-08	3.76096e-07	FALSE
Activation	ENSG00000105889	STEAP1B	MM	Inf	5.75782e-08	3.76096e-07	FALSE
Activation	ENSG00000048540	LMO3	MM	Inf	5.75782e-08	3.76096e-07	FALSE
Activation	ENSG00000108823	SGCA	MM	Inf	5.75782e-08	3.76096e-07	FALSE
Activation	ENSG00000186086	NBPF6	MM	Inf	5.75782e-08	3.76096e-07	FALSE
Activation	ENSG00000162493	PDPN	AML	Inf	7.23875e-08	4.69972e-07	FALSE
Activation	ENSG00000104055	TGM5	AML	Inf	7.23875e-08	4.69972e-07	FALSE
Activation	ENSG00000203805	PLPP4	HCL	Inf	9.79451e-08	6.33988e-07	FALSE
Activation	ENSG00000171246	NPTX1	BCP-ALL	18.1897	1.08678e-07	7.01346e-07	FALSE
Activation	ENSG00000176887	SOX11	BCP-ALL	8.57592	1.106e-07	7.11615e-07	FALSE
Activation	ENSG00000172201	ID4	BCP-ALL	42.0829	1.30704e-07	8.33124e-07	FALSE
Activation	ENSG00000256797	KLRF2	BCP-ALL	42.0829	1.30704e-07	8.33124e-07	FALSE
Activation	ENSG00000182601	HS3ST4	BCP-ALL	42.0829	1.30704e-07	8.33124e-07	FALSE
Activation	ENSG00000174807	CD248	T-NHL	43.619	1.31036e-07	8.33124e-07	FALSE
Activation	ENSG00000185271	KLHL33	BCP-ALL	107.727	1.58917e-07	9.98573e-07	FALSE
Activation	ENSG00000164099	PRSS12	BCP-ALL	107.727	1.58917e-07	9.98573e-07	FALSE
Activation	ENSG00000164188	RANBP3L	BCP-ALL	107.727	1.58917e-07	9.98573e-07	FALSE
Activation	ENSG00000197977	ELOVL2	BCP-ALL	107.727	1.58917e-07	9.98573e-07	FALSE
Activation	ENSG00000170965	PLAC1	MGUS	702.562	1.85793e-07	1.16405e-06	FALSE
Activation	ENSG00000136546	SCN7A	T-ALL	Inf	2.32059e-07	1.44131e-06	FALSE
Activation	ENSG00000164438	TLX3	T-ALL	Inf	2.32059e-07	1.44131e-06	TRUE	oncogene, fusion	T-ALL
Activation	ENSG00000183580	FBXL7	T-ALL	Inf	2.32059e-07	1.44131e-06	FALSE
Activation	ENSG00000143365	RORC	T-NHL	37.3776	2.3869e-07	1.47823e-06	FALSE
Activation	ENSG00000127325	BEST3	HGBL	21.6658	2.45781e-07	1.51777e-06	FALSE
Activation	ENSG00000055813	CCDC85A	MM	12.9499	2.6058e-07	1.60454e-06	FALSE
Activation	ENSG00000104723	TUSC3	T-ALL	77.4895	2.6249e-07	1.61169e-06	FALSE
Activation	ENSG00000114200	BCHE	T-ALL	22.1879	2.80837e-07	1.71943e-06	FALSE
Activation	ENSG00000131634	TMEM204	T-NHL	Inf	3.0731e-07	1.87085e-06	FALSE
Activation	ENSG00000285476	AC139491.7	T-NHL	Inf	3.0731e-07	1.87085e-06	FALSE
Activation	ENSG00000106236	NPTX2	AML	5.15544	3.21023e-07	1.94881e-06	FALSE
Activation	ENSG00000064787	BCAS1	MM	35.8763	3.59115e-07	2.17391e-06	FALSE
Activation	ENSG00000044524	EPHA3	T-NHL	71.902	3.72163e-07	2.24657e-06	TRUE		lung cancer, CRC, melanoma
Activation	ENSG00000280165	PCDH20	MM	91.9043	3.81881e-07	2.27962e-06	FALSE
Activation	ENSG00000147378	FATE1	MM	91.9043	3.81881e-07	2.27962e-06	FALSE
Activation	ENSG00000198796	ALPK2	MM	91.9043	3.81881e-07	2.27962e-06	FALSE
Activation	ENSG00000184905	TCEAL2	MM	91.9043	3.81881e-07	2.27962e-06	FALSE
Activation	ENSG00000138696	BMPR1B	BCP-ALL	11.4046	4.39821e-07	2.61294e-06	FALSE
Activation	ENSG00000214216	IQCJ	BCP-ALL	Inf	4.48663e-07	2.61294e-06	FALSE
Activation	ENSG00000248329	APELA	BCP-ALL	Inf	4.48663e-07	2.61294e-06	FALSE
Activation	ENSG00000176769	TCERG1L	BCP-ALL	Inf	4.48663e-07	2.61294e-06	FALSE
Activation	ENSG00000179796	LRRC3B	BCP-ALL	Inf	4.48663e-07	2.61294e-06	FALSE
Activation	ENSG00000283428	CCDC195	BCP-ALL	Inf	4.48663e-07	2.61294e-06	FALSE
Activation	ENSG00000140057	AK7	BCP-ALL	Inf	4.48663e-07	2.61294e-06	FALSE
Activation	ENSG00000074211	PPP2R2C	BCP-ALL	Inf	4.48663e-07	2.61294e-06	FALSE
Activation	ENSG00000227234	SPANXB1	BCP-ALL	Inf	4.48663e-07	2.61294e-06	FALSE
Activation	ENSG00000145362	ANK2	HCL	230.688	4.8305e-07	2.80561e-06	FALSE
Activation	ENSG00000105251	SHD	AML	42.0694	6.57279e-07	3.80726e-06	FALSE
Activation	ENSG00000104413	ESRP1	T-NHL	14.2244	6.70202e-07	3.87168e-06	FALSE
Activation	ENSG00000168757	TSPY2	MM	Inf	9.35957e-07	5.26537e-06	FALSE
Activation	ENSG00000112218	GPR63	MM	Inf	9.35957e-07	5.26537e-06	FALSE
Activation	ENSG00000174015	CBY2	MM	Inf	9.35957e-07	5.26537e-06	FALSE
Activation	ENSG00000148053	NTRK2	MM	Inf	9.35957e-07	5.26537e-06	FALSE
Activation	ENSG00000197123	ZNF679	MM	Inf	9.35957e-07	5.26537e-06	FALSE
Activation	ENSG00000188373	C10orf99	MM	Inf	9.35957e-07	5.26537e-06	FALSE
Activation	ENSG00000270885	RASL10B	MM	Inf	9.35957e-07	5.26537e-06	FALSE
Activation	ENSG00000167964	RAB26	MM	Inf	9.35957e-07	5.26537e-06	FALSE
Activation	ENSG00000108387	SEPTIN4	MM	Inf	9.35957e-07	5.26537e-06	FALSE
Activation	ENSG00000089169	RPH3A	MM	Inf	9.35957e-07	5.26537e-06	FALSE
Activation	ENSG00000138792	ENPEP	T-ALL	183.75	1.14052e-06	6.36619e-06	FALSE
Activation	ENSG00000178882	RFLNA	T-ALL	183.75	1.14052e-06	6.36619e-06	FALSE
Activation	ENSG00000106538	RARRES2	T-ALL	183.75	1.14052e-06	6.36619e-06	FALSE
Activation	ENSG00000148600	CDHR1	MM	45.9391	1.44738e-06	8.05808e-06	FALSE
Activation	ENSG00000055732	MCOLN3	T-NHL	170.651	1.5084e-06	8.37612e-06	FALSE
Activation	ENSG00000148143	ZNF462	T-NHL	43.1176	1.61222e-06	8.92952e-06	FALSE
Activation	ENSG00000183098	GPC6	BCP-ALL	35.8889	1.73866e-06	9.50732e-06	FALSE
Activation	ENSG00000145147	SLIT2	BCP-ALL	35.8889	1.73866e-06	9.50732e-06	FALSE
Activation	ENSG00000112782	CLIC5	BCP-ALL	35.8889	1.73866e-06	9.50732e-06	FALSE
Activation	ENSG00000133067	LGR6	BCP-ALL	35.8889	1.73866e-06	9.50732e-06	FALSE
Activation	ENSG00000243772	KIR2DL3	CLPD-NK	91.3333	1.72502e-06	9.50732e-06	FALSE
Activation	ENSG00000183117	CSMD1	BCP-ALL	14.4735	1.79205e-06	9.77442e-06	FALSE
Activation	ENSG00000080709	KCNN2	AML	Inf	1.95705e-06	1.06204e-05	FALSE
Activation	ENSG00000165731	RET	AML	Inf	1.95705e-06	1.06204e-05	TRUE	oncogene, fusion	medullary thyroid, papillary thyroid, pheochromocytoma, NSCLC, Spitzoid tumour
Activation	ENSG00000134853	PDGFRA	BCP-ALL	89.3216	2.57309e-06	1.38239e-05	TRUE	oncogene, fusion	GIST, idiopathic hypereosinophilic syndrome, paediatric glioblastoma
Activation	ENSG00000095627	TDRD1	BCP-ALL	89.3216	2.57309e-06	1.38239e-05	FALSE
Activation	ENSG00000107282	APBA1	BCP-ALL	89.3216	2.57309e-06	1.38239e-05	FALSE
Activation	ENSG00000103647	CORO2B	BCP-ALL	89.3216	2.57309e-06	1.38239e-05	FALSE
Activation	ENSG00000106236	NPTX2	T-ALL	11.2755	2.82094e-06	1.51177e-05	FALSE
Activation	ENSG00000185559	DLK1	AML	37.81	3.11447e-06	1.66492e-05	FALSE
Activation	ENSG00000113100	CDH9	AML	21.0278	3.25637e-06	1.73646e-05	FALSE
Activation	ENSG00000106031	HOXA13	T-ALL	91.85	3.3633e-06	1.78023e-05	TRUE	oncogene, fusion	AML
Activation	ENSG00000147257	GPC3	T-ALL	91.85	3.3633e-06	1.78023e-05	TRUE	oncogene, TSG
Activation	ENSG00000165409	TSHR	T-ALL	91.85	3.3633e-06	1.78023e-05	TRUE	oncogene	toxic thyroid adenoma
Activation	ENSG00000147488	ST18	T-ALL	13.8333	3.67947e-06	1.94279e-05	FALSE
Activation	ENSG00000261150	EPPK1	T-NHL	85.3023	4.44237e-06	2.33986e-05	FALSE
Activation	ENSG00000091879	ANGPT2	BCP-ALL	12.0544	4.69286e-06	2.46576e-05	FALSE
Activation	ENSG00000148513	ANKRD30A	MM	76.2554	5.32785e-06	2.76559e-05	FALSE
Activation	ENSG00000196604	POTEF	MM	76.2554	5.32785e-06	2.76559e-05	FALSE
Activation	ENSG00000153714	LURAP1L	MM	76.2554	5.32785e-06	2.76559e-05	FALSE
Activation	ENSG00000141404	GNAL	MM	76.2554	5.32785e-06	2.76559e-05	FALSE
Activation	ENSG00000141738	GRB7	MM	76.2554	5.32785e-06	2.76559e-05	FALSE
Activation	ENSG00000143494	VASH2	BCP-ALL	15.7589	5.54425e-06	2.87099e-05	FALSE
Activation	ENSG00000103034	NDRG4	FL	55.8189	5.65578e-06	2.90358e-05	FALSE
Activation	ENSG00000163518	FCRL4	HCL	Inf	5.66123e-06	2.90358e-05	TRUE	oncogene, fusion	B-NHL
Activation	ENSG00000239474	KLHL41	HCL	Inf	5.66123e-06	2.90358e-05	FALSE
Activation	ENSG00000112186	CAP2	HCL	Inf	5.66123e-06	2.90358e-05	FALSE
Activation	ENSG00000117281	CD160	CLPD-NK	54.7704	6.06819e-06	3.10489e-05	FALSE
Activation	ENSG00000188729	OSTN	HCL-V	45.76	6.34263e-06	3.2376e-05	FALSE
Activation	ENSG00000005073	HOXA11	AML	7.38617	6.51811e-06	3.31929e-05	TRUE	oncogene, TSG, fusion	CML
Activation	ENSG00000136352	NKX2-1	T-ALL	61.2167	7.71411e-06	3.91906e-05	TRUE	oncogene, TSG	NSCLC
Activation	ENSG00000160505	NLRP4	HCL-V	42.48	8.11139e-06	4.11117e-05	FALSE
Activation	ENSG00000185046	ANKS1B	BCP-ALL	Inf	8.42588e-06	4.21098e-05	FALSE
Activation	ENSG00000134762	DSC3	BCP-ALL	Inf	8.42588e-06	4.21098e-05	FALSE
Activation	ENSG00000101197	BIRC7	BCP-ALL	Inf	8.42588e-06	4.21098e-05	FALSE
Activation	ENSG00000169744	LDB2	BCP-ALL	Inf	8.42588e-06	4.21098e-05	FALSE
Activation	ENSG00000165973	NELL1	BCP-ALL	Inf	8.42588e-06	4.21098e-05	FALSE
Activation	ENSG00000188011	RTP5	BCP-ALL	Inf	8.42588e-06	4.21098e-05	FALSE
Activation	ENSG00000140937	CDH11	BCP-ALL	44.6482	8.60852e-06	4.29228e-05	TRUE	TSG, fusion	aneurysmal bone cyst
Activation	ENSG00000145506	NKD2	BCP-ALL	21.5212	8.71975e-06	4.33767e-05	FALSE
Activation	ENSG00000095777	MYO3A	BCP-ALL	14.0039	9.40575e-06	4.66812e-05	FALSE
Activation	ENSG00000132932	ATP8A2	MM	22.9565	9.74766e-06	4.82667e-05	FALSE
Activation	ENSG00000145949	MYLK4	AML	Inf	1.01588e-05	5.01867e-05	FALSE
Activation	ENSG00000184895	SRY	T-ALL	Inf	1.07635e-05	5.29309e-05	FALSE
Activation	ENSG00000128510	CPA4	T-ALL	Inf	1.07635e-05	5.29309e-05	FALSE
Activation	ENSG00000176083	ZNF683	T-NHL	Inf	1.32708e-05	6.4232e-05	FALSE
Activation	ENSG00000129596	CDO1	T-NHL	Inf	1.32708e-05	6.4232e-05	FALSE
Activation	ENSG00000185818	NAT8L	T-NHL	Inf	1.32708e-05	6.4232e-05	FALSE
Activation	ENSG00000137877	SPTBN5	T-NHL	Inf	1.32708e-05	6.4232e-05	FALSE
Activation	ENSG00000135722	FBXL8	T-NHL	Inf	1.32708e-05	6.4232e-05	FALSE
Activation	ENSG00000133477	FAM83F	T-NHL	Inf	1.32708e-05	6.4232e-05	FALSE
Activation	ENSG00000156395	SORCS3	T-NHL	Inf	1.32708e-05	6.4232e-05	FALSE
Activation	ENSG00000168334	XIRP1	MM	10.269	1.39522e-05	6.7378e-05	FALSE
Activation	ENSG00000055813	CCDC85A	FL	20.8484	1.44947e-05	6.98409e-05	FALSE
Activation	ENSG00000164530	PI16	T-ALL	45.9	1.51657e-05	7.05436e-05	FALSE
Activation	ENSG00000259680	AC136428.1	MM	Inf	1.51528e-05	7.05436e-05	FALSE
Activation	ENSG00000117594	HSD11B1	MM	Inf	1.51528e-05	7.05436e-05	FALSE
Activation	ENSG00000139351	SYCP3	MM	Inf	1.51528e-05	7.05436e-05	FALSE
Activation	ENSG00000124557	BTN1A1	MM	Inf	1.51528e-05	7.05436e-05	FALSE
Activation	ENSG00000163435	ELF3	MM	Inf	1.51528e-05	7.05436e-05	TRUE	TSG	pancreatic cancer
Activation	ENSG00000144908	ALDH1L1	MM	Inf	1.51528e-05	7.05436e-05	FALSE
Activation	ENSG00000147027	TMEM47	MM	Inf	1.51528e-05	7.05436e-05	FALSE
Activation	ENSG00000157111	TMEM171	MM	Inf	1.51528e-05	7.05436e-05	FALSE
Activation	ENSG00000144821	MYH15	MM	Inf	1.51528e-05	7.05436e-05	FALSE
Activation	ENSG00000168843	FSTL5	MM	Inf	1.51528e-05	7.05436e-05	FALSE
Activation	ENSG00000213401	MAGEA12	MM	Inf	1.51528e-05	7.05436e-05	FALSE
Activation	ENSG00000174804	FZD4	MM	Inf	1.51528e-05	7.05436e-05	FALSE
Activation	ENSG00000010319	SEMA3G	MM	Inf	1.51528e-05	7.05436e-05	FALSE
Activation	ENSG00000157680	DGKI	MM	Inf	1.51528e-05	7.05436e-05	FALSE
Activation	ENSG00000187672	ERC2	MM	Inf	1.51528e-05	7.05436e-05	FALSE
Activation	ENSG00000147676	MAL2	MM	38.1169	1.76928e-05	8.19435e-05	FALSE
Activation	ENSG00000110328	GALNT18	MM	38.1169	1.76928e-05	8.19435e-05	FALSE
Activation	ENSG00000148935	GAS2	T-ALL	7.11148	1.92609e-05	8.90145e-05	FALSE
Activation	ENSG00000116833	NR5A2	BCP-ALL	29.7571	2.19445e-05	0.000101199	FALSE
Activation	ENSG00000171657	GPR82	HCL	170.354	2.23511e-05	0.000102633	FALSE
Activation	ENSG00000138316	ADAMTS14	HCL	170.354	2.23511e-05	0.000102633	FALSE
Activation	ENSG00000147488	ST18	BCP-ALL	7.41399	2.42369e-05	0.000111056	FALSE
Activation	ENSG00000080224	EPHA6	MGUS	33.9816	2.60653e-05	0.000119179	FALSE
Activation	ENSG00000106341	PPP1R17	HCL-V	29.688	2.72792e-05	0.000124465	FALSE
Activation	ENSG00000118402	ELOVL4	T-NHL	7.85908	2.89092e-05	0.000131623	FALSE
Activation	ENSG00000117281	CD160	T-NHL	34.093	3.53059e-05	0.000160407	FALSE
Activation	ENSG00000160801	PTH1R	BCP-ALL	71.1	4.03348e-05	0.000181718	FALSE
Activation	ENSG00000182013	PNMA8A	BCP-ALL	71.1	4.03348e-05	0.000181718	FALSE
Activation	ENSG00000113555	PCDH12	BCP-ALL	71.1	4.03348e-05	0.000181718	FALSE
Activation	ENSG00000138435	CHRNA1	BCP-ALL	71.1	4.03348e-05	0.000181718	FALSE
Activation	ENSG00000156689	GLYATL2	T-ALL	136.111	4.23579e-05	0.000190036	FALSE
Activation	ENSG00000112852	PCDHB2	T-ALL	136.111	4.23579e-05	0.000190036	FALSE
Activation	ENSG00000218819	TDRD15	CLL	7.21875	4.24574e-05	0.000190085	FALSE
Activation	ENSG00000165323	FAT3	T-ALL	30.5833	4.39634e-05	0.000196011	TRUE		SCC, colon adenocarcinoma, gastric adenocarcinoma
Activation	ENSG00000148143	ZNF462	T-ALL	30.5833	4.39634e-05	0.000196011	FALSE
Activation	ENSG00000163873	GRIK3	CLL	11.1723	4.40588e-05	0.00019603	FALSE
Activation	ENSG00000087494	PTHLH	MM	25.404	4.47684e-05	0.000198776	FALSE
Activation	ENSG00000108702	CCL1	AML	12.595	4.69182e-05	0.000207464	FALSE
Activation	ENSG00000163491	NEK10	AML	12.595	4.69182e-05	0.000207464	FALSE
Activation	ENSG00000131746	TNS4	T-NHL	126.517	5.21614e-05	0.000228765	FALSE
Activation	ENSG00000167371	PRRT2	T-NHL	126.517	5.21614e-05	0.000228765	FALSE
Activation	ENSG00000160111	CPAMD8	T-NHL	126.517	5.21614e-05	0.000228765	FALSE
Activation	ENSG00000161381	PLXDC1	T-NHL	126.517	5.21614e-05	0.000228765	FALSE
Activation	ENSG00000135549	PKIB	AML	Inf	5.26741e-05	0.000229608	FALSE
Activation	ENSG00000135744	AGT	AML	Inf	5.26741e-05	0.000229608	FALSE
Activation	ENSG00000105509	HAS1	AML	Inf	5.26741e-05	0.000229608	FALSE
Activation	ENSG00000106341	PPP1R17	HCL	15.3425	5.43101e-05	0.000235783	FALSE
Activation	ENSG00000168702	LRP1B	HCL	15.3425	5.43101e-05	0.000235783	TRUE	TSG	CLL, ovarian cancer, oesophageal squamous cell carcinoma, urothelial cancer
Activation	ENSG00000158258	CLSTN2	AML	4.86875	5.44825e-05	0.000236054	FALSE
Activation	ENSG00000159763	PIP	HCL-V	Inf	5.74508e-05	0.000248414	FALSE
Activation	ENSG00000181195	PENK	AML	16.7756	6.05454e-05	0.000261269	FALSE
Activation	ENSG00000106341	PPP1R17	MM	7.69298	6.53397e-05	0.000281393	FALSE
Activation	ENSG00000143839	REN	AML	29.3264	6.75709e-05	0.00028984	FALSE
Activation	ENSG00000154654	NCAM2	AML	29.3264	6.75709e-05	0.00028984	FALSE
Activation	ENSG00000105366	SIGLEC8	MPN	Inf	6.89565e-05	0.000295194	FALSE
Activation	ENSG00000205517	RGL3	MM	60.7414	7.20203e-05	0.000302288	FALSE
Activation	ENSG00000102109	PCSK1N	MM	60.7414	7.20203e-05	0.000302288	FALSE
Activation	ENSG00000196376	SLC35F1	MM	60.7414	7.20203e-05	0.000302288	FALSE
Activation	ENSG00000112319	EYA4	MM	60.7414	7.20203e-05	0.000302288	FALSE
Activation	ENSG00000165215	CLDN3	MM	60.7414	7.20203e-05	0.000302288	FALSE
Activation	ENSG00000184672	RALYL	MM	60.7414	7.20203e-05	0.000302288	FALSE
Activation	ENSG00000196431	CRYBA4	MM	60.7414	7.20203e-05	0.000302288	FALSE
Activation	ENSG00000133083	DCLK1	MM	60.7414	7.20203e-05	0.000302288	FALSE
Activation	ENSG00000179915	NRXN1	MM	60.7414	7.20203e-05	0.000302288	FALSE
Activation	ENSG00000178568	ERBB4	MM	60.7414	7.20203e-05	0.000302288	TRUE	oncogene, TSG	melanoma, gastric, NSCLC
Activation	ENSG00000180447	GAS1	MGUS	277.481	7.74552e-05	0.000324466	FALSE
Activation	ENSG00000182272	B4GALNT4	BCP-ALL	17.8442	9.02529e-05	0.000377341	FALSE
Activation	ENSG00000138669	PRKG2	T-ALL	68.037	0.000104184	0.00043474	FALSE
Activation	ENSG00000133055	MYBPH	BCP-ALL	35.54	0.000115858	0.000482163	FALSE
Activation	ENSG00000154175	ABI3BP	MGUS	208.056	0.000115997	0.000482163	FALSE
Activation	ENSG00000131711	MAP1B	MCL	54.2059	0.000123944	0.000514198	FALSE
Activation	ENSG00000163331	DAPL1	HGBL	47.7802	0.000135822	0.000562393	FALSE
Activation	ENSG00000143365	RORC	T-ALL	20.3722	0.000142189	0.000586497	FALSE
Activation	ENSG00000102678	FGF9	T-ALL	20.3722	0.000142189	0.000586497	FALSE
Activation	ENSG00000172969	FRG2C	BCP-ALL	Inf	0.000157493	0.00063144	FALSE
Activation	ENSG00000198300	PEG3	BCP-ALL	Inf	0.000157493	0.00063144	FALSE
Activation	ENSG00000138379	MSTN	BCP-ALL	Inf	0.000157493	0.00063144	FALSE
Activation	ENSG00000269699	ZIM2	BCP-ALL	Inf	0.000157493	0.00063144	FALSE
Activation	ENSG00000183662	TAFA1	BCP-ALL	Inf	0.000157493	0.00063144	FALSE
Activation	ENSG00000170961	HAS2	BCP-ALL	Inf	0.000157493	0.00063144	FALSE
Activation	ENSG00000166292	TMEM100	BCP-ALL	Inf	0.000157493	0.00063144	FALSE
Activation	ENSG00000007314	SCN4A	BCP-ALL	Inf	0.000157493	0.00063144	FALSE
Activation	ENSG00000173805	HAP1	BCP-ALL	Inf	0.000157493	0.00063144	FALSE
Activation	ENSG00000149256	TENM4	BCP-ALL	Inf	0.000157493	0.00063144	FALSE
Activation	ENSG00000064042	LIMCH1	BCP-ALL	Inf	0.000157493	0.00063144	FALSE
Activation	ENSG00000002746	HECW1	BCP-ALL	Inf	0.000157493	0.00063144	FALSE
Activation	ENSG00000271447	MMP28	BCP-ALL	Inf	0.000157493	0.00063144	FALSE
Activation	ENSG00000145794	MEGF10	BCP-ALL	Inf	0.000157493	0.00063144	FALSE
Activation	ENSG00000176678	FOXL1	BCP-ALL	Inf	0.000157493	0.00063144	FALSE
Activation	ENSG00000254535	PABPC4L	BCP-ALL	9.76584	0.000177265	0.00070939	FALSE
Activation	ENSG00000222036	POTEM	MM	10.1884	0.00017768	0.000709729	FALSE
Activation	ENSG00000165757	JCAD	AML	11.1801	0.000184208	0.00073444	FALSE
Activation	ENSG00000102678	FGF9	T-NHL	18.9199	0.000186118	0.000740679	FALSE
Activation	ENSG00000138771	SHROOM3	BCP-ALL	7.39713	0.000195891	0.000776696	FALSE
Activation	ENSG00000137962	ARHGAP29	T-ALL	18.33	0.000195689	0.000776696	FALSE
Activation	ENSG00000154175	ABI3BP	MM	30.3621	0.000205405	0.000806976	FALSE
Activation	ENSG00000114455	HHLA2	MM	30.3621	0.000205405	0.000806976	FALSE
Activation	ENSG00000122012	SV2C	MM	30.3621	0.000205405	0.000806976	FALSE
Activation	ENSG00000187079	TEAD1	MM	30.3621	0.000205405	0.000806976	FALSE
Activation	ENSG00000165349	SLC7A3	T-ALL	45.3457	0.000205005	0.000806976	FALSE
Activation	ENSG00000167748	KLK1	MCL	40.6434	0.000213963	0.000839063	FALSE
Activation	ENSG00000244414	CFHR1	MM	Inf	0.000244331	0.00091795	FALSE
Activation	ENSG00000149506	ZP1	MM	Inf	0.000244331	0.00091795	FALSE
Activation	ENSG00000241794	SPRR2A	MM	Inf	0.000244331	0.00091795	FALSE
Activation	ENSG00000163216	SPRR2D	MM	Inf	0.000244331	0.00091795	FALSE
Activation	ENSG00000090530	P3H2	MM	Inf	0.000244331	0.00091795	FALSE
Activation	ENSG00000188219	POTEE	MM	Inf	0.000244331	0.00091795	FALSE
Activation	ENSG00000171402	XAGE3	MM	Inf	0.000244331	0.00091795	FALSE
Activation	ENSG00000175868	CALCB	MM	Inf	0.000244331	0.00091795	FALSE
Activation	ENSG00000100122	CRYBB1	MM	Inf	0.000244331	0.00091795	FALSE
Activation	ENSG00000184451	CCR10	MM	Inf	0.000244331	0.00091795	FALSE
Activation	ENSG00000171711	DEFB4A	MM	Inf	0.000244331	0.00091795	FALSE
Activation	ENSG00000101951	PAGE4	MM	Inf	0.000244331	0.00091795	FALSE
Activation	ENSG00000170091	NSG2	MM	Inf	0.000244331	0.00091795	FALSE
Activation	ENSG00000128045	RASL11B	MM	Inf	0.000244331	0.00091795	FALSE
Activation	ENSG00000188613	NANOS1	MM	Inf	0.000244331	0.00091795	FALSE
Activation	ENSG00000158077	NLRP14	MM	Inf	0.000244331	0.00091795	FALSE
Activation	ENSG00000130528	HRC	MM	Inf	0.000244331	0.00091795	FALSE
Activation	ENSG00000185274	GALNT17	MM	Inf	0.000244331	0.00091795	FALSE
Activation	ENSG00000205212	CCDC144NL	MM	Inf	0.000244331	0.00091795	FALSE
Activation	ENSG00000181408	UTS2R	MM	Inf	0.000244331	0.00091795	FALSE
Activation	ENSG00000196468	FGF16	MM	Inf	0.000244331	0.00091795	FALSE
Activation	ENSG00000197496	SLC2A10	MM	Inf	0.000244331	0.00091795	FALSE
Activation	ENSG00000162552	WNT4	MM	Inf	0.000244331	0.00091795	FALSE
Activation	ENSG00000154928	EPHB1	MM	Inf	0.000244331	0.00091795	FALSE
Activation	ENSG00000174255	ZNF80	T-NHL	42.1494	0.000251839	0.000944508	FALSE
Activation	ENSG00000174807	CD248	BCP-ALL	12.7387	0.000259299	0.000965744	FALSE
Activation	ENSG00000163273	NPPC	BCP-ALL	23.6867	0.000258858	0.000965744	FALSE
Activation	ENSG00000132437	DDC	HGBL	Inf	0.000258953	0.000965744	FALSE
Activation	ENSG00000151365	THRSP	HGBL	Inf	0.000258953	0.000965744	FALSE
Activation	ENSG00000205358	MT1H	AML	25.1022	0.000307766	0.00114033	FALSE
Activation	ENSG00000117122	MFAP2	AML	25.1022	0.000307766	0.00114033	FALSE
Activation	ENSG00000064692	SNCAIP	AML	25.1022	0.000307766	0.00114033	FALSE
Activation	ENSG00000106236	NPTX2	BCP-ALL	4.92727	0.000317899	0.00117584	FALSE
Activation	ENSG00000144681	STAC	MPN	40.1765	0.000319814	0.00118089	FALSE
Activation	ENSG00000251569	AC093899.2	HCL	Inf	0.000322347	0.00118821	FALSE
Activation	ENSG00000106178	CCL24	CMML	17.4493	0.000342989	0.00126213	FALSE
Activation	ENSG00000172179	PRL	T-ALL	15.2667	0.000343841	0.0012631	FALSE
Activation	ENSG00000163273	NPPC	T-ALL	34	0.000352973	0.00129443	FALSE
Activation	ENSG00000115380	EFEMP1	T-ALL	7.36437	0.000371603	0.00136044	FALSE
Activation	ENSG00000106341	PPP1R17	B-NHL	14.1692	0.000375863	0.00137369	FALSE
Activation	ENSG00000143502	SUSD4	T-ALL	9.6308	0.000384499	0.00140287	FALSE
Activation	ENSG00000168594	ADAM29	CLL	Inf	0.000404494	0.00147082	FALSE
Activation	ENSG00000203867	RBM20	CLL	Inf	0.000404494	0.00147082	FALSE
Activation	ENSG00000177519	RPRM	T-NHL	31.6034	0.000433087	0.00157214	FALSE
Activation	ENSG00000177519	RPRM	MM	20.2356	0.000455688	0.00164861	FALSE
Activation	ENSG00000179873	NLRP11	MM	20.2356	0.000455688	0.00164861	FALSE
Activation	ENSG00000230257	NFE4	MDS/MPN-U	Inf	0.000458474	0.0016559	FALSE
Activation	ENSG00000164822	DEFA6	T-ALL	Inf	0.000493284	0.00174929	FALSE
Activation	ENSG00000168993	CPLX1	T-ALL	Inf	0.000493284	0.00174929	FALSE
Activation	ENSG00000128602	SMO	T-ALL	Inf	0.000493284	0.00174929	TRUE	oncogene	skin basal cell
Activation	ENSG00000133962	CATSPERB	T-ALL	Inf	0.000493284	0.00174929	FALSE
Activation	ENSG00000133937	GSC	T-ALL	Inf	0.000493284	0.00174929	FALSE
Activation	ENSG00000184302	SIX6	T-ALL	Inf	0.000493284	0.00174929	FALSE
Activation	ENSG00000132746	ALDH3B2	T-ALL	Inf	0.000493284	0.00174929	FALSE
Activation	ENSG00000159625	DRC7	T-ALL	Inf	0.000493284	0.00174929	FALSE
Activation	ENSG00000155530	LRGUK	T-ALL	Inf	0.000493284	0.00174929	FALSE
Activation	ENSG00000180532	ZSCAN4	T-ALL	Inf	0.000493284	0.00174929	FALSE
Activation	ENSG00000253598	SLC10A5	T-ALL	Inf	0.000493284	0.00174929	FALSE
Activation	ENSG00000141448	GATA6	T-NHL	Inf	0.000566725	0.00198354	FALSE
Activation	ENSG00000204866	IGFL2	T-NHL	Inf	0.000566725	0.00198354	FALSE
Activation	ENSG00000019186	CYP24A1	T-NHL	Inf	0.000566725	0.00198354	FALSE
Activation	ENSG00000162383	SLC1A7	T-NHL	Inf	0.000566725	0.00198354	FALSE
Activation	ENSG00000162630	B3GALT2	T-NHL	Inf	0.000566725	0.00198354	FALSE
Activation	ENSG00000151079	KCNA6	T-NHL	Inf	0.000566725	0.00198354	FALSE
Activation	ENSG00000171954	CYP4F22	T-NHL	Inf	0.000566725	0.00198354	FALSE
Activation	ENSG00000116819	TFAP2E	T-NHL	Inf	0.000566725	0.00198354	FALSE
Activation	ENSG00000101443	WFDC2	MGUS	75.5152	0.000596477	0.00208428	FALSE
Activation	ENSG00000164161	HHIP	BCP-ALL	9.90229	0.000599308	0.00208921	FALSE
Activation	ENSG00000176956	LY6H	BCP-ALL	53.0597	0.000604693	0.00208921	FALSE
Activation	ENSG00000145113	MUC4	BCP-ALL	53.0597	0.000604693	0.00208921	TRUE	oncogene	HNSCC
Activation	ENSG00000168140	VASN	BCP-ALL	53.0597	0.000604693	0.00208921	FALSE
Activation	ENSG00000122367	LDB3	BCP-ALL	53.0597	0.000604693	0.00208921	FALSE
Activation	ENSG00000156564	LRFN2	BCP-ALL	53.0597	0.000604693	0.00208921	FALSE
Activation	ENSG00000113231	PDE8B	BCP-ALL	53.0597	0.000604693	0.00208921	FALSE
Activation	ENSG00000182759	MAFA	HGBL	23.8642	0.000611251	0.00210847	FALSE
Activation	ENSG00000218819	TDRD15	MM	5.95391	0.000635499	0.0021886	FALSE
Activation	ENSG00000137727	ARHGAP20	FL	134.618	0.000670912	0.00230686	FALSE
Activation	ENSG00000092009	CMA1	Mastocytosis	Inf	0.00067257	0.00230887	FALSE
Activation	ENSG00000164530	PI16	T-NHL	25.2759	0.000680952	0.00233392	FALSE
Activation	ENSG00000167094	TTC16	CLPD-NK	22.3818	0.000694443	0.00237637	FALSE
Activation	ENSG00000138755	CXCL9	LPL	21.9762	0.000730325	0.00249518	FALSE
Activation	ENSG00000173705	SUSD5	HCL-V	20.3846	0.000749066	0.00255515	FALSE
Activation	ENSG00000151023	ENKUR	MPN	Inf	0.000759734	0.00258743	FALSE
Activation	ENSG00000135750	KCNK1	T-ALL	22.6543	0.000820068	0.00278849	FALSE
Activation	ENSG00000113083	LOX	BCP-ALL	14.204	0.000854626	0.00289683	FALSE
Activation	ENSG00000103034	NDRG4	BCP-ALL	14.204	0.000854626	0.00289683	FALSE
Activation	ENSG00000282608	ADORA3	MPN	20.0824	0.000890173	0.00301257	FALSE
Activation	ENSG00000129862	VCY1B	MM	45.3605	0.000931866	0.00311443	FALSE
Activation	ENSG00000129864	VCY	MM	45.3605	0.000931866	0.00311443	FALSE
Activation	ENSG00000117215	PLA2G2D	MM	45.3605	0.000931866	0.00311443	FALSE
Activation	ENSG00000117148	ACTL8	MM	45.3605	0.000931866	0.00311443	FALSE
Activation	ENSG00000174938	SEZ6L2	MM	45.3605	0.000931866	0.00311443	FALSE
Activation	ENSG00000102924	CBLN1	MM	45.3605	0.000931866	0.00311443	FALSE
Activation	ENSG00000105894	PTN	MM	45.3605	0.000931866	0.00311443	FALSE
Activation	ENSG00000256713	PGA5	aCML	113.6	0.000927775	0.00311443	FALSE
Activation	ENSG00000147488	ST18	AML	3.46549	0.000941316	0.00314113	FALSE
Activation	ENSG00000166736	HTR3A	MZL	20.2996	0.000955225	0.00317932	FALSE
Activation	ENSG00000109472	CPE	HCL	111.848	0.000955718	0.00317932	FALSE
Activation	ENSG00000179934	CCR8	T-NHL	21.0575	0.00100377	0.00333402	FALSE
Activation	ENSG00000137875	BCL2L10	AML	12.547	0.00102835	0.00340513	FALSE
Activation	ENSG00000188393	CLEC2A	AML	12.547	0.00102835	0.00340513	FALSE
Activation	ENSG00000159217	IGF2BP1	HGBL	19.081	0.00103523	0.00341737	FALSE
Activation	ENSG00000198062	POTEH	HGBL	19.081	0.00103523	0.00341737	FALSE
Activation	ENSG00000182901	RGS7	MCL	106.899	0.001042	0.00343445	TRUE		melanoma
Activation	ENSG00000218819	TDRD15	MCL	10.4279	0.00109442	0.0036017	FALSE
Activation	ENSG00000172179	PRL	BCP-ALL	8.0973	0.00119585	0.00392947	FALSE
Activation	ENSG00000222036	POTEM	B-NHL	17.4151	0.00125447	0.00411582	FALSE
Activation	ENSG00000164362	TERT	B-NHL	68.5556	0.00128258	0.00420163	TRUE	oncogene, TSG	melanoma, glioblastoma, hepatocellular carcinoma, bladder, skin basal cell, skin squamous cell, mesothelioma, medulloblastoma, other tumour types
Activation	ENSG00000165323	FAT3	BCP-ALL	11.8333	0.00136421	0.00446223	TRUE		SCC, colon adenocarcinoma, gastric adenocarcinoma
Activation	ENSG00000182272	B4GALNT4	T-NHL	18.0443	0.00140921	0.00460241	FALSE
Activation	ENSG00000097096	SYDE2	AML	Inf	0.00141143	0.00460266	FALSE
Activation	ENSG00000164764	SBSPON	BCP-ALL	26.5224	0.00145123	0.00467752	FALSE
Activation	ENSG00000113739	STC2	BCP-ALL	26.5224	0.00145123	0.00467752	FALSE
Activation	ENSG00000197410	DCHS2	BCP-ALL	26.5224	0.00145123	0.00467752	FALSE
Activation	ENSG00000152611	CAPSL	BCP-ALL	26.5224	0.00145123	0.00467752	FALSE
Activation	ENSG00000132938	MTUS2	BCP-ALL	26.5224	0.00145123	0.00467752	FALSE
Activation	ENSG00000078900	TP73	T-ALL	89.6341	0.00145833	0.00467752	FALSE
Activation	ENSG00000019505	SYT13	T-ALL	89.6341	0.00145833	0.00467752	FALSE
Activation	ENSG00000197444	OGDHL	T-ALL	89.6341	0.00145833	0.00467752	FALSE
Activation	ENSG00000105270	CLIP3	T-ALL	89.6341	0.00145833	0.00467752	FALSE
Activation	ENSG00000087510	TFAP2C	T-ALL	89.6341	0.00145833	0.00467752	FALSE
Activation	ENSG00000187372	PCDHB13	T-ALL	89.6341	0.00145833	0.00467752	FALSE
Activation	ENSG00000123584	MAGEA9B_2	HGBL	62.661	0.00152138	0.00482932	FALSE
Activation	ENSG00000166008	MAGEA9	HGBL	62.661	0.00152138	0.00482932	FALSE
Activation	ENSG00000267978	MAGEA9B	HGBL	62.661	0.00152138	0.00482932	FALSE
Activation	ENSG00000164362	TERT	HGBL	62.661	0.00152138	0.00482932	TRUE	oncogene, TSG	melanoma, glioblastoma, hepatocellular carcinoma, bladder, skin basal cell, skin squamous cell, mesothelioma, medulloblastoma, other tumour types
Activation	ENSG00000132639	SNAP25	HGBL	62.661	0.00152138	0.00482932	FALSE
Activation	ENSG00000133392	MYH11	HGBL	62.661	0.00152138	0.00482932	TRUE	fusion	AML
Activation	ENSG00000060709	RIMBP2	HGBL	62.661	0.00152138	0.00482932	FALSE
Activation	ENSG00000122691	TWIST1	T-ALL	16.9815	0.00155947	0.0049284	FALSE
Activation	ENSG00000182010	RTKN2	T-ALL	16.9815	0.00155947	0.0049284	FALSE
Activation	ENSG00000145506	NKD2	T-ALL	16.9815	0.00155947	0.0049284	FALSE
Activation	ENSG00000166863	TAC3	AML	7.32434	0.001608	0.00506342	FALSE
Activation	ENSG00000222036	POTEM	HGBL	15.8922	0.00160927	0.00506342	FALSE
Activation	ENSG00000163873	GRIK3	HGBL	15.8922	0.00160927	0.00506342	FALSE
Activation	ENSG00000126583	PRKCG	T-NHL	83.3864	0.00167363	0.00520498	FALSE
Activation	ENSG00000109471	IL2	T-NHL	83.3864	0.00167363	0.00520498	TRUE	fusion	intestinal T-cell lymphoma
Activation	ENSG00000147571	CRH	T-NHL	83.3864	0.00167363	0.00520498	FALSE
Activation	ENSG00000144847	IGSF11	T-NHL	83.3864	0.00167363	0.00520498	FALSE
Activation	ENSG00000159640	ACE	T-NHL	83.3864	0.00167363	0.00520498	FALSE
Activation	ENSG00000131668	BARX1	T-NHL	83.3864	0.00167363	0.00520498	FALSE
Activation	ENSG00000172867	KRT2	T-NHL	83.3864	0.00167363	0.00520498	FALSE
Activation	ENSG00000135898	GPR55	T-NHL	83.3864	0.00167363	0.00520498	FALSE
Activation	ENSG00000170011	MYRIP	MM	5.71957	0.00182422	0.00566509	FALSE
Activation	ENSG00000229183	PGA4	aCML	56.7846	0.00183418	0.00567962	FALSE
Activation	ENSG00000229859	PGA3	aCML	56.7846	0.00183418	0.00567962	FALSE
Activation	ENSG00000170745	KCNS3	MGUS	15.9724	0.00184373	0.00570098	FALSE
Activation	ENSG00000166831	RBPMS2	HCL	55.9091	0.00188909	0.00583282	FALSE
Activation	ENSG00000125498	KIR2DL1	T-NHL	15.7845	0.00190424	0.00587117	FALSE
Activation	ENSG00000006453	BAIAP2L1	MZL	14.7513	0.00202317	0.00622892	FALSE
Activation	ENSG00000163491	NEK10	T-ALL	15.0905	0.00204592	0.00628996	FALSE
Activation	ENSG00000163618	CADPS	B-NHL	45.6914	0.0021172	0.00649981	FALSE
Activation	ENSG00000181449	SOX2	MM	22.6738	0.00222163	0.00679131	TRUE	oncogene	NSCLC, oesophageal squamous carcinoma
Activation	ENSG00000205089	CCNI2	MM	22.6738	0.00222163	0.00679131	FALSE
Activation	ENSG00000163629	PTPN13	MM	22.6738	0.00222163	0.00679131	TRUE	TSG	lung, NSCLC, gastric, peritoneal carcinomatosis
Activation	ENSG00000180777	ANKRD30B	T-NHL	8.48837	0.0022608	0.00690121	FALSE
Activation	ENSG00000187537	POTEG	MM	10.1092	0.00235143	0.00714741	FALSE
Activation	ENSG00000071909	MYO3B	MM	10.1092	0.00235143	0.00714741	FALSE
Activation	ENSG00000168824	NSG1	HGBL	13.6145	0.00235009	0.00714741	FALSE
Activation	ENSG00000166106	ADAMTS15	MGUS	34.4907	0.00243423	0.00738864	FALSE
Activation	ENSG00000163873	GRIK3	MZL	13.5184	0.0024949	0.00756212	FALSE
Activation	ENSG00000168779	SHOX2	HGBL	41.7627	0.00250916	0.00757328	FALSE
Activation	ENSG00000168679	SLC16A4	HGBL	41.7627	0.00250916	0.00757328	FALSE
Activation	ENSG00000165238	WNK2	HGBL	41.7627	0.00250916	0.00757328	TRUE	TSG	gastric cancer
Activation	ENSG00000165349	SLC7A3	BCP-ALL	17.6766	0.0027866	0.00838713	FALSE
Activation	ENSG00000144642	RBMS3	BCP-ALL	17.6766	0.0027866	0.00838713	FALSE
Activation	ENSG00000131771	PPP1R1B	MPN	30.044	0.00283207	0.00842911	FALSE
Activation	ENSG00000036448	MYOM2	T-ALL	44.8049	0.00287429	0.00842911	FALSE
Activation	ENSG00000010438	PRSS3	T-ALL	44.8049	0.00287429	0.00842911	FALSE
Activation	ENSG00000050628	PTGER3	T-ALL	44.8049	0.00287429	0.00842911	FALSE
Activation	ENSG00000179242	CDH4	T-ALL	44.8049	0.00287429	0.00842911	FALSE
Activation	ENSG00000168243	GNG4	T-ALL	44.8049	0.00287429	0.00842911	FALSE
Activation	ENSG00000165821	SALL2	T-ALL	44.8049	0.00287429	0.00842911	FALSE
Activation	ENSG00000187772	LIN28B	T-ALL	44.8049	0.00287429	0.00842911	FALSE
Activation	ENSG00000172554	SNTG2	T-ALL	44.8049	0.00287429	0.00842911	FALSE
Activation	ENSG00000225899	FRG2B	BCP-ALL	Inf	0.00292999	0.00842911	FALSE
Activation	ENSG00000111404	RERGL	BCP-ALL	Inf	0.00292999	0.00842911	FALSE
Activation	ENSG00000120693	SMAD9	BCP-ALL	Inf	0.00292999	0.00842911	FALSE
Activation	ENSG00000268799	H3Y2	BCP-ALL	Inf	0.00292999	0.00842911	FALSE
Activation	ENSG00000172061	LRRC15	BCP-ALL	Inf	0.00292999	0.00842911	FALSE
Activation	ENSG00000101230	ISM1	BCP-ALL	Inf	0.00292999	0.00842911	FALSE
Activation	ENSG00000116783	TNNI3K	BCP-ALL	Inf	0.00292999	0.00842911	FALSE
Activation	ENSG00000259030	FPGT-TNNI3K	BCP-ALL	Inf	0.00292999	0.00842911	FALSE
Activation	ENSG00000109851	DBX1	BCP-ALL	Inf	0.00292999	0.00842911	FALSE
Activation	ENSG00000172967	XKR3	BCP-ALL	Inf	0.00292999	0.00842911	FALSE
Activation	ENSG00000171004	HS6ST2	BCP-ALL	Inf	0.00292999	0.00842911	FALSE
Activation	ENSG00000138162	TACC2	BCP-ALL	Inf	0.00292999	0.00842911	FALSE
Activation	ENSG00000165556	CDX2	BCP-ALL	Inf	0.00292999	0.00842911	TRUE	TSG, fusion	AML
Activation	ENSG00000178031	ADAMTSL1	BCP-ALL	Inf	0.00292999	0.00842911	FALSE
Activation	ENSG00000162267	ITIH3	BCP-ALL	Inf	0.00292999	0.00842911	FALSE
Activation	ENSG00000183463	URAD	BCP-ALL	Inf	0.00292999	0.00842911	FALSE
Activation	ENSG00000111241	FGF6	BCP-ALL	Inf	0.00292999	0.00842911	FALSE
Activation	ENSG00000143816	WNT9A	BCP-ALL	Inf	0.00292999	0.00842911	FALSE
Activation	ENSG00000151379	MSGN1	BCP-ALL	Inf	0.00292999	0.00842911	FALSE
Activation	ENSG00000111077	TNS2	BCP-ALL	Inf	0.00292999	0.00842911	FALSE
Activation	ENSG00000171303	KCNK3	BCP-ALL	Inf	0.00292999	0.00842911	FALSE
Activation	ENSG00000092377	TBL1Y	BCP-ALL	Inf	0.00292999	0.00842911	FALSE
Activation	ENSG00000024422	EHD2	BCP-ALL	Inf	0.00292999	0.00842911	FALSE
Activation	ENSG00000169169	CPT1C	BCP-ALL	Inf	0.00292999	0.00842911	FALSE
Activation	ENSG00000171517	LPAR3	AML	5.85754	0.00321689	0.00924211	FALSE
Activation	ENSG00000120659	TNFSF11	T-NHL	41.6818	0.00329511	0.00945418	FALSE
Activation	ENSG00000160097	FNDC5	MZL	35.6135	0.003389	0.00971062	FALSE
Activation	ENSG00000182759	MAFA	MM	8.66256	0.00351471	0.0100574	FALSE
Activation	ENSG00000204531	POU5F1	CLL	18.9076	0.00361226	0.0103228	TRUE	oncogene, fusion	sarcoma
Activation	ENSG00000168447	SCNN1B	MGUS	26.6523	0.0039107	0.0105143	FALSE
Activation	ENSG00000175745	NR2F1	MM	Inf	0.00392392	0.0105143	FALSE
Activation	ENSG00000254126	CD8B2	MM	Inf	0.00392392	0.0105143	FALSE
Activation	ENSG00000131126	TEX101	MM	Inf	0.00392392	0.0105143	FALSE
Activation	ENSG00000233803	TSPY4	MM	Inf	0.00392392	0.0105143	FALSE
Activation	ENSG00000165171	METTL27	MM	Inf	0.00392392	0.0105143	FALSE
Activation	ENSG00000132821	VSTM2L	MM	Inf	0.00392392	0.0105143	FALSE
Activation	ENSG00000282815	TEX13C	MM	Inf	0.00392392	0.0105143	FALSE
Activation	ENSG00000170516	COX7B2	MM	Inf	0.00392392	0.0105143	FALSE
Activation	ENSG00000122133	PAEP	MM	Inf	0.00392392	0.0105143	FALSE
Activation	ENSG00000198576	ARC	MM	Inf	0.00392392	0.0105143	FALSE
Activation	ENSG00000145681	HAPLN1	MM	Inf	0.00392392	0.0105143	FALSE
Activation	ENSG00000222038	POTEJ	MM	Inf	0.00392392	0.0105143	FALSE
Activation	ENSG00000006118	TMEM132A	MM	Inf	0.00392392	0.0105143	FALSE
Activation	ENSG00000176302	FOXR1	MM	Inf	0.00392392	0.0105143	TRUE	oncogene, fusion	neuroblastoma
Activation	ENSG00000143632	ACTA1	MM	Inf	0.00392392	0.0105143	FALSE
Activation	ENSG00000213578	CPLX3	MM	Inf	0.00392392	0.0105143	FALSE
Activation	ENSG00000079841	RIMS1	MM	Inf	0.00392392	0.0105143	FALSE
Activation	ENSG00000156103	MMP16	MM	Inf	0.00392392	0.0105143	FALSE
Activation	ENSG00000196834	POTEI	MM	Inf	0.00392392	0.0105143	FALSE
Activation	ENSG00000132429	POPDC3	MM	Inf	0.00392392	0.0105143	FALSE
Activation	ENSG00000203902	PNMA6B	MM	Inf	0.00392392	0.0105143	FALSE
Activation	ENSG00000189023	MAGEB16	MM	Inf	0.00392392	0.0105143	FALSE
Activation	ENSG00000171102	OBP2B	MM	Inf	0.00392392	0.0105143	FALSE
Activation	ENSG00000259120	SMIM6	MM	Inf	0.00392392	0.0105143	FALSE
Activation	ENSG00000214711	CAPN14	MM	Inf	0.00392392	0.0105143	FALSE
Activation	ENSG00000095203	EPB41L4B	MM	Inf	0.00392392	0.0105143	FALSE
Activation	ENSG00000287694	AC106741.2	MM	Inf	0.00392392	0.0105143	FALSE
Activation	ENSG00000137868	STRA6	MM	Inf	0.00392392	0.0105143	FALSE
Activation	ENSG00000004848	ARX	MM	Inf	0.00392392	0.0105143	FALSE
Activation	ENSG00000185038	MROH2A	MM	Inf	0.00392392	0.0105143	FALSE
Activation	ENSG00000075290	WNT8B	MM	Inf	0.00392392	0.0105143	FALSE
Activation	ENSG00000182836	PLCXD3	MM	Inf	0.00392392	0.0105143	FALSE
Activation	ENSG00000251258	RFPL4B	MM	Inf	0.00392392	0.0105143	FALSE
Activation	ENSG00000112276	BVES	MM	Inf	0.00392392	0.0105143	FALSE
Activation	ENSG00000162631	NTNG1	MM	Inf	0.00392392	0.0105143	FALSE
Activation	ENSG00000160345	C9orf116	MM	Inf	0.00392392	0.0105143	FALSE
Activation	ENSG00000253649	PRSS51	MM	Inf	0.00392392	0.0105143	FALSE
Activation	ENSG00000053108	FSTL4	MM	Inf	0.00392392	0.0105143	FALSE
Activation	ENSG00000187054	TMPRSS11A	MM	Inf	0.00392392	0.0105143	FALSE
Activation	ENSG00000184408	KCND2	MM	Inf	0.00392392	0.0105143	FALSE
Activation	ENSG00000157992	KRTCAP3	MM	Inf	0.00392392	0.0105143	FALSE
Activation	ENSG00000147234	FRMPD3	MM	Inf	0.00392392	0.0105143	FALSE
Activation	ENSG00000125675	GRIA3	MM	Inf	0.00392392	0.0105143	FALSE
Activation	ENSG00000133107	TRPC4	MM	Inf	0.00392392	0.0105143	FALSE
Activation	ENSG00000181418	DDN	MM	Inf	0.00392392	0.0105143	FALSE
Activation	ENSG00000165643	SOHLH1	MM	Inf	0.00392392	0.0105143	FALSE
Activation	ENSG00000158458	NRG2	MM	Inf	0.00392392	0.0105143	FALSE
Activation	ENSG00000122420	PTGFR	MM	Inf	0.00392392	0.0105143	FALSE
Activation	ENSG00000152592	DMP1	MM	Inf	0.00392392	0.0105143	FALSE
Activation	ENSG00000124212	PTGIS	AML	10.4414	0.00403791	0.0107795	FALSE
Activation	ENSG00000046889	PREX2	AML	10.4414	0.00403791	0.0107795	TRUE	oncogene	melanoma, pancreatic ductal adenocarcinoma
Activation	ENSG00000143494	VASH2	T-ALL	11.3086	0.00403118	0.0107795	FALSE
Activation	ENSG00000164400	CSF2	CMML	51.6714	0.00414425	0.0110359	FALSE
Activation	ENSG00000233816	IFNA13	CMML	51.6714	0.00414425	0.0110359	FALSE
Activation	ENSG00000196208	GREB1	MM	15.1116	0.00423786	0.0112434	FALSE
Activation	ENSG00000164647	STEAP1	MM	15.1116	0.00423786	0.0112434	FALSE
Activation	ENSG00000168938	PPIC	MM	15.1116	0.00423786	0.0112434	FALSE
Activation	ENSG00000145451	GLRA3	HCL	27.9394	0.00461312	0.0122239	FALSE
Activation	ENSG00000106541	AGR2	MGUS	24.281	0.00464387	0.0122902	FALSE
Activation	ENSG00000205089	CCNI2	T-ALL	29.8618	0.00472103	0.0124485	FALSE
Activation	ENSG00000196917	HCAR1	T-ALL	29.8618	0.00472103	0.0124485	FALSE
Activation	ENSG00000152611	CAPSL	T-ALL	29.8618	0.00472103	0.0124485	FALSE
Activation	ENSG00000006453	BAIAP2L1	HCL-V	22.9568	0.00493595	0.0129992	FALSE
Activation	ENSG00000160183	TMPRSS3	MCL	26.7029	0.00502153	0.0132084	FALSE
Activation	ENSG00000166426	CRABP1	AML	6.26934	0.00539488	0.0141515	FALSE
Activation	ENSG00000108924	HLF	T-NHL	27.7803	0.00540641	0.0141515	TRUE	oncogene, fusion	ALL
Activation	ENSG00000163629	PTPN13	T-NHL	27.7803	0.00540641	0.0141515	TRUE	TSG	lung, NSCLC, gastric, peritoneal carcinomatosis
Activation	ENSG00000197410	DCHS2	T-NHL	27.7803	0.00540641	0.0141515	FALSE
Activation	ENSG00000234068	PAGE2	CLL	Inf	0.00548768	0.0143119	FALSE
Activation	ENSG00000168878	SFTPB	CLL	Inf	0.00548768	0.0143119	FALSE
Activation	ENSG00000168386	FILIP1L	CLL	Inf	0.00548768	0.0143119	FALSE
Activation	ENSG00000188596	CFAP54	MGUS	21.7018	0.00571292	0.0148813	FALSE
Activation	ENSG00000006659	LGALS14	MGUS	374.8	0.00584328	0.0151292	FALSE
Activation	ENSG00000150630	VEGFC	MGUS	374.8	0.00584328	0.0151292	FALSE
Activation	ENSG00000285585	AC069444.2	MGUS	374.8	0.00584328	0.0151292	FALSE
Activation	ENSG00000088367	EPB41L1	MGUS	374.8	0.00584328	0.0151292	FALSE
Activation	ENSG00000221947	XKR9	MGUS	374.8	0.00584328	0.0151292	FALSE
Activation	ENSG00000158639	PAGE5	T-NHL	9.70027	0.005926	0.0153249	FALSE
Activation	ENSG00000179593	ALOX15B	AML	16.6887	0.00596587	0.0153909	FALSE
Activation	ENSG00000069011	PITX1	AML	16.6887	0.00596587	0.0153909	FALSE
Activation	ENSG00000167748	KLK1	HCL	22.3455	0.00638314	0.0164477	FALSE
Activation	ENSG00000148600	CDHR1	HGBL	20.8644	0.00680831	0.0175222	FALSE
Activation	ENSG00000102055	PPP1R2C	CLL	12.6014	0.00682942	0.0175555	FALSE
Activation	ENSG00000198062	POTEH	MM	6.73372	0.00689212	0.0176955	FALSE
Activation	ENSG00000176887	SOX11	MZL	5.8927	0.00698067	0.0178589	FALSE
Activation	ENSG00000115705	TPO	T-ALL	22.3902	0.00697905	0.0178589	FALSE
Activation	ENSG00000078114	NEBL	T-ALL	22.3902	0.00697905	0.0178589	FALSE
Activation	ENSG00000167693	NXN	HGBL	8.64498	0.00724875	0.0183331	FALSE
Activation	ENSG00000188379	IFNA2	BCP-ALL	10.6	0.0071944	0.0183331	FALSE
Activation	ENSG00000166342	NETO1	BCP-ALL	10.6	0.0071944	0.0183331	FALSE
Activation	ENSG00000139194	RBP5	AML	Inf	0.00729398	0.0183331	FALSE
Activation	ENSG00000095752	IL11	AML	Inf	0.00729398	0.0183331	FALSE
Activation	ENSG00000174460	ZCCHC12	AML	Inf	0.00729398	0.0183331	FALSE
Activation	ENSG00000182168	UNC5C	AML	Inf	0.00729398	0.0183331	FALSE
Activation	ENSG00000230031	POTEB2	AML	Inf	0.00729398	0.0183331	FALSE
Activation	ENSG00000233917	POTEB	AML	Inf	0.00729398	0.0183331	FALSE
Activation	ENSG00000278522	POTEB3	AML	Inf	0.00729398	0.0183331	FALSE
Activation	ENSG00000100373	UPK3A	AML	Inf	0.00729398	0.0183331	FALSE
Activation	ENSG00000167807	AC011511.1	AML	Inf	0.00729398	0.0183331	FALSE
Activation	ENSG00000117245	KIF17	AML	Inf	0.00729398	0.0183331	FALSE
Activation	ENSG00000113396	SLC27A6	AML	Inf	0.00729398	0.0183331	FALSE
Activation	ENSG00000134873	CLDN10	AML	Inf	0.00729398	0.0183331	FALSE
Activation	ENSG00000133067	LGR6	CLPD-NK	18.852	0.00785399	0.0197175	FALSE
Activation	ENSG00000115705	TPO	T-NHL	20.8295	0.0079837	0.0200198	FALSE
Activation	ENSG00000101198	NKAIN4	T-ALL	8.47222	0.00804966	0.0201617	FALSE
Activation	ENSG00000228083	IFNA14	CMML	25.8286	0.00808327	0.0202223	FALSE
Activation	ENSG00000174473	GALNTL6	HCL-V	17.1991	0.00814192	0.0203453	FALSE
Activation	ENSG00000233608	TWIST2	BCP-ALL	35.198	0.00847498	0.0206963	FALSE
Activation	ENSG00000072201	LNX1	BCP-ALL	35.198	0.00847498	0.0206963	FALSE
Activation	ENSG00000198643	FAM3D	BCP-ALL	35.198	0.00847498	0.0206963	FALSE
Activation	ENSG00000142910	TINAGL1	BCP-ALL	35.198	0.00847498	0.0206963	FALSE
Activation	ENSG00000240771	ARHGEF25	BCP-ALL	35.198	0.00847498	0.0206963	FALSE
Activation	ENSG00000287908	AC025165.6	BCP-ALL	35.198	0.00847498	0.0206963	FALSE
Activation	ENSG00000134013	LOXL2	BCP-ALL	35.198	0.00847498	0.0206963	FALSE
Activation	ENSG00000171551	ECEL1	BCP-ALL	35.198	0.00847498	0.0206963	FALSE
Activation	ENSG00000165105	RASEF	BCP-ALL	35.198	0.00847498	0.0206963	FALSE
Activation	ENSG00000179776	CDH5	BCP-ALL	35.198	0.00847498	0.0206963	FALSE
Activation	ENSG00000183421	RIPK4	BCP-ALL	35.198	0.00847498	0.0206963	FALSE
Activation	ENSG00000144152	FBLN7	BCP-ALL	35.198	0.00847498	0.0206963	FALSE
Activation	ENSG00000213853	EMP2	BCP-ALL	35.198	0.00847498	0.0206963	FALSE
Activation	ENSG00000256574	OR13A1	BCP-ALL	35.198	0.00847498	0.0206963	FALSE
Activation	ENSG00000137872	SEMA6D	BCP-ALL	35.198	0.00847498	0.0206963	FALSE
Activation	ENSG00000151715	TMEM45B	MPN	Inf	0.00834819	0.0206963	FALSE
Activation	ENSG00000131203	IDO1	MPN	Inf	0.00834819	0.0206963	FALSE
Activation	ENSG00000164171	ITGA2	MPN	Inf	0.00834819	0.0206963	FALSE
Activation	ENSG00000006638	TBXA2R	MPN	Inf	0.00834819	0.0206963	FALSE
Activation	ENSG00000105507	CABP5	MPN	Inf	0.00834819	0.0206963	FALSE
Activation	ENSG00000091129	NRCAM	HGBL	17.8789	0.00866255	0.0211303	FALSE
Activation	ENSG00000114115	RBP1	MGUS	187.35	0.00875327	0.0212551	FALSE
Activation	ENSG00000173175	ADCY5	MGUS	187.35	0.00875327	0.0212551	FALSE
Activation	ENSG00000223601	EBLN1	MGUS	187.35	0.00875327	0.0212551	FALSE
Activation	ENSG00000183833	MAATS1	MGUS	187.35	0.00875327	0.0212551	FALSE
Activation	ENSG00000213886	UBD	B-NHL	17.1111	0.00908196	0.0220035	FALSE
Activation	ENSG00000187537	POTEG	B-NHL	17.1111	0.00908196	0.0220035	FALSE
Activation	ENSG00000166342	NETO1	MZL	17.7923	0.00914684	0.0221358	FALSE
Activation	ENSG00000071909	MYO3B	CLPD-NK	16.4911	0.00972068	0.0234716	FALSE
Activation	ENSG00000169583	CLIC3	CLPD-NK	16.4911	0.00972068	0.0234716	FALSE
Activation	ENSG00000168702	LRP1B	MZL	7.70588	0.00982794	0.023704	TRUE	TSG	CLL, ovarian cancer, oesophageal squamous cell carcinoma, urothelial cancer
Activation	ENSG00000166603	MC4R	MGUS	16.1133	0.00988538	0.0238158	FALSE
Activation	ENSG00000122691	TWIST1	AML	5.01381	0.00993913	0.0239185	FALSE
Activation	ENSG00000213886	UBD	LPL	16.1974	0.0100475	0.0241521	FALSE
Activation	ENSG00000187537	POTEG	HGBL	15.6398	0.0107158	0.0257011	FALSE
Activation	ENSG00000101746	NOL4	HGBL	15.6398	0.0107158	0.0257011	FALSE
Activation	ENSG00000178343	SHISA3	MM	9.0618	0.0107992	0.0258724	FALSE
Activation	ENSG00000243772	KIR2DL3	T-NHL	16.6591	0.0110039	0.0263335	FALSE
Activation	ENSG00000162670	BRINP3	MM	30.1111	0.0112831	0.0267336	FALSE
Activation	ENSG00000150636	CCDC102B	MM	30.1111	0.0112831	0.0267336	FALSE
Activation	ENSG00000179431	FJX1	MM	30.1111	0.0112831	0.0267336	FALSE
Activation	ENSG00000145242	EPHA5	MM	30.1111	0.0112831	0.0267336	FALSE
Activation	ENSG00000100628	ASB2	MM	30.1111	0.0112831	0.0267336	FALSE
Activation	ENSG00000173175	ADCY5	MM	30.1111	0.0112831	0.0267336	FALSE
Activation	ENSG00000101463	SYNDIG1	MM	30.1111	0.0112831	0.0267336	FALSE
Activation	ENSG00000169126	ARMC4	MM	30.1111	0.0112831	0.0267336	FALSE
Activation	ENSG00000104611	SH2D4A	MM	30.1111	0.0112831	0.0267336	FALSE
Activation	ENSG00000137634	NXPE4	MGUS	14.9253	0.0113763	0.0269248	FALSE
Activation	ENSG00000168824	NSG1	BCP-ALL	5.45077	0.0114548	0.0270807	FALSE
Activation	ENSG00000174938	SEZ6L2	MGUS	124.867	0.0116555	0.0275249	FALSE
Activation	ENSG00000074590	NUAK1	CLPD-NK	14.6548	0.0117638	0.0277502	FALSE
Activation	ENSG00000143494	VASH2	MM	5.50627	0.0119137	0.0280729	FALSE
Activation	ENSG00000055813	CCDC85A	HCL-V	13.7444	0.0120605	0.0283878	FALSE
Activation	ENSG00000196611	MMP1	MPN	10.0088	0.0123107	0.0289134	FALSE
Activation	ENSG00000123838	C4BPA	MPN	10.0088	0.0123107	0.0289134	FALSE
Activation	ENSG00000130037	KCNA5	MM	4.21597	0.0123574	0.0289914	FALSE
Activation	ENSG00000087494	PTHLH	T-NHL	13.8788	0.0144449	0.0338519	FALSE
Activation	ENSG00000198062	POTEH	B-NHL	12.4343	0.0152981	0.0358121	FALSE
Activation	ENSG00000165379	LRFN5	HCL-V	133.214	0.0153681	0.0359369	FALSE
Activation	ENSG00000183098	GPC6	MM	7.54936	0.0154571	0.0360666	FALSE
Activation	ENSG00000091129	NRCAM	MM	7.54936	0.0154571	0.0360666	FALSE
Activation	ENSG00000211448	DIO2	BCP-ALL	17.5941	0.0163453	0.037933	FALSE
Activation	ENSG00000179242	CDH4	BCP-ALL	17.5941	0.0163453	0.037933	FALSE
Activation	ENSG00000106078	COBL	BCP-ALL	17.5941	0.0163453	0.037933	FALSE
Activation	ENSG00000117707	PROX1	BCP-ALL	17.5941	0.0163453	0.037933	FALSE
Activation	ENSG00000219607	PPP1R3G	BCP-ALL	17.5941	0.0163453	0.037933	FALSE
Activation	ENSG00000148935	GAS2	MGUS	12.0294	0.0168604	0.0390863	FALSE
Activation	ENSG00000178343	SHISA3	CLL	7.55652	0.0170994	0.0395976	FALSE
Activation	ENSG00000136531	SCN2A	BCP-ALL	4.72133	0.0171356	0.0396231	FALSE
Activation	ENSG00000113083	LOX	AML	5.21724	0.0171473	0.0396231	FALSE
Activation	ENSG00000153714	LURAP1L	MGUS	74.88	0.0174368	0.0400767	FALSE
Activation	ENSG00000107282	APBA1	MGUS	74.88	0.0174368	0.0400767	FALSE
Activation	ENSG00000196208	GREB1	MGUS	74.88	0.0174368	0.0400767	FALSE
Activation	ENSG00000164647	STEAP1	MGUS	74.88	0.0174368	0.0400767	FALSE
Activation	ENSG00000122012	SV2C	MGUS	74.88	0.0174368	0.0400767	FALSE
Activation	ENSG00000006453	BAIAP2L1	FL	11.1848	0.0182827	0.041976	FALSE
Activation	ENSG00000087128	TMPRSS11E	T-NHL	5.99179	0.0186612	0.0427992	FALSE
Activation	ENSG00000165757	JCAD	BCP-ALL	6.6194	0.0187845	0.0430362	FALSE
Activation	ENSG00000166426	CRABP1	T-ALL	11.1829	0.0197559	0.0451173	FALSE
Activation	ENSG00000256797	KLRF2	T-ALL	11.1829	0.0197559	0.0451173	FALSE
Activation	ENSG00000182272	B4GALNT4	T-ALL	11.1829	0.0197559	0.0451173	FALSE
Activation	ENSG00000147378	FATE1	MGUS	62.3833	0.0203159	0.0462489	FALSE
Activation	ENSG00000198796	ALPK2	MGUS	62.3833	0.0203159	0.0462489	FALSE
Activation	ENSG00000179873	NLRP11	MGUS	62.3833	0.0203159	0.0462489	FALSE
Activation	ENSG00000177707	NECTIN3	MM	6.46904	0.0210739	0.0479235	FALSE
Activation	ENSG00000169129	AFAP1L2	CLPD-NK	10.1346	0.0215887	0.0486319	FALSE
Activation	ENSG00000108342	CSF3	aCML	10.2993	0.0214982	0.0486319	FALSE
Activation	ENSG00000166922	SCG5	MM	15.0513	0.0216343	0.0486319	FALSE
Activation	ENSG00000123584	MAGEA9B_2	MM	15.0513	0.0216343	0.0486319	FALSE
Activation	ENSG00000166008	MAGEA9	MM	15.0513	0.0216343	0.0486319	FALSE
Activation	ENSG00000267978	MAGEA9B	MM	15.0513	0.0216343	0.0486319	FALSE
Activation	ENSG00000132639	SNAP25	MM	15.0513	0.0216343	0.0486319	FALSE
Activation	ENSG00000165821	SALL2	MM	15.0513	0.0216343	0.0486319	FALSE
Activation	ENSG00000125355	TMEM255A	MM	15.0513	0.0216343	0.0486319	FALSE
Activation	ENSG00000117707	PROX1	MM	15.0513	0.0216343	0.0486319	FALSE
Activation	ENSG00000172554	SNTG2	MM	15.0513	0.0216343	0.0486319	FALSE
Overexpression	ENSG00000278540	ACACA	CLL	156.404	2.70927e-13	2.6941e-09	FALSE
Overexpression	ENSG00000124795	DEK	MM	Inf	1.30804e-11	6.50357e-08	TRUE	oncogene, fusion	AML
Overexpression	ENSG00000169919	GUSB	CLL	129.368	4.47317e-11	1.48271e-07	FALSE
Overexpression	ENSG00000136021	SCYL2	MM	123.614	1.83263e-09	3.64474e-06	FALSE
Overexpression	ENSG00000136167	LCP1	MM	123.614	1.83263e-09	3.64474e-06	TRUE	fusion	NHL
Overexpression	ENSG00000182446	NPLOC4	CLL	102.731	7.0471e-09	1.16794e-05	FALSE
Overexpression	ENSG00000104133	SPG11	T-NHL	215.824	4.14219e-08	5.72557e-05	FALSE
Overexpression	ENSG00000111321	LTBR	MM	Inf	5.75782e-08	5.72557e-05	FALSE
Overexpression	ENSG00000185198	PRSS57	CLPD-NK	Inf	5.10265e-08	5.72557e-05	FALSE
Overexpression	ENSG00000121210	TMEM131L	MM	Inf	5.75782e-08	5.72557e-05	FALSE
Overexpression	ENSG00000087087	SRRT	T-NHL	52.3571	6.67979e-08	6.03853e-05	FALSE
Overexpression	ENSG00000137812	KNL1	CLL	89.5588	8.65033e-08	6.85333e-05	TRUE	TSG, fusion	AML
Overexpression	ENSG00000079308	TNS1	HCL	97.5926	8.9595e-08	6.85333e-05	FALSE
Overexpression	ENSG00000132912	DCTN4	BCP-ALL	107.727	1.58917e-07	0.000112876	FALSE
Overexpression	ENSG00000109189	USP46	T-ALL	Inf	2.32059e-07	0.00015384	FALSE
Overexpression	ENSG00000034677	RNF19A	T-NHL	Inf	3.0731e-07	0.000190993	FALSE
Overexpression	ENSG00000118762	PKD2	CLL	44.7665	3.646e-07	0.000210968	FALSE
Overexpression	ENSG00000081237	PTPRC	MM	91.9043	3.81881e-07	0.000210968	TRUE	TSG	T-ALL
Overexpression	ENSG00000141367	CLTC	BCP-ALL	Inf	4.48663e-07	0.000212452	TRUE	TSG, fusion	ALCL, renal
Overexpression	ENSG00000172530	BANP	HCL-V	Inf	4.12765e-07	0.000212452	FALSE
Overexpression	ENSG00000100099	HPS4	BCP-ALL	Inf	4.48663e-07	0.000212452	FALSE
Overexpression	ENSG00000101057	MYBL2	MZL	46.5025	8.8149e-07	0.00034471	FALSE
Overexpression	ENSG00000124593	AL365205.1	MM	Inf	9.35957e-07	0.00034471	FALSE
Overexpression	ENSG00000197321	SVIL	MM	Inf	9.35957e-07	0.00034471	FALSE
Overexpression	ENSG00000188921	HACD4	MM	Inf	9.35957e-07	0.00034471	FALSE
Overexpression	ENSG00000077420	APBB1IP	MM	Inf	9.35957e-07	0.00034471	FALSE
Overexpression	ENSG00000135046	ANXA1	MM	Inf	9.35957e-07	0.00034471	FALSE
Overexpression	ENSG00000132361	CLUH	T-NHL	170.651	1.5084e-06	0.000535699	FALSE
Overexpression	ENSG00000065150	IPO5	MCL	110.06	1.7032e-06	0.000584021	FALSE
Overexpression	ENSG00000185811	IKZF1	BCP-ALL	89.3216	2.57309e-06	0.000852893	TRUE	TSG, fusion	ALL, DLBCL
Overexpression	ENSG00000105810	CDK6	B-NHL	71.1538	2.95747e-06	0.000948679	TRUE	oncogene, fusion	ALL
Overexpression	ENSG00000172493	AFF1	FL	Inf	3.30528e-06	0.00102712	TRUE	fusion	AL
Overexpression	ENSG00000143437	ARNT	LPL	67.2182	3.65528e-06	0.00107404	TRUE	oncogene, TSG, fusion	AML
Overexpression	ENSG00000119335	SET	LPL	Inf	3.6723e-06	0.00107404	TRUE	oncogene, fusion	T-ALL
Overexpression	ENSG00000185722	ANKFY1	CLL	38.2308	3.90855e-06	0.00108209	FALSE
Overexpression	ENSG00000162695	SLC30A7	MZL	73.3532	3.91746e-06	0.00108209	FALSE
Overexpression	ENSG00000029534	ANK1	T-NHL	85.3023	4.44237e-06	0.00119392	TRUE		CCRCC
Overexpression	ENSG00000164483	SAMD3	MM	76.2554	5.32785e-06	0.00139421	FALSE
Overexpression	ENSG00000189195	BTBD8	HCL	Inf	5.66123e-06	0.00140738	FALSE
Overexpression	ENSG00000083457	ITGAE	HCL	Inf	5.66123e-06	0.00140738	FALSE
Overexpression	ENSG00000243708	PLA2G4B	MCL	Inf	6.45637e-06	0.00149307	FALSE
Overexpression	ENSG00000168970	JMJD7-PLA2G4B	MCL	Inf	6.45637e-06	0.00149307	FALSE
Overexpression	ENSG00000088451	TGDS	MCL	Inf	6.45637e-06	0.00149307	FALSE
Overexpression	ENSG00000078142	PIK3C3	BCP-ALL	Inf	8.42588e-06	0.00182146	FALSE
Overexpression	ENSG00000146433	TMEM181	BCP-ALL	Inf	8.42588e-06	0.00182146	FALSE
Overexpression	ENSG00000198087	CD2AP	BCP-ALL	Inf	8.42588e-06	0.00182146	FALSE
Overexpression	ENSG00000184863	RBM33	MM	22.9565	9.74766e-06	0.00206161	FALSE
Overexpression	ENSG00000120756	PLS1	AML	Inf	1.01588e-05	0.00206161	FALSE
Overexpression	ENSG00000168280	KIF5C	AML	Inf	1.01588e-05	0.00206161	FALSE
Overexpression	ENSG00000134597	RBMX2	T-ALL	Inf	1.07635e-05	0.00209868	FALSE
Overexpression	ENSG00000151292	CSNK1G3	T-ALL	Inf	1.07635e-05	0.00209868	FALSE
Overexpression	ENSG00000198742	SMURF1	CLL	25.4799	1.09964e-05	0.00210286	FALSE
Overexpression	ENSG00000128731	HERC2	CLL	14.905	1.33836e-05	0.00221588	FALSE
Overexpression	ENSG00000056097	ZFR	AML	33.5623	1.46007e-05	0.00221588	FALSE
Overexpression	ENSG00000131747	TOP2A	CLL	63.5036	1.22601e-05	0.00221588	FALSE
Overexpression	ENSG00000166347	CYB5A	CLL	63.5036	1.22601e-05	0.00221588	FALSE
Overexpression	ENSG00000171105	INSR	CLL	63.5036	1.22601e-05	0.00221588	FALSE
Overexpression	ENSG00000122591	FAM126A	HCL-V	107.51	1.41492e-05	0.00221588	FALSE
Overexpression	ENSG00000110848	CD69	MM	Inf	1.51528e-05	0.00221588	FALSE
Overexpression	ENSG00000162924	REL	MM	Inf	1.51528e-05	0.00221588	TRUE	oncogene	Hodgkin lymphoma
Overexpression	ENSG00000068831	RASGRP2	MM	Inf	1.51528e-05	0.00221588	FALSE
Overexpression	ENSG00000205542	TMSB4X	MM	Inf	1.51528e-05	0.00221588	TRUE	oncogene	DLBCL
Overexpression	ENSG00000100644	HIF1A	MM	Inf	1.51528e-05	0.00221588	TRUE	oncogene	endometrioid carcinoma, glioblastoma, colorectal, renal, lung, pancreatic
Overexpression	ENSG00000068650	ATP11A	MM	Inf	1.51528e-05	0.00221588	FALSE
Overexpression	ENSG00000155657	TTN	MM	Inf	1.51528e-05	0.00221588	FALSE
Overexpression	ENSG00000165525	NEMF	MM	Inf	1.51528e-05	0.00221588	FALSE
Overexpression	ENSG00000100426	ZBED4	T-NHL	Inf	1.32708e-05	0.00221588	FALSE
Overexpression	ENSG00000213402	PTPRCAP	MM	Inf	1.51528e-05	0.00221588	FALSE
Overexpression	ENSG00000178562	CD28	MM	38.1169	1.76928e-05	0.00254981	TRUE	oncogene	T-cell lymphoma
Overexpression	ENSG00000158156	XKR8	HCL	170.354	2.23511e-05	0.00317513	FALSE
Overexpression	ENSG00000166164	BRD7	CLL	19.1044	2.57835e-05	0.00343591	FALSE
Overexpression	ENSG00000136758	YME1L1	MCL	162.706	2.54749e-05	0.00343591	FALSE
Overexpression	ENSG00000163600	ICOS	CLL	Inf	2.97153e-05	0.00343591	FALSE
Overexpression	ENSG00000197256	KANK2	CLL	Inf	2.97153e-05	0.00343591	FALSE
Overexpression	ENSG00000132842	AP3B1	CLL	Inf	2.97153e-05	0.00343591	FALSE
Overexpression	ENSG00000139722	VPS37B	CLL	Inf	2.97153e-05	0.00343591	FALSE
Overexpression	ENSG00000164542	KIAA0895	CLL	Inf	2.97153e-05	0.00343591	FALSE
Overexpression	ENSG00000135821	GLUL	CLL	Inf	2.97153e-05	0.00343591	FALSE
Overexpression	ENSG00000004468	CD38	CLL	Inf	2.97153e-05	0.00343591	FALSE
Overexpression	ENSG00000013288	MAN2B2	CLL	Inf	2.97153e-05	0.00343591	FALSE
Overexpression	ENSG00000150054	MPP7	CLL	Inf	2.97153e-05	0.00343591	FALSE
Overexpression	ENSG00000150782	IL18	CLL	Inf	2.97153e-05	0.00343591	FALSE
Overexpression	ENSG00000182871	COL18A1	CLL	Inf	2.97153e-05	0.00343591	FALSE
Overexpression	ENSG00000021762	OSBPL5	CLL	Inf	2.97153e-05	0.00343591	FALSE
Overexpression	ENSG00000016864	GLT8D1	CLL	Inf	2.97153e-05	0.00343591	FALSE
Overexpression	ENSG00000136908	DPM2	CLL	Inf	2.97153e-05	0.00343591	FALSE
Overexpression	ENSG00000286221	AC009070.1	HGBL	95.6121	3.97195e-05	0.00453989	FALSE
Overexpression	ENSG00000048028	USP28	BCP-ALL	71.1	4.03348e-05	0.00455783	FALSE
Overexpression	ENSG00000136813	ECPAS	T-ALL	136.111	4.23579e-05	0.00462865	FALSE
Overexpression	ENSG00000119866	BCL11A	T-ALL	136.111	4.23579e-05	0.00462865	TRUE	oncogene, fusion	B-CLL
Overexpression	ENSG00000099810	MTAP	T-ALL	136.111	4.23579e-05	0.00462865	FALSE
Overexpression	ENSG00000103194	USP10	T-NHL	126.517	5.21614e-05	0.00551359	FALSE
Overexpression	ENSG00000047410	TPR	T-NHL	126.517	5.21614e-05	0.00551359	TRUE	fusion	papillary thyroid, NSCLC
Overexpression	ENSG00000168564	CDKN2AIP	AML	Inf	5.26741e-05	0.00551359	FALSE
Overexpression	ENSG00000204116	CHIC1	AML	Inf	5.26741e-05	0.00551359	FALSE
Overexpression	ENSG00000144395	CCDC150	HCL	85.1538	5.51531e-05	0.00565405	FALSE
Overexpression	ENSG00000197142	ACSL5	HCL	85.1538	5.51531e-05	0.00565405	FALSE
Overexpression	ENSG00000166123	GPT2	HCL-V	Inf	5.74508e-05	0.00582949	FALSE
Overexpression	ENSG00000118058	KMT2A	AML	29.3264	6.75709e-05	0.00671925	TRUE	oncogene, fusion	AML, ALL
Overexpression	ENSG00000140718	FTO	AML	29.3264	6.75709e-05	0.00671925	FALSE
Overexpression	ENSG00000105379	ETFB	MM	60.7414	7.20203e-05	0.00688625	FALSE
Overexpression	ENSG00000173757	STAT5B	MM	60.7414	7.20203e-05	0.00688625	TRUE	oncogene, TSG, fusion	large granular lymphocytic leukaemia, skin basal cell, APL
Overexpression	ENSG00000105369	CD79A	MM	60.7414	7.20203e-05	0.00688625	TRUE	oncogene	DLBCL, WM
Overexpression	ENSG00000162511	LAPTM5	MM	60.7414	7.20203e-05	0.00688625	FALSE
Overexpression	ENSG00000121152	NCAPH	T-NHL	24.3389	8.91218e-05	0.00844026	FALSE
Overexpression	ENSG00000127152	BCL11B	BCP-ALL	17.8442	9.02529e-05	0.00846674	TRUE	oncogene, TSG, fusion	T-ALL
Overexpression	ENSG00000162607	USP1	T-ALL	68.037	0.000104184	0.00968229	FALSE
Overexpression	ENSG00000111445	RFC5	BCP-ALL	35.54	0.000115858	0.0106675	FALSE
Overexpression	ENSG00000180879	SSR4	LPL	49.5134	0.000122883	0.0112106	FALSE
Overexpression	ENSG00000174177	CTU2	CLL	50.6182	0.000139874	0.0123089	FALSE
Overexpression	ENSG00000129968	ABHD17A	CLL	50.6182	0.000139874	0.0123089	FALSE
Overexpression	ENSG00000044459	CNTLN	CLL	50.6182	0.000139874	0.0123089	FALSE
Overexpression	ENSG00000104375	STK3	CLL	50.6182	0.000139874	0.0123089	FALSE
Overexpression	ENSG00000146426	TIAM2	BCP-ALL	14.866	0.000158197	0.0132194	FALSE
Overexpression	ENSG00000127511	SIN3B	BCP-ALL	Inf	0.000157493	0.0132194	FALSE
Overexpression	ENSG00000105866	SP4	BCP-ALL	Inf	0.000157493	0.0132194	FALSE
Overexpression	ENSG00000082074	FYB1	BCP-ALL	Inf	0.000157493	0.0132194	FALSE
Overexpression	ENSG00000122085	MTERF4	BCP-ALL	Inf	0.000157493	0.0132194	FALSE
Overexpression	ENSG00000121274	TENT4B	BCP-ALL	Inf	0.000157493	0.0132194	FALSE
Overexpression	ENSG00000143319	ISG20L2	HCL-V	276.296	0.000171527	0.0142139	FALSE
Overexpression	ENSG00000142945	KIF2C	CLL	15.8622	0.000213428	0.0155745	FALSE
Overexpression	ENSG00000182621	PLCB1	CLL	15.8622	0.000213428	0.0155745	FALSE
Overexpression	ENSG00000109685	NSD2	MM	30.3621	0.000205405	0.0155745	TRUE	oncogene, fusion	MM
Overexpression	ENSG00000239920	AC104389.5	MM	30.3621	0.000205405	0.0155745	FALSE
Overexpression	ENSG00000117335	CD46	MM	Inf	0.000244331	0.0155745	FALSE
Overexpression	ENSG00000107560	RAB11FIP2	MM	Inf	0.000244331	0.0155745	FALSE
Overexpression	ENSG00000109332	UBE2D3	MM	Inf	0.000244331	0.0155745	FALSE
Overexpression	ENSG00000131378	RFTN1	MM	Inf	0.000244331	0.0155745	FALSE
Overexpression	ENSG00000141506	PIK3R5	MM	Inf	0.000244331	0.0155745	FALSE
Overexpression	ENSG00000165025	SYK	MM	Inf	0.000244331	0.0155745	TRUE	oncogene, fusion	MDS, peripheral T-cell lymphoma
Overexpression	ENSG00000147251	DOCK11	MM	Inf	0.000244331	0.0155745	FALSE
Overexpression	ENSG00000213160	KLHL23	CLPD-NK	Inf	0.000233907	0.0155745	FALSE
Overexpression	ENSG00000141524	TMC6	MM	Inf	0.000244331	0.0155745	FALSE
Overexpression	ENSG00000134242	PTPN22	MM	Inf	0.000244331	0.0155745	FALSE
Overexpression	ENSG00000111913	RIPOR2	MM	Inf	0.000244331	0.0155745	FALSE
Overexpression	ENSG00000175322	ZNF519	MM	Inf	0.000244331	0.0155745	FALSE
Overexpression	ENSG00000258484	SPESP1	MM	Inf	0.000244331	0.0155745	FALSE
Overexpression	ENSG00000121057	AKAP1	MM	Inf	0.000244331	0.0155745	FALSE
Overexpression	ENSG00000008513	ST3GAL1	MM	Inf	0.000244331	0.0155745	FALSE
Overexpression	ENSG00000103489	XYLT1	MM	Inf	0.000244331	0.0155745	FALSE
Overexpression	ENSG00000111737	RAB35	MM	Inf	0.000244331	0.0155745	FALSE
Overexpression	ENSG00000136286	MYO1G	MM	Inf	0.000244331	0.0155745	FALSE
Overexpression	ENSG00000198286	CARD11	MM	Inf	0.000244331	0.0155745	TRUE	oncogene	DLBCL
Overexpression	ENSG00000115421	PAPOLG	FL	Inf	0.000225841	0.0155745	FALSE
Overexpression	ENSG00000142634	EFHD2	MM	Inf	0.000244331	0.0155745	FALSE
Overexpression	ENSG00000213096	AC092279.1	MM	Inf	0.000244331	0.0155745	FALSE
Overexpression	ENSG00000059377	TBXAS1	MM	Inf	0.000244331	0.0155745	FALSE
Overexpression	ENSG00000172071	EIF2AK3	FL	Inf	0.000225841	0.0155745	FALSE
Overexpression	ENSG00000168610	STAT3	MM	Inf	0.000244331	0.0155745	TRUE	oncogene	T-cell large granular lymphocytic leukaemia
Overexpression	ENSG00000112658	SRF	MM	Inf	0.000244331	0.0155745	FALSE
