## Supplementary Table 1-4 for "Analysis of 3,760 hematologic malignancies reveals rare transcriptomic aberrations of driver genes" (part 21 of 21)

### Sheet: Supplementary Table 3 (continued)
Method	GeneID	GeneSymbol	DiseaseEntity	OddsRatio	Pvalue	FDR	isCGC	RoleinCancer	TumourTypes(Somatic)
Overexpression	ENSG00000128487	SPECC1	MM	Inf	0.000244331	0.0155745	TRUE	fusion	JMML
Overexpression	ENSG00000172409	CLP1	B-NHL	Inf	0.000217917	0.0155745	TRUE	fusion	AML
Overexpression	ENSG00000172543	CTSW	MM	Inf	0.000244331	0.0155745	FALSE
Overexpression	ENSG00000167895	TMC8	MM	Inf	0.000244331	0.0155745	FALSE
Overexpression	ENSG00000118620	ZNF430	MM	Inf	0.000244331	0.0155745	FALSE
Overexpression	ENSG00000104998	IL27RA	MM	Inf	0.000244331	0.0155745	FALSE
Overexpression	ENSG00000171241	SHCBP1	BCP-ALL	23.6867	0.000258858	0.0155913	FALSE
Overexpression	ENSG00000004487	KDM1A	BCP-ALL	23.6867	0.000258858	0.0155913	FALSE
Overexpression	ENSG00000075711	DLG1	BCP-ALL	23.6867	0.000258858	0.0155913	FALSE
Overexpression	ENSG00000171735	CAMTA1	T-NHL	42.1494	0.000251839	0.0155913	TRUE	TSG, fusion	epithelioid haemangioendothelioma
Overexpression	ENSG00000126773	PCNX4	AML	Inf	0.000272816	0.0155913	FALSE
Overexpression	ENSG00000145743	FBXL17	AML	Inf	0.000272816	0.0155913	FALSE
Overexpression	ENSG00000143452	HORMAD1	AML	Inf	0.000272816	0.0155913	FALSE
Overexpression	ENSG00000162599	NFIA	AML	Inf	0.000272816	0.0155913	FALSE
Overexpression	ENSG00000103091	WDR59	AML	Inf	0.000272816	0.0155913	FALSE
Overexpression	ENSG00000165271	NOL6	AML	Inf	0.000272816	0.0155913	FALSE
Overexpression	ENSG00000174175	SELP	AML	Inf	0.000272816	0.0155913	FALSE
Overexpression	ENSG00000146247	PHIP	AML	Inf	0.000272816	0.0155913	FALSE
Overexpression	ENSG00000165476	REEP3	AML	Inf	0.000272816	0.0155913	FALSE
Overexpression	ENSG00000152061	RABGAP1L	HGBL	Inf	0.000258953	0.0155913	FALSE
Overexpression	ENSG00000162367	TAL1	AML	Inf	0.000272816	0.0155913	TRUE	oncogene, fusion	lymphoblastic leukaemia/biphasic
Overexpression	ENSG00000263465	SRSF8	AML	Inf	0.000272816	0.0155913	FALSE
Overexpression	ENSG00000171843	MLLT3	AML	Inf	0.000272816	0.0155913	TRUE	fusion	ALL
Overexpression	ENSG00000100162	CENPM	HGBL	Inf	0.000258953	0.0155913	FALSE
Overexpression	ENSG00000135776	ABCB10	AML	25.1022	0.000307766	0.0172905	FALSE
Overexpression	ENSG00000179869	ABCA13	AML	25.1022	0.000307766	0.0172905	FALSE
Overexpression	ENSG00000134827	TCN1	AML	25.1022	0.000307766	0.0172905	FALSE
Overexpression	ENSG00000197157	SND1	MPN	40.1765	0.000319814	0.0174207	TRUE	oncogene, fusion	pancreas acinar carcinoma
Overexpression	ENSG00000006715	VPS41	HCL	Inf	0.000322347	0.0174207	FALSE
Overexpression	ENSG00000174013	FBXO45	HCL	Inf	0.000322347	0.0174207	FALSE
Overexpression	ENSG00000100150	DEPDC5	HCL	Inf	0.000322347	0.0174207	FALSE
Overexpression	ENSG00000051596	THOC3	HCL	Inf	0.000322347	0.0174207	FALSE
Overexpression	ENSG00000173531	MST1	aCML	Inf	0.000312866	0.0174207	FALSE
Overexpression	ENSG00000132970	WASF3	HCL	Inf	0.000322347	0.0174207	FALSE
Overexpression	ENSG00000059573	ALDH18A1	HCL-V	138.111	0.000341411	0.0181176	FALSE
Overexpression	ENSG00000134283	PPHLN1	HCL-V	138.111	0.000341411	0.0181176	FALSE
Overexpression	ENSG00000204104	TRAF3IP1	MZL	Inf	0.000351638	0.0181176	FALSE
Overexpression	ENSG00000107897	ACBD5	MCL	Inf	0.000351638	0.0181176	FALSE
Overexpression	ENSG00000090686	USP48	MZL	Inf	0.000351638	0.0181176	FALSE
Overexpression	ENSG00000092439	TRPM7	MCL	Inf	0.000351638	0.0181176	FALSE
Overexpression	ENSG00000288208	AL451136.1	MCL	Inf	0.000351638	0.0181176	FALSE
Overexpression	ENSG00000158555	GDPD5	MZL	Inf	0.000351638	0.0181176	FALSE
Overexpression	ENSG00000102081	FMR1	MCL	Inf	0.000351638	0.0181176	FALSE
Overexpression	ENSG00000115464	USP34	FL	29.3333	0.000367699	0.0188474	FALSE
Overexpression	ENSG00000137642	SORL1	CLL	25.3018	0.000395101	0.0195257	FALSE
Overexpression	ENSG00000197183	NOL4L	CLL	25.3018	0.000395101	0.0195257	FALSE
Overexpression	ENSG00000153551	CMTM7	CLL	Inf	0.000404494	0.0195257	FALSE
Overexpression	ENSG00000111261	MANSC1	CLL	Inf	0.000404494	0.0195257	FALSE
Overexpression	ENSG00000091436	MAP3K20	CLL	Inf	0.000404494	0.0195257	FALSE
Overexpression	ENSG00000142546	NOSIP	CLL	Inf	0.000404494	0.0195257	FALSE
Overexpression	ENSG00000181555	SETD2	CLL	Inf	0.000404494	0.0195257	TRUE	TSG	clear cell renal carcinoma
Overexpression	ENSG00000154864	PIEZO2	CLL	Inf	0.000404494	0.0195257	FALSE
Overexpression	ENSG00000065882	TBC1D1	CLL	Inf	0.000404494	0.0195257	FALSE
Overexpression	ENSG00000165716	DIPK1B	CLL	Inf	0.000404494	0.0195257	FALSE
Overexpression	ENSG00000131773	KHDRBS3	CLL	Inf	0.000404494	0.0195257	FALSE
Overexpression	ENSG00000011600	TYROBP	CLL	Inf	0.000404494	0.0195257	FALSE
Overexpression	ENSG00000164045	CDC25A	T-NHL	31.6034	0.000433087	0.0208049	FALSE
Overexpression	ENSG00000106268	NUDT1	HCL	28.3538	0.000439758	0.0210238	FALSE
Overexpression	ENSG00000017260	ATP2C1	MM	20.2356	0.000455688	0.0216812	FALSE
Overexpression	ENSG00000126088	UROD	MDS/MPN-U	Inf	0.000458474	0.0217098	FALSE
Overexpression	ENSG00000153165	RGPD3	T-ALL	Inf	0.000493284	0.0219965	TRUE		endometrioid adenocarcinoma
Overexpression	ENSG00000111276	CDKN1B	T-ALL	Inf	0.000493284	0.0219965	TRUE	TSG	breast, small intestine neuroendocrine tumours
Overexpression	ENSG00000151611	MMAA	T-ALL	Inf	0.000493284	0.0219965	FALSE
Overexpression	ENSG00000114126	TFDP2	T-ALL	Inf	0.000493284	0.0219965	FALSE
Overexpression	ENSG00000089220	PEBP1	T-ALL	Inf	0.000493284	0.0219965	FALSE
Overexpression	ENSG00000175806	MSRA	T-ALL	Inf	0.000493284	0.0219965	FALSE
Overexpression	ENSG00000127989	MTERF1	T-ALL	Inf	0.000493284	0.0219965	FALSE
Overexpression	ENSG00000107438	PDLIM1	T-ALL	Inf	0.000493284	0.0219965	FALSE
Overexpression	ENSG00000078589	P2RY10	T-ALL	Inf	0.000493284	0.0219965	FALSE
Overexpression	ENSG00000110660	SLC35F2	T-ALL	Inf	0.000493284	0.0219965	FALSE
Overexpression	ENSG00000113658	SMAD5	T-ALL	Inf	0.000493284	0.0219965	FALSE
Overexpression	ENSG00000175354	PTPN2	T-ALL	Inf	0.000493284	0.0219965	FALSE
Overexpression	ENSG00000127452	FBXL12	T-ALL	Inf	0.000493284	0.0219965	FALSE
Overexpression	ENSG00000120802	TMPO	CMML	39.0216	0.000498881	0.0221468	FALSE
Overexpression	ENSG00000111596	CNOT2	HCL-V	92.0494	0.000566295	0.0232872	FALSE
Overexpression	ENSG00000134684	YARS1	T-NHL	Inf	0.000566725	0.0232872	FALSE
Overexpression	ENSG00000145494	NDUFS6	T-NHL	Inf	0.000566725	0.0232872	FALSE
Overexpression	ENSG00000100523	DDHD1	T-NHL	Inf	0.000566725	0.0232872	FALSE
Overexpression	ENSG00000132780	NASP	T-NHL	Inf	0.000566725	0.0232872	FALSE
Overexpression	ENSG00000196152	ZNF79	T-NHL	Inf	0.000566725	0.0232872	FALSE
Overexpression	ENSG00000147471	PLPBP	T-NHL	Inf	0.000566725	0.0232872	FALSE
Overexpression	ENSG00000121060	TRIM25	T-NHL	Inf	0.000566725	0.0232872	FALSE
Overexpression	ENSG00000078304	PPP2R5C	T-NHL	Inf	0.000566725	0.0232872	FALSE
Overexpression	ENSG00000277957	SENP3-EIF4A1	T-NHL	Inf	0.000566725	0.0232872	FALSE
Overexpression	ENSG00000161960	EIF4A1	T-NHL	Inf	0.000566725	0.0232872	FALSE
Overexpression	ENSG00000171502	COL24A1	T-NHL	Inf	0.000566725	0.0232872	FALSE
Overexpression	ENSG00000126368	NR1D1	T-NHL	Inf	0.000566725	0.0232872	FALSE
Overexpression	ENSG00000067840	PDZD4	T-NHL	Inf	0.000566725	0.0232872	FALSE
Overexpression	ENSG00000141568	FOXK2	T-NHL	Inf	0.000566725	0.0232872	FALSE
Overexpression	ENSG00000265590	C21orf59-TCP10L	T-NHL	Inf	0.000566725	0.0232872	FALSE
Overexpression	ENSG00000140199	SLC12A6	T-NHL	Inf	0.000566725	0.0232872	FALSE
Overexpression	ENSG00000128245	YWHAH	T-NHL	Inf	0.000566725	0.0232872	FALSE
Overexpression	ENSG00000204220	PFDN6	MPN	12.5811	0.000575809	0.0235632	FALSE
Overexpression	ENSG00000144218	AFF3	CML	Inf	0.000592337	0.0241402	TRUE	oncogene, fusion	ALL, T-ALL
Overexpression	ENSG00000282278	AC058822.1	BCP-ALL	53.0597	0.000604693	0.0241489	FALSE
Overexpression	ENSG00000149716	LTO1	BCP-ALL	53.0597	0.000604693	0.0241489	FALSE
Overexpression	ENSG00000285816	AP000944.5	BCP-ALL	53.0597	0.000604693	0.0241489	FALSE
Overexpression	ENSG00000164880	INTS1	BCP-ALL	53.0597	0.000604693	0.0241489	FALSE
Overexpression	ENSG00000115993	TRAK2	BCP-ALL	53.0597	0.000604693	0.0241489	FALSE
Overexpression	ENSG00000105063	PPP6R1	B-NHL	137.148	0.000647488	0.0257545	FALSE
Overexpression	ENSG00000011638	TMEM159	FL	134.618	0.000670912	0.0263698	FALSE
Overexpression	ENSG00000182108	DEXI	FL	134.618	0.000670912	0.0263698	FALSE
Overexpression	ENSG00000061273	HDAC7	FL	134.618	0.000670912	0.0263698	FALSE
Overexpression	ENSG00000121152	NCAPH	CLL	10.5687	0.000690964	0.0264697	FALSE
Overexpression	ENSG00000101057	MYBL2	CLL	10.5687	0.000690964	0.0264697	FALSE
Overexpression	ENSG00000028310	BRD9	T-NHL	25.2759	0.000680952	0.0264697	FALSE
Overexpression	ENSG00000138386	NAB1	T-NHL	25.2759	0.000680952	0.0264697	FALSE
Overexpression	ENSG00000258839	MC1R	CLPD-NK	132.179	0.000694749	0.0264697	FALSE
Overexpression	ENSG00000077235	GTF3C1	CLPD-NK	132.179	0.000694749	0.0264697	FALSE
Overexpression	ENSG00000160305	DIP2A	CLPD-NK	132.179	0.000694749	0.0264697	FALSE
Overexpression	ENSG00000182511	FES	CLPD-NK	132.179	0.000694749	0.0264697	TRUE	oncogene, TSG	HNSCC, ovarian carcinoma
Overexpression	ENSG00000184178	SCFD2	MPN	Inf	0.000759734	0.0287255	FALSE
Overexpression	ENSG00000189046	ALKBH2	MPN	Inf	0.000759734	0.0287255	FALSE
Overexpression	ENSG00000273749	CYFIP1	HGBL	125.356	0.000768728	0.0289554	FALSE
Overexpression	ENSG00000156052	GNAQ	MM	9.51299	0.00079229	0.0297303	TRUE	oncogene	uveal melanoma, primary central nervous system melanocytic neoplasms
Overexpression	ENSG00000160072	ATAD3B	HCL-V	69.0185	0.000845379	0.0316032	FALSE
Overexpression	ENSG00000114473	IQCG	MM	15.1724	0.000866608	0.0318561	FALSE
Overexpression	ENSG00000198382	UVRAG	CLL	16.863	0.000868163	0.0318561	FALSE
Overexpression	ENSG00000117724	CENPF	CLL	16.863	0.000868163	0.0318561	FALSE
Overexpression	ENSG00000144118	RALB	CLL	16.863	0.000868163	0.0318561	FALSE
Overexpression	ENSG00000174371	EXO1	CLL	16.863	0.000868163	0.0318561	FALSE
Overexpression	ENSG00000006062	MAP3K14	MM	45.3605	0.000931866	0.0322158	FALSE
Overexpression	ENSG00000113048	MRPS27	MM	45.3605	0.000931866	0.0322158	FALSE
Overexpression	ENSG00000110651	CD81	MM	45.3605	0.000931866	0.0322158	FALSE
Overexpression	ENSG00000163507	CIP2A	MM	45.3605	0.000931866	0.0322158	FALSE
Overexpression	ENSG00000057663	ATG5	MM	45.3605	0.000931866	0.0322158	FALSE
Overexpression	ENSG00000164663	USP49	MM	45.3605	0.000931866	0.0322158	FALSE
Overexpression	ENSG00000184203	PPP1R2	MM	45.3605	0.000931866	0.0322158	FALSE
Overexpression	ENSG00000150637	CD226	MM	45.3605	0.000931866	0.0322158	FALSE
Overexpression	ENSG00000070182	SPTB	MM	45.3605	0.000931866	0.0322158	FALSE
Overexpression	ENSG00000086062	B4GALT1	MM	45.3605	0.000931866	0.0322158	FALSE
Overexpression	ENSG00000184677	ZBTB40	MM	45.3605	0.000931866	0.0322158	FALSE
Overexpression	ENSG00000244038	DDOST	MM	45.3605	0.000931866	0.0322158	FALSE
Overexpression	ENSG00000131508	UBE2D2	MM	45.3605	0.000931866	0.0322158	FALSE
Overexpression	ENSG00000110446	SLC15A3	MM	45.3605	0.000931866	0.0322158	FALSE
Overexpression	ENSG00000040341	STAU2	HCL	111.848	0.000955718	0.0322158	FALSE
Overexpression	ENSG00000214212	C19orf38	HCL	111.848	0.000955718	0.0322158	FALSE
Overexpression	ENSG00000068912	ERLEC1	HCL	111.848	0.000955718	0.0322158	FALSE
Overexpression	ENSG00000139354	GAS2L3	HCL	111.848	0.000955718	0.0322158	FALSE
Overexpression	ENSG00000180739	S1PR5	HCL	111.848	0.000955718	0.0322158	FALSE
Overexpression	ENSG00000196549	MME	HCL	111.848	0.000955718	0.0322158	FALSE
Overexpression	ENSG00000095380	NANS	HCL	111.848	0.000955718	0.0322158	FALSE
Overexpression	ENSG00000163617	CCDC191	HCL	111.848	0.000955718	0.0322158	FALSE
Overexpression	ENSG00000170909	OSCAR	HCL	111.848	0.000955718	0.0322158	FALSE
Overexpression	ENSG00000166548	TK2	aCML	113.6	0.000927775	0.0322158	FALSE
Overexpression	ENSG00000265808	SEC22B	CMML	26.0072	0.00097017	0.0325925	FALSE
Overexpression	ENSG00000171295	ZNF440	AML	12.547	0.00102835	0.032999	FALSE
Overexpression	ENSG00000137802	MAPKBP1	AML	12.547	0.00102835	0.032999	FALSE
Overexpression	ENSG00000146918	NCAPG2	T-NHL	21.0575	0.00100377	0.032999	FALSE
Overexpression	ENSG00000108443	RPS6KB1	MZL	106.899	0.001042	0.032999	FALSE
Overexpression	ENSG00000102531	FNDC3A	MCL	106.899	0.001042	0.032999	FALSE
Overexpression	ENSG00000122783	CYREN	MZL	106.899	0.001042	0.032999	FALSE
Overexpression	ENSG00000102572	STK24	MCL	106.899	0.001042	0.032999	FALSE
Overexpression	ENSG00000136754	ABI1	MCL	106.899	0.001042	0.032999	TRUE	TSG, fusion	AML
Overexpression	ENSG00000103126	AXIN1	MZL	106.899	0.001042	0.032999	TRUE	TSG	colorectal, endometrial, prostate, hepatocellular carcinoma, hepatoblastoma, sporadic medulloblastoma
Overexpression	ENSG00000165724	ZMYND19	MCL	106.899	0.001042	0.032999	FALSE
Overexpression	ENSG00000180891	CUEDC1	MCL	106.899	0.001042	0.032999	FALSE
Overexpression	ENSG00000102580	DNAJC3	MCL	106.899	0.001042	0.032999	FALSE
Overexpression	ENSG00000140995	DEF8	MCL	106.899	0.001042	0.032999	FALSE
Overexpression	ENSG00000174444	RPL4	MCL	106.899	0.001042	0.032999	FALSE
Overexpression	ENSG00000123600	METTL8	MCL	106.899	0.001042	0.032999	FALSE
Overexpression	ENSG00000116809	ZBTB17	MZL	106.899	0.001042	0.032999	FALSE
Overexpression	ENSG00000197562	RAB40C	MCL	106.899	0.001042	0.032999	FALSE
Overexpression	ENSG00000152558	TMEM123	MZL	106.899	0.001042	0.032999	FALSE
Overexpression	ENSG00000189079	ARID2	AML	20.8897	0.00137352	0.0395139	TRUE	TSG	hepatocellular carcinoma
Overexpression	ENSG00000114446	IFT57	AML	20.8897	0.00137352	0.0395139	FALSE
Overexpression	ENSG00000155850	SLC26A2	AML	20.8897	0.00137352	0.0395139	FALSE
Overexpression	ENSG00000139218	SCAF11	AML	20.8897	0.00137352	0.0395139	FALSE
Overexpression	ENSG00000112701	SENP6	AML	20.8897	0.00137352	0.0395139	FALSE
Overexpression	ENSG00000116824	CD2	AML	20.8897	0.00137352	0.0395139	FALSE
Overexpression	ENSG00000147459	DOCK5	BCP-ALL	26.5224	0.00145123	0.0395139	FALSE
Overexpression	ENSG00000100439	ABHD4	BCP-ALL	26.5224	0.00145123	0.0395139	FALSE
Overexpression	ENSG00000156414	TDRD9	MDS/MPN-RS-T	64.8947	0.00142347	0.0395139	FALSE
Overexpression	ENSG00000101190	TCFL5	LPL	64.8947	0.00142347	0.0395139	FALSE
Overexpression	ENSG00000272333	KMT2B	CLPD-NK	66.0714	0.00137571	0.0395139	FALSE
Overexpression	ENSG00000188312	CENPP	CLPD-NK	66.0714	0.00137571	0.0395139	FALSE
Overexpression	ENSG00000075218	GTSE1	CLPD-NK	66.0714	0.00137571	0.0395139	FALSE
Overexpression	ENSG00000241945	PWP2	CLPD-NK	66.0714	0.00137571	0.0395139	FALSE
Overexpression	ENSG00000275464	FP565260.1	CLPD-NK	66.0714	0.00137571	0.0395139	FALSE
Overexpression	ENSG00000152582	SPEF2	CLPD-NK	66.0714	0.00137571	0.0395139	FALSE
Overexpression	ENSG00000136111	TBC1D4	FL	67.2909	0.00132875	0.0395139	FALSE
Overexpression	ENSG00000266714	MYO15B	FL	67.2909	0.00132875	0.0395139	FALSE
Overexpression	ENSG00000213066	FGFR1OP	FL	67.2909	0.00132875	0.0395139	TRUE	fusion	MPN, NHL
Overexpression	ENSG00000140319	SRP14	FL	67.2909	0.00132875	0.0395139	FALSE
Overexpression	ENSG00000144228	SPOPL	T-ALL	89.6341	0.00145833	0.0395139	FALSE
Overexpression	ENSG00000113300	CNOT6	T-ALL	89.6341	0.00145833	0.0395139	FALSE
Overexpression	ENSG00000185359	HGS	T-ALL	89.6341	0.00145833	0.0395139	FALSE
Overexpression	ENSG00000114302	PRKAR2A	T-ALL	89.6341	0.00145833	0.0395139	FALSE
Overexpression	ENSG00000113269	RNF130	T-ALL	89.6341	0.00145833	0.0395139	FALSE
Overexpression	ENSG00000058063	ATP11B	T-ALL	89.6341	0.00145833	0.0395139	FALSE
Overexpression	ENSG00000166326	TRIM44	T-ALL	89.6341	0.00145833	0.0395139	FALSE
Overexpression	ENSG00000163535	SGO2	T-ALL	89.6341	0.00145833	0.0395139	FALSE
Overexpression	ENSG00000109572	CLCN3	T-ALL	89.6341	0.00145833	0.0395139	FALSE
Overexpression	ENSG00000121039	RDH10	T-ALL	89.6341	0.00145833	0.0395139	FALSE
Overexpression	ENSG00000204130	RUFY2	T-ALL	89.6341	0.00145833	0.0395139	FALSE
Overexpression	ENSG00000198642	KLHL9	T-ALL	89.6341	0.00145833	0.0395139	FALSE
Overexpression	ENSG00000039123	MTREX	MDS/MPN-U	93.1139	0.00135615	0.0395139	FALSE
Overexpression	ENSG00000164398	ACSL6	MDS/MPN-U	93.1139	0.00135615	0.0395139	TRUE	fusion	AML, AEL
Overexpression	ENSG00000136935	GOLGA1	AML	Inf	0.00141143	0.0395139	FALSE
Overexpression	ENSG00000153310	FAM49B	AML	Inf	0.00141143	0.0395139	FALSE
Overexpression	ENSG00000182670	TTC3	AML	Inf	0.00141143	0.0395139	FALSE
Overexpression	ENSG00000018699	TTC27	AML	Inf	0.00141143	0.0395139	FALSE
Overexpression	ENSG00000131979	GCH1	AML	Inf	0.00141143	0.0395139	FALSE
Overexpression	ENSG00000143190	POU2F1	AML	Inf	0.00141143	0.0395139	FALSE
Overexpression	ENSG00000166343	MSS51	AML	Inf	0.00141143	0.0395139	FALSE
Overexpression	ENSG00000149516	MS4A3	AML	Inf	0.00141143	0.0395139	FALSE
Overexpression	ENSG00000116731	PRDM2	AML	Inf	0.00141143	0.0395139	TRUE	TSG	glioma, colon adenocarcinoma, gastric carcinoma, ovarian carcinoma, HNSCC
Overexpression	ENSG00000175105	ZNF654	AML	Inf	0.00141143	0.0395139	FALSE
Overexpression	ENSG00000138772	ANXA3	AML	Inf	0.00141143	0.0395139	FALSE
Overexpression	ENSG00000136193	SCRN1	AML	Inf	0.00141143	0.0395139	FALSE
Overexpression	ENSG00000106080	FKBP14	AML	Inf	0.00141143	0.0395139	FALSE
Overexpression	ENSG00000277075	H2AC8	AML	Inf	0.00141143	0.0395139	FALSE
Overexpression	ENSG00000171988	JMJD1C	AML	Inf	0.00141143	0.0395139	FALSE
Overexpression	ENSG00000136929	HEMGN	AML	Inf	0.00141143	0.0395139	FALSE
Overexpression	ENSG00000102010	BMX	AML	Inf	0.00141143	0.0395139	FALSE
Overexpression	ENSG00000118922	KLF12	AML	Inf	0.00141143	0.0395139	FALSE
Overexpression	ENSG00000170791	CHCHD7	AML	Inf	0.00141143	0.0395139	TRUE	fusion	salivary adenoma
Overexpression	ENSG00000121957	GPSM2	CLL	37.8261	0.00152883	0.039902	FALSE
Overexpression	ENSG00000118873	RAB3GAP2	CLL	37.8261	0.00152883	0.039902	FALSE
Overexpression	ENSG00000183496	MEX3B	CLL	37.8261	0.00152883	0.039902	FALSE
Overexpression	ENSG00000168434	COG7	CLL	37.8261	0.00152883	0.039902	FALSE
Overexpression	ENSG00000079805	DNM2	CLL	37.8261	0.00152883	0.039902	TRUE	TSG	T-ALL
Overexpression	ENSG00000053918	KCNQ1	CLL	37.8261	0.00152883	0.039902	FALSE
Overexpression	ENSG00000139132	FGD4	CLL	37.8261	0.00152883	0.039902	FALSE
Overexpression	ENSG00000069869	NEDD4	CLL	37.8261	0.00152883	0.039902	FALSE
Overexpression	ENSG00000186111	PIP5K1C	CLL	37.8261	0.00152883	0.039902	FALSE
Overexpression	ENSG00000112679	DUSP22	CLL	37.8261	0.00152883	0.039902	FALSE
Overexpression	ENSG00000198478	SH3BGRL2	CLL	37.8261	0.00152883	0.039902	FALSE
Overexpression	ENSG00000054392	HHAT	CLL	37.8261	0.00152883	0.039902	FALSE
Overexpression	ENSG00000105939	ZC3HAV1	CLL	37.8261	0.00152883	0.039902	FALSE
Overexpression	ENSG00000066933	MYO9A	HGBL	62.661	0.00152138	0.039902	FALSE
Overexpression	ENSG00000170759	KIF5B	T-NHL	83.3864	0.00167363	0.0419209	TRUE	fusion	NSCLC, Spitzoid tumour
Overexpression	ENSG00000106123	EPHB6	T-NHL	83.3864	0.00167363	0.0419209	FALSE
Overexpression	ENSG00000075702	WDR62	T-NHL	83.3864	0.00167363	0.0419209	FALSE
Overexpression	ENSG00000081692	JMJD4	T-NHL	83.3864	0.00167363	0.0419209	FALSE
Overexpression	ENSG00000066583	ISOC1	T-NHL	83.3864	0.00167363	0.0419209	FALSE
Overexpression	ENSG00000184047	DIABLO	T-NHL	83.3864	0.00167363	0.0419209	FALSE
Overexpression	ENSG00000138757	G3BP2	T-NHL	83.3864	0.00167363	0.0419209	FALSE
Overexpression	ENSG00000256861	AC048338.1	T-NHL	83.3864	0.00167363	0.0419209	FALSE
Overexpression	ENSG00000139154	AEBP2	T-NHL	83.3864	0.00167363	0.0419209	FALSE
Overexpression	ENSG00000170312	CDK1	T-NHL	83.3864	0.00167363	0.0419209	FALSE
Overexpression	ENSG00000198912	C1orf174	T-NHL	83.3864	0.00167363	0.0419209	FALSE
Overexpression	ENSG00000141968	VAV1	T-NHL	83.3864	0.00167363	0.0419209	TRUE	fusion	T-cell lymphoma
Overexpression	ENSG00000109103	UNC119	T-NHL	83.3864	0.00167363	0.0419209	FALSE
Overexpression	ENSG00000130770	ATP5IF1	T-NHL	83.3864	0.00167363	0.0419209	FALSE
Overexpression	ENSG00000164916	FOXK1	T-NHL	83.3864	0.00167363	0.0419209	FALSE
Overexpression	ENSG00000124766	SOX4	T-NHL	83.3864	0.00167363	0.0419209	FALSE
Overexpression	ENSG00000213780	GTF2H4	CLL	7.92199	0.00170028	0.0424814	FALSE
Overexpression	ENSG00000267561	AC093155.3	CML	81.4889	0.00174864	0.0434712	FALSE
Overexpression	ENSG00000023445	BIRC3	CML	81.4889	0.00174864	0.0434712	TRUE	oncogene, TSG, fusion	CLL, MALT, MCL, MM
Overexpression	ENSG00000110693	SOX6	aCML	56.7846	0.00183418	0.045484	FALSE
Overexpression	ENSG00000059573	ALDH18A1	HCL	55.9091	0.00188909	0.0462686	FALSE
Overexpression	ENSG00000006576	PHTF2	HCL	55.9091	0.00188909	0.0462686	FALSE
Overexpression	ENSG00000099864	PALM	HCL	55.9091	0.00188909	0.0462686	FALSE
Overexpression	ENSG00000006534	ALDH3B1	HCL	55.9091	0.00188909	0.0462686	FALSE
Overexpression	ENSG00000140848	CPNE2	HCL	55.9091	0.00188909	0.0462686	FALSE
Underexpression	ENSG00000147251	DOCK11	MM	Inf	1.22447e-22	1.54235e-18	FALSE
Underexpression	ENSG00000073792	IGF2BP2	CML	178.442	7.44282e-22	4.68749e-18	TRUE	TSG	lymphoma
Underexpression	ENSG00000077420	APBB1IP	MM	Inf	2.09279e-21	8.78693e-18	FALSE
Underexpression	ENSG00000059377	TBXAS1	MM	Inf	3.56155e-20	1.12153e-16	FALSE
Underexpression	ENSG00000148358	GPR107	CML	274.95	1.93718e-18	4.88014e-15	FALSE
Underexpression	ENSG00000068650	ATP11A	MM	Inf	1.71117e-16	3.59231e-13	FALSE
Underexpression	ENSG00000136167	LCP1	MM	Inf	2.86315e-15	4.00713e-12	TRUE	fusion	NHL
Underexpression	ENSG00000197321	SVIL	MM	Inf	2.86315e-15	4.00713e-12	FALSE
Underexpression	ENSG00000103489	XYLT1	MM	Inf	2.86315e-15	4.00713e-12	FALSE
Underexpression	ENSG00000164751	PEX2	BCP-ALL	222.188	5.89685e-15	7.42768e-12	FALSE
Underexpression	ENSG00000102221	JADE3	CLL	42.2935	8.13208e-15	9.31197e-12	FALSE
Underexpression	ENSG00000182903	ZNF721	AML	34.3003	9.69495e-15	1.01765e-11	FALSE
Underexpression	ENSG00000184584	STING1	MM	188.732	3.51675e-14	2.95313e-11	FALSE
Underexpression	ENSG00000175895	PLEKHF2	MM	188.732	3.51675e-14	2.95313e-11	FALSE
Underexpression	ENSG00000165025	SYK	MM	188.732	3.51675e-14	2.95313e-11	TRUE	oncogene, fusion	MDS, peripheral T-cell lymphoma
Underexpression	ENSG00000162511	LAPTM5	MM	Inf	4.77064e-14	3.75568e-11	FALSE
Underexpression	ENSG00000175471	MCTP1	HCL	492.133	6.6687e-14	4.94112e-11	FALSE
Underexpression	ENSG00000136827	TOR1A	CML	Inf	9.46487e-14	6.6233e-11	FALSE
Underexpression	ENSG00000013374	NUB1	MM	94.3393	2.32593e-13	1.54197e-10	FALSE
Underexpression	ENSG00000156675	RAB11FIP1	MM	172.236	5.40982e-13	3.24486e-10	FALSE
Underexpression	ENSG00000197471	SPN	MM	172.236	5.40982e-13	3.24486e-10	FALSE
Underexpression	ENSG00000175893	ZDHHC21	BCP-ALL	101.28	6.5491e-13	3.72396e-10	FALSE
Underexpression	ENSG00000146373	RNF217	AML	Inf	6.79987e-13	3.72396e-10	FALSE
Underexpression	ENSG00000035681	NSMAF	MM	Inf	7.91588e-13	3.98834e-10	FALSE
Underexpression	ENSG00000182986	ZNF320	MM	Inf	7.91588e-13	3.98834e-10	FALSE
Underexpression	ENSG00000141447	OSBPL1A	AML	23.5071	1.13349e-12	5.49133e-10	FALSE
Underexpression	ENSG00000137449	CPEB2	AML	Inf	3.56565e-12	1.4488e-09	FALSE
Underexpression	ENSG00000273983	H3C8	AML	Inf	3.56565e-12	1.4488e-09	FALSE
Underexpression	ENSG00000163110	PDLIM5	AML	Inf	3.56565e-12	1.4488e-09	FALSE
Underexpression	ENSG00000034677	RNF19A	T-NHL	Inf	3.56404e-12	1.4488e-09	FALSE
Underexpression	ENSG00000029534	ANK1	T-NHL	Inf	3.56404e-12	1.4488e-09	TRUE		CCRCC
Underexpression	ENSG00000196367	TRRAP	CLL	Inf	4.3502e-12	1.71235e-09	TRUE	oncogene	melanoma
Underexpression	ENSG00000008282	SYPL1	MM	155.885	8.2304e-12	3.04912e-09	FALSE
Underexpression	ENSG00000125910	S1PR4	MM	155.885	8.2304e-12	3.04912e-09	FALSE
Underexpression	ENSG00000026508	CD44	MM	57.3793	1.46543e-11	5.27388e-09	FALSE
Underexpression	ENSG00000278588	H2BC10	AML	Inf	1.8676e-11	6.53453e-09	FALSE
Underexpression	ENSG00000100028	SNRPD3	CML	301.988	3.27696e-11	1.08623e-08	FALSE
Underexpression	ENSG00000099991	CABIN1	CML	301.988	3.27696e-11	1.08623e-08	FALSE
Underexpression	ENSG00000100852	ARHGAP5	AML	67.8768	4.97362e-11	1.60635e-08	TRUE	oncogene	colon cancer, glioma
Underexpression	ENSG00000170946	DNAJC24	BCP-ALL	Inf	6.58297e-11	2.07298e-08	FALSE
Underexpression	ENSG00000277775	H3C7	AML	25.5084	9.49199e-11	2.91613e-08	FALSE
Underexpression	ENSG00000166326	TRIM44	T-ALL	Inf	1.03987e-10	3.11862e-08	FALSE
Underexpression	ENSG00000136813	ECPAS	T-ALL	64.386	1.19372e-10	3.49676e-08	FALSE
Underexpression	ENSG00000167232	ZNF91	MM	139.678	1.2368e-10	3.54061e-08	FALSE
Underexpression	ENSG00000130713	EXOSC2	CML	150.953	1.44541e-10	4.04587e-08	FALSE
Underexpression	ENSG00000148343	MIGA2	CML	Inf	1.82419e-10	4.99511e-08	FALSE
Underexpression	ENSG00000105379	ETFB	MM	Inf	2.15253e-10	5.21408e-08	FALSE
Underexpression	ENSG00000205542	TMSB4X	MM	Inf	2.15253e-10	5.21408e-08	TRUE	oncogene	DLBCL
Underexpression	ENSG00000141524	TMC6	MM	Inf	2.15253e-10	5.21408e-08	FALSE
Underexpression	ENSG00000142065	ZFP14	MM	Inf	2.15253e-10	5.21408e-08	FALSE
Underexpression	ENSG00000181666	ZNF875	MM	Inf	2.15253e-10	5.21408e-08	FALSE
Underexpression	ENSG00000070882	OSBPL3	MM	Inf	2.15253e-10	5.21408e-08	FALSE
Underexpression	ENSG00000127989	MTERF1	T-ALL	55.1729	2.51191e-10	5.85926e-08	FALSE
Underexpression	ENSG00000048052	HDAC9	CLL	64.6654	2.50894e-10	5.85926e-08	FALSE
Underexpression	ENSG00000151292	CSNK1G3	T-ALL	48.2632	4.93335e-10	1.12983e-07	FALSE
Underexpression	ENSG00000176463	SLCO3A1	MM	69.8194	6.43201e-10	1.42136e-07	FALSE
Underexpression	ENSG00000141682	PMAIP1	MM	69.8194	6.43201e-10	1.42136e-07	FALSE
Underexpression	ENSG00000144426	NBEAL1	BCP-ALL	54.6615	6.55274e-10	1.42307e-07	FALSE
Underexpression	ENSG00000171612	SLC25A33	T-ALL	282.692	7.14946e-10	1.50091e-07	FALSE
Underexpression	ENSG00000114302	PRKAR2A	T-ALL	282.692	7.14946e-10	1.50091e-07	FALSE
Underexpression	ENSG00000177119	ANO6	CLL	Inf	8.36732e-10	1.72778e-07	FALSE
Underexpression	ENSG00000107164	FUBP3	CML	255.837	1.25186e-09	2.54329e-07	FALSE
Underexpression	ENSG00000168610	STAT3	MM	123.614	1.83263e-09	3.49755e-07	TRUE	oncogene	T-cell large granular lymphocytic leukaemia
Underexpression	ENSG00000101439	CST3	MM	123.614	1.83263e-09	3.49755e-07	FALSE
Underexpression	ENSG00000121210	TMEM131L	MM	123.614	1.83263e-09	3.49755e-07	FALSE
Underexpression	ENSG00000110651	CD81	MM	123.614	1.83263e-09	3.49755e-07	FALSE
Underexpression	ENSG00000263465	SRSF8	AML	22.6106	1.90926e-09	3.53662e-07	FALSE
Underexpression	ENSG00000151883	PARP8	AML	22.6106	1.90926e-09	3.53662e-07	FALSE
Underexpression	ENSG00000155313	USP25	MM	46.533	2.43277e-09	4.44104e-07	FALSE
Underexpression	ENSG00000124575	H1-3	AML	Inf	2.6655e-09	4.79637e-07	FALSE
Underexpression	ENSG00000032389	EIPR1	T-ALL	141.308	2.80886e-09	4.98316e-07	FALSE
Underexpression	ENSG00000204977	TRIM13	CLL	57.9833	2.90733e-09	5.08621e-07	FALSE
Underexpression	ENSG00000167895	TMC8	MM	Inf	3.5277e-09	5.92465e-07	FALSE
Underexpression	ENSG00000256087	ZNF432	MM	Inf	3.5277e-09	5.92465e-07	FALSE
Underexpression	ENSG00000213402	PTPRCAP	MM	Inf	3.5277e-09	5.92465e-07	FALSE
Underexpression	ENSG00000106460	TMEM106B	T-ALL	Inf	4.94268e-09	8.19184e-07	FALSE
Underexpression	ENSG00000106080	FKBP14	AML	54.9191	5.87854e-09	9.49309e-07	FALSE
Underexpression	ENSG00000151612	ZNF827	AML	54.9191	5.87854e-09	9.49309e-07	FALSE
Underexpression	ENSG00000001630	CYP51A1	T-ALL	94.1795	8.27655e-09	1.31964e-06	FALSE
Underexpression	ENSG00000079739	PGM1	AML	21.1678	8.43715e-09	1.32843e-06	FALSE
Underexpression	ENSG00000111321	LTBR	MM	61.7895	8.66843e-09	1.348e-06	FALSE
Underexpression	ENSG00000087053	MTMR2	BCP-ALL	48.3401	9.41848e-09	1.42934e-06	FALSE
Underexpression	ENSG00000166557	TMED3	BCP-ALL	48.3401	9.41848e-09	1.42934e-06	FALSE
Underexpression	ENSG00000111860	CEP85L	BCP-ALL	126.32	9.57203e-09	1.43535e-06	FALSE
Underexpression	ENSG00000196730	DAPK1	HCL	292.937	9.87356e-09	1.46314e-06	FALSE
Underexpression	ENSG00000099810	MTAP	T-ALL	27.5338	1.09914e-08	1.60986e-06	FALSE
Underexpression	ENSG00000172197	MBOAT1	CLL	Inf	1.15451e-08	1.67151e-06	FALSE
Underexpression	ENSG00000123552	USP45	AML	Inf	1.38984e-08	1.98937e-06	FALSE
Underexpression	ENSG00000170035	UBE2E3	AML	10.9177	1.55149e-08	2.1958e-06	FALSE
Underexpression	ENSG00000149289	ZC3H12C	BCP-ALL	Inf	2.37773e-08	3.32777e-06	FALSE
Underexpression	ENSG00000172493	AFF1	CLL	51.3506	3.29747e-08	4.56428e-06	TRUE	fusion	AL
Underexpression	ENSG00000113658	SMAD5	T-ALL	33.3273	3.50591e-08	4.80005e-06	FALSE
Underexpression	ENSG00000140563	MCTP2	AML	27.4505	3.62619e-08	4.91134e-06	FALSE
Underexpression	ENSG00000198087	CD2AP	BCP-ALL	63.1421	4.10968e-08	5.50697e-06	FALSE
Underexpression	ENSG00000109189	USP46	T-ALL	56.4769	4.39149e-08	5.82265e-06	FALSE
Underexpression	ENSG00000121406	ZNF549	MM	23.2467	4.67972e-08	6.14018e-06	FALSE
Underexpression	ENSG00000170949	ZNF160	MM	Inf	5.75782e-08	6.90719e-06	FALSE
Underexpression	ENSG00000160888	IER2	MM	Inf	5.75782e-08	6.90719e-06	FALSE
Underexpression	ENSG00000152484	USP12	MM	Inf	5.75782e-08	6.90719e-06	FALSE
Underexpression	ENSG00000136021	SCYL2	MM	Inf	5.75782e-08	6.90719e-06	FALSE
Underexpression	ENSG00000154359	LONRF1	MM	Inf	5.75782e-08	6.90719e-06	FALSE
Underexpression	ENSG00000178562	CD28	MM	Inf	5.75782e-08	6.90719e-06	TRUE	oncogene	T-cell lymphoma
Underexpression	ENSG00000172830	SSH3	MM	Inf	5.75782e-08	6.90719e-06	FALSE
Underexpression	ENSG00000196967	ZNF585A	MM	Inf	5.75782e-08	6.90719e-06	FALSE
Underexpression	ENSG00000197020	ZNF100	MM	Inf	5.75782e-08	6.90719e-06	FALSE
Underexpression	ENSG00000177432	NAP1L5	AML	11.2941	8.13254e-08	9.66391e-06	FALSE
Underexpression	ENSG00000130958	SLC35D2	MM	30.8772	8.53416e-08	9.95336e-06	FALSE
Underexpression	ENSG00000178234	GALNT11	MM	30.8772	8.53416e-08	9.95336e-06	FALSE
Underexpression	ENSG00000088854	C20orf194	T-ALL	47.0513	8.62667e-08	9.96895e-06	FALSE
Underexpression	ENSG00000181631	P2RY13	HCL	Inf	9.79451e-08	1.12156e-05	FALSE
Underexpression	ENSG00000144228	SPOPL	T-ALL	116.266	1.00189e-07	1.13692e-05	FALSE
Underexpression	ENSG00000213096	AC092279.1	MM	19.9201	1.01151e-07	1.13759e-05	FALSE
Underexpression	ENSG00000198642	KLHL9	BCP-ALL	18.1897	1.08678e-07	1.21142e-05	FALSE
Underexpression	ENSG00000166432	ZMAT1	CLL	16.1385	1.11063e-07	1.21479e-05	FALSE
Underexpression	ENSG00000184640	SEPTIN9	MM	53.8297	1.13802e-07	1.21479e-05	TRUE	fusion	AML*
Underexpression	ENSG00000198040	ZNF84	MM	53.8297	1.13802e-07	1.21479e-05	FALSE
Underexpression	ENSG00000128815	WDFY4	MM	53.8297	1.13802e-07	1.21479e-05	FALSE
Underexpression	ENSG00000197937	ZNF347	MM	53.8297	1.13802e-07	1.21479e-05	FALSE
Underexpression	ENSG00000088882	CPXM1	BCP-ALL	42.0829	1.30704e-07	1.38349e-05	FALSE
Underexpression	ENSG00000275713	H2BC9	AML	14.7919	1.36374e-07	1.43147e-05	FALSE
Underexpression	ENSG00000173905	GOLIM4	BCP-ALL	24.1497	1.48662e-07	1.54756e-05	FALSE
Underexpression	ENSG00000197969	VPS13A	AML	9.00666	1.50901e-07	1.55799e-05	FALSE
Underexpression	ENSG00000018510	AGPS	BCP-ALL	107.727	1.58917e-07	1.60137e-05	FALSE
Underexpression	ENSG00000177125	ZBTB34	CLL	Inf	1.58755e-07	1.60137e-05	FALSE
Underexpression	ENSG00000151623	NR3C2	CLL	Inf	1.58755e-07	1.60137e-05	FALSE
Underexpression	ENSG00000153113	CAST	AML	25.3036	1.64396e-07	1.64344e-05	FALSE
Underexpression	ENSG00000168118	RAB4A	MM	17.4251	2.03269e-07	2.00029e-05	FALSE
Underexpression	ENSG00000233404	FLJ20373	CLL	19.3056	2.02481e-07	2.00029e-05	FALSE
Underexpression	ENSG00000155545	MIER3	T-ALL	Inf	2.32059e-07	2.2659e-05	FALSE
Underexpression	ENSG00000173905	GOLIM4	T-ALL	35.2692	2.70479e-07	2.62073e-05	FALSE
Underexpression	ENSG00000158122	PRXL2C	BCP-ALL	20.6939	3.03803e-07	2.91043e-05	FALSE
Underexpression	ENSG00000172116	CD8B	T-NHL	Inf	3.0731e-07	2.91043e-05	FALSE
Underexpression	ENSG00000146918	NCAPG2	T-NHL	Inf	3.0731e-07	2.91043e-05	FALSE
Underexpression	ENSG00000104408	EIF3E	MDS	12.1854	3.13335e-07	2.94535e-05	TRUE	TSG, fusion	colorectal
Underexpression	ENSG00000071054	MAP4K4	CLL	25.6605	3.1771e-07	2.96435e-05	FALSE
Underexpression	ENSG00000167785	ZNF558	CLL	10.9495	3.23211e-07	2.99351e-05	FALSE
Underexpression	ENSG00000205744	DENND1C	MM	35.8763	3.59115e-07	3.04441e-05	FALSE
Underexpression	ENSG00000105339	DENND3	MM	35.8763	3.59115e-07	3.04441e-05	FALSE
Underexpression	ENSG00000081320	STK17B	MM	35.8763	3.59115e-07	3.04441e-05	FALSE
Underexpression	ENSG00000100644	HIF1A	MM	35.8763	3.59115e-07	3.04441e-05	TRUE	oncogene	endometrioid carcinoma, glioblastoma, colorectal, renal, lung, pancreatic
Underexpression	ENSG00000182568	SATB1	MM	35.8763	3.59115e-07	3.04441e-05	FALSE
Underexpression	ENSG00000175463	TBC1D10C	MM	35.8763	3.59115e-07	3.04441e-05	FALSE
Underexpression	ENSG00000169031	COL4A3	CLL	44.7665	3.646e-07	3.04441e-05	FALSE
Underexpression	ENSG00000137841	PLCB2	MM	91.9043	3.81881e-07	3.04441e-05	FALSE
Underexpression	ENSG00000126561	STAT5A	MM	91.9043	3.81881e-07	3.04441e-05	FALSE
Underexpression	ENSG00000132359	AC002316.1	MM	91.9043	3.81881e-07	3.04441e-05	FALSE
Underexpression	ENSG00000214029	ZNF891	MM	91.9043	3.81881e-07	3.04441e-05	FALSE
Underexpression	ENSG00000065809	FAM107B	MM	91.9043	3.81881e-07	3.04441e-05	FALSE
Underexpression	ENSG00000171827	ZNF570	MM	91.9043	3.81881e-07	3.04441e-05	FALSE
Underexpression	ENSG00000182141	ZNF708	MM	91.9043	3.81881e-07	3.04441e-05	FALSE
Underexpression	ENSG00000128487	SPECC1	MM	91.9043	3.81881e-07	3.04441e-05	TRUE	fusion	JMML
Underexpression	ENSG00000141506	PIK3R5	MM	91.9043	3.81881e-07	3.04441e-05	FALSE
Underexpression	ENSG00000067182	TNFRSF1A	MM	91.9043	3.81881e-07	3.04441e-05	FALSE
Underexpression	ENSG00000138722	MMRN1	AML	Inf	3.76596e-07	3.04441e-05	FALSE
Underexpression	ENSG00000151135	TMEM263	AML	Inf	3.76596e-07	3.04441e-05	FALSE
Underexpression	ENSG00000134198	TSPAN2	AML	Inf	3.76596e-07	3.04441e-05	FALSE
Underexpression	ENSG00000135636	DYSF	AML	Inf	3.76596e-07	3.04441e-05	FALSE
Underexpression	ENSG00000136878	USP20	CML	Inf	3.3605e-07	3.04441e-05	FALSE
Underexpression	ENSG00000083123	BCKDHB	BCP-ALL	Inf	4.48663e-07	3.5321e-05	FALSE
Underexpression	ENSG00000178904	DPY19L3	BCP-ALL	Inf	4.48663e-07	3.5321e-05	FALSE
Underexpression	ENSG00000100060	MFNG	MM	20.5731	4.63434e-07	3.60334e-05	FALSE
Underexpression	ENSG00000158716	DUSP23	MM	20.5731	4.63434e-07	3.60334e-05	FALSE
Underexpression	ENSG00000040341	STAU2	HCL	230.688	4.8305e-07	3.73282e-05	FALSE
Underexpression	ENSG00000167081	PBX3	AML	8.46499	5.40555e-07	4.15173e-05	FALSE
Underexpression	ENSG00000154640	BTG3	AML	13.7162	5.56327e-07	4.22138e-05	FALSE
Underexpression	ENSG00000096006	CRISP3	AML	13.7162	5.56327e-07	4.22138e-05	FALSE
Underexpression	ENSG00000166446	CDYL2	BCP-ALL	18.102	5.79469e-07	4.35054e-05	FALSE
Underexpression	ENSG00000118961	LDAH	T-ALL	58.1013	5.80256e-07	4.35054e-05	FALSE
Underexpression	ENSG00000067057	PFKP	BCP-ALL	53.8485	6.06951e-07	4.52376e-05	FALSE
Underexpression	ENSG00000204764	RANBP17	AML	16.8635	6.76935e-07	4.98636e-05	FALSE
Underexpression	ENSG00000187231	SESTD1	AML	16.8635	6.76935e-07	4.98636e-05	FALSE
Underexpression	ENSG00000163412	EIF4E3	AML	23.1627	7.36611e-07	5.39439e-05	FALSE
Underexpression	ENSG00000198851	CD3E	CLPD-NK	137.037	7.47894e-07	5.44536e-05	FALSE
Underexpression	ENSG00000038382	TRIO	CLL	20.5225	7.73145e-07	5.59686e-05	FALSE
Underexpression	ENSG00000117139	KDM5B	BCP-ALL	25.2355	7.85367e-07	5.65285e-05	FALSE
Underexpression	ENSG00000205133	TRIQK	MM	26.8996	9.34946e-07	6.23773e-05	FALSE
Underexpression	ENSG00000089351	GRAMD1A	MM	Inf	9.35957e-07	6.23773e-05	FALSE
Underexpression	ENSG00000185905	C16orf54	MM	Inf	9.35957e-07	6.23773e-05	FALSE
Underexpression	ENSG00000172081	MOB3A	MM	Inf	9.35957e-07	6.23773e-05	FALSE
Underexpression	ENSG00000197724	PHF2	MM	Inf	9.35957e-07	6.23773e-05	FALSE
Underexpression	ENSG00000168924	LETM1	MM	Inf	9.35957e-07	6.23773e-05	FALSE
Underexpression	ENSG00000181982	CCDC149	MM	Inf	9.35957e-07	6.23773e-05	FALSE
Underexpression	ENSG00000196405	EVL	MM	Inf	9.35957e-07	6.23773e-05	FALSE
Underexpression	ENSG00000100316	RPL3	MM	Inf	9.35957e-07	6.23773e-05	FALSE
Underexpression	ENSG00000169692	AGPAT2	MM	Inf	9.35957e-07	6.23773e-05	FALSE
Underexpression	ENSG00000111224	PARP11	MM	Inf	9.35957e-07	6.23773e-05	FALSE
Underexpression	ENSG00000198948	MFAP3L	MM	Inf	9.35957e-07	6.23773e-05	FALSE
Underexpression	ENSG00000138028	CGREF1	MM	Inf	9.35957e-07	6.23773e-05	FALSE
Underexpression	ENSG00000164483	SAMD3	MM	Inf	9.35957e-07	6.23773e-05	FALSE
Underexpression	ENSG00000250312	ZNF718	AML	6.35815	1.0376e-06	6.83605e-05	FALSE
Underexpression	ENSG00000233822	H2BC15	CLL	76.4835	1.04201e-06	6.83605e-05	FALSE
Underexpression	ENSG00000107679	PLEKHA1	CLL	76.4835	1.04201e-06	6.83605e-05	FALSE
Underexpression	ENSG00000047230	CTPS2	T-ALL	25.6294	1.05628e-06	6.89371e-05	FALSE
Underexpression	ENSG00000081052	COL4A4	CLL	29.8358	1.13839e-06	7.32961e-05	FALSE
Underexpression	ENSG00000119866	BCL11A	T-ALL	46.4684	1.14019e-06	7.32961e-05	TRUE	oncogene, fusion	B-CLL
Underexpression	ENSG00000175354	PTPN2	T-ALL	183.75	1.14052e-06	7.32961e-05	FALSE
Underexpression	ENSG00000139146	SINHCAF	MM	45.9391	1.44738e-06	8.80734e-05	FALSE
Underexpression	ENSG00000076770	MBNL3	MM	45.9391	1.44738e-06	8.80734e-05	FALSE
Underexpression	ENSG00000163513	TGFBR2	MM	45.9391	1.44738e-06	8.80734e-05	TRUE	TSG	head and neck, colorectal
Underexpression	ENSG00000122406	RPL5	MM	45.9391	1.44738e-06	8.80734e-05	TRUE	TSG	T-ALL
Underexpression	ENSG00000122122	SASH3	MM	45.9391	1.44738e-06	8.80734e-05	FALSE
Underexpression	ENSG00000183943	PRKX	MM	45.9391	1.44738e-06	8.80734e-05	FALSE
Underexpression	ENSG00000146776	ATXN7L1	MM	45.9391	1.44738e-06	8.80734e-05	FALSE
Underexpression	ENSG00000005844	ITGAL	MM	45.9391	1.44738e-06	8.80734e-05	FALSE
Underexpression	ENSG00000180257	ZNF816	MM	45.9391	1.44738e-06	8.80734e-05	FALSE
Underexpression	ENSG00000159216	RUNX1	MM	45.9391	1.44738e-06	8.80734e-05	TRUE	oncogene, TSG, fusion	AML, pre B-ALL, T-ALL
Underexpression	ENSG00000137078	SIT1	MM	45.9391	1.44738e-06	8.80734e-05	FALSE
Underexpression	ENSG00000277075	H2AC8	AML	10.9693	1.6482e-06	9.7961e-05	FALSE
Underexpression	ENSG00000095319	NUP188	CML	166.682	1.64876e-06	9.7961e-05	FALSE
Underexpression	ENSG00000099956	SMARCB1	CML	166.682	1.64876e-06	9.7961e-05	TRUE	TSG	malignant rhabdoid
Underexpression	ENSG00000120784	ZFP30	HCL-V	430.385	1.64249e-06	9.7961e-05	FALSE
Underexpression	ENSG00000073331	ALPK1	HCL-V	430.385	1.64249e-06	9.7961e-05	FALSE
Underexpression	ENSG00000111880	RNGTT	MCL	110.06	1.7032e-06	0.000100721	FALSE
Underexpression	ENSG00000138434	ITPRID2	BCP-ALL	35.8889	1.73866e-06	0.000102337	FALSE
Underexpression	ENSG00000147202	DIAPH2	MM	15.4211	1.77803e-06	0.000103685	FALSE
Underexpression	ENSG00000166352	C11orf74	MM	15.4211	1.77803e-06	0.000103685	FALSE
Underexpression	ENSG00000154642	C21orf91	AML	Inf	1.95705e-06	0.000111543	FALSE
Underexpression	ENSG00000196684	HSH2D	AML	Inf	1.95705e-06	0.000111543	FALSE
Underexpression	ENSG00000001561	ENPP4	AML	Inf	1.95705e-06	0.000111543	FALSE
Underexpression	ENSG00000105926	MPP6	AML	Inf	1.95705e-06	0.000111543	FALSE
Underexpression	ENSG00000110013	SIAE	AML	Inf	1.95705e-06	0.000111543	FALSE
Underexpression	ENSG00000095261	PSMD5	T-ALL	38.7131	2.05375e-06	0.000116527	FALSE
Underexpression	ENSG00000124795	DEK	MM	21.5135	2.12439e-06	0.000118928	TRUE	oncogene, fusion	AML
Underexpression	ENSG00000172292	CERS6	MM	21.5135	2.12439e-06	0.000118928	FALSE
Underexpression	ENSG00000204271	SPIN3	MM	21.5135	2.12439e-06	0.000118928	FALSE
Underexpression	ENSG00000054392	HHAT	CLL	Inf	2.17564e-06	0.000121258	FALSE
Underexpression	ENSG00000128654	MTX2	BCP-ALL	89.3216	2.57309e-06	0.000141531	FALSE
Underexpression	ENSG00000004478	FKBP4	BCP-ALL	89.3216	2.57309e-06	0.000141531	FALSE
Underexpression	ENSG00000153250	RBMS1	BCP-ALL	89.3216	2.57309e-06	0.000141531	FALSE
Underexpression	ENSG00000102401	ARMCX3	AML	15.4367	2.83473e-06	0.000155245	FALSE
Underexpression	ENSG00000197608	ZNF841	AML	8.44413	2.88137e-06	0.000157116	FALSE
Underexpression	ENSG00000197948	FCHSD1	BCP-ALL	13.154	2.9522e-06	0.000160284	FALSE
Underexpression	ENSG00000131127	ZNF141	BCP-ALL	18.0152	3.09871e-06	0.000166801	FALSE
Underexpression	ENSG00000107863	ARHGAP21	BCP-ALL	18.0152	3.09871e-06	0.000166801	FALSE
Underexpression	ENSG00000179222	MAGED1	AML	21.0278	3.25637e-06	0.000173802	FALSE
Underexpression	ENSG00000005020	SKAP2	AML	21.0278	3.25637e-06	0.000173802	FALSE
Underexpression	ENSG00000264545	AL359922.1	T-ALL	91.85	3.3633e-06	0.000178751	FALSE
Underexpression	ENSG00000198574	SH2D1B	CLPD-NK	Inf	3.48557e-06	0.000184472	FALSE
Underexpression	ENSG00000139722	VPS37B	CLL	38.2308	3.90855e-06	0.000205992	FALSE
Underexpression	ENSG00000136286	MYO1G	MM	30.6174	4.11453e-06	0.000215944	FALSE
Underexpression	ENSG00000088179	PTPN4	T-NHL	85.3023	4.44237e-06	0.000232183	FALSE
Underexpression	ENSG00000164830	OXR1	BCP-ALL	12.0544	4.69286e-06	0.000244261	FALSE
Underexpression	ENSG00000166501	PRKCB	MM	76.2554	5.32785e-06	0.000269517	TRUE		adult T-cell lymphoma-leukaemia
Underexpression	ENSG00000161999	JMJD8	MM	76.2554	5.32785e-06	0.000269517	FALSE
Underexpression	ENSG00000124126	PREX1	MM	76.2554	5.32785e-06	0.000269517	FALSE
Underexpression	ENSG00000124496	TRERF1	MM	76.2554	5.32785e-06	0.000269517	FALSE
Underexpression	ENSG00000175040	CHST2	MM	76.2554	5.32785e-06	0.000269517	FALSE
Underexpression	ENSG00000186818	LILRB4	MM	76.2554	5.32785e-06	0.000269517	FALSE
Underexpression	ENSG00000112137	PHACTR1	MM	76.2554	5.32785e-06	0.000269517	FALSE
Underexpression	ENSG00000168769	TET2	BCP-ALL	15.7589	5.54425e-06	0.000279341	TRUE	TSG	MDS
Underexpression	ENSG00000164535	DAGLB	HCL	Inf	5.66123e-06	0.000284099	FALSE
Underexpression	ENSG00000132640	BTBD3	HCL	57.625	6.49009e-06	0.000324401	FALSE
Underexpression	ENSG00000185950	IRS2	CLL	17.8912	6.59335e-06	0.00032826	FALSE
Underexpression	ENSG00000086015	MAST2	MZL	55	7.72324e-06	0.000380008	FALSE
Underexpression	ENSG00000243943	ZNF512	T-ALL	61.2167	7.71411e-06	0.000380008	FALSE
Underexpression	ENSG00000151229	SLC2A13	T-ALL	61.2167	7.71411e-06	0.000380008	FALSE
Underexpression	ENSG00000197601	FAR1	T-ALL	25.7876	8.44057e-06	0.000405792	FALSE
Underexpression	ENSG00000167315	ACAA2	T-ALL	25.7876	8.44057e-06	0.000405792	FALSE
Underexpression	ENSG00000149346	SLX4IP	BCP-ALL	Inf	8.42588e-06	0.000405792	FALSE
Underexpression	ENSG00000163214	DHX57	BCP-ALL	Inf	8.42588e-06	0.000405792	FALSE
Underexpression	ENSG00000010404	IDS	BCP-ALL	Inf	8.42588e-06	0.000405792	FALSE
Underexpression	ENSG00000162688	AGL	BCP-ALL	Inf	8.42588e-06	0.000405792	FALSE
Underexpression	ENSG00000141367	CLTC	BCP-ALL	44.6482	8.60852e-06	0.000406116	TRUE	TSG, fusion	ALCL, renal
Underexpression	ENSG00000014824	SLC30A9	BCP-ALL	44.6482	8.60852e-06	0.000406116	FALSE
Underexpression	ENSG00000101150	TPD52L2	BCP-ALL	44.6482	8.60852e-06	0.000406116	FALSE
Underexpression	ENSG00000163785	RYK	BCP-ALL	44.6482	8.60852e-06	0.000406116	FALSE
Underexpression	ENSG00000144792	ZNF660	BCP-ALL	44.6482	8.60852e-06	0.000406116	FALSE
Underexpression	ENSG00000147459	DOCK5	BCP-ALL	21.5212	8.71975e-06	0.000409828	FALSE
Underexpression	ENSG00000204116	CHIC1	AML	11.5737	8.76866e-06	0.000410595	FALSE
Underexpression	ENSG00000084207	GSTP1	MM	22.9565	9.74766e-06	0.000451403	FALSE
Underexpression	ENSG00000188636	RTL6	MM	22.9565	9.74766e-06	0.000451403	FALSE
Underexpression	ENSG00000134709	HOOK1	MM	22.9565	9.74766e-06	0.000451403	FALSE
Underexpression	ENSG00000136305	CIDEB	AML	5.63585	1.01843e-05	0.000461445	FALSE
Underexpression	ENSG00000163931	TKT	AML	Inf	1.01588e-05	0.000461445	FALSE
Underexpression	ENSG00000102572	STK24	AML	Inf	1.01588e-05	0.000461445	FALSE
Underexpression	ENSG00000147650	LRP12	AML	Inf	1.01588e-05	0.000461445	FALSE
Underexpression	ENSG00000137312	FLOT1	AML	Inf	1.01588e-05	0.000461445	FALSE
Underexpression	ENSG00000121552	CSTA	AML	Inf	1.01588e-05	0.000461445	FALSE
Underexpression	ENSG00000162777	DENND2D	T-ALL	Inf	1.07635e-05	0.000479072	FALSE
Underexpression	ENSG00000164430	CGAS	T-ALL	Inf	1.07635e-05	0.000479072	FALSE
Underexpression	ENSG00000169554	ZEB2	T-ALL	Inf	1.07635e-05	0.000479072	FALSE
Underexpression	ENSG00000250317	SMIM20	T-ALL	Inf	1.07635e-05	0.000479072	FALSE
Underexpression	ENSG00000113300	CNOT6	T-ALL	Inf	1.07635e-05	0.000479072	FALSE
Underexpression	ENSG00000072609	CHFR	BCP-ALL	10.3265	1.08373e-05	0.000480658	FALSE
Underexpression	ENSG00000114423	CBLB	CLL	25.4799	1.09964e-05	0.000486004	TRUE	TSG	AML
Underexpression	ENSG00000119335	SET	CML	55.5303	1.11131e-05	0.000487736	TRUE	oncogene, fusion	T-ALL
Underexpression	ENSG00000100014	SPECC1L	CML	55.5303	1.11131e-05	0.000487736	FALSE
Underexpression	ENSG00000155380	SLC16A1	AML	14.0139	1.16556e-05	0.000508005	FALSE
Underexpression	ENSG00000004866	ST7	AML	14.0139	1.16556e-05	0.000508005	FALSE
Underexpression	ENSG00000136104	RNASEH2B	CLL	63.5036	1.22601e-05	0.000530679	FALSE
Underexpression	ENSG00000011566	MAP4K3	CLL	63.5036	1.22601e-05	0.000530679	FALSE
Underexpression	ENSG00000205189	ZBTB10	T-ALL	23.2025	1.24395e-05	0.00053477	FALSE
Underexpression	ENSG00000168769	TET2	T-ALL	23.2025	1.24395e-05	0.00053477	TRUE	TSG	MDS
Underexpression	ENSG00000168522	FNTA	T-NHL	Inf	1.32708e-05	0.000566642	FALSE
Underexpression	ENSG00000107281	NPDC1	T-NHL	Inf	1.32708e-05	0.000566642	FALSE
Underexpression	ENSG00000091436	MAP3K20	AML	18.8988	1.41718e-05	0.000577122	FALSE
Underexpression	ENSG00000165322	ARHGAP12	AML	18.8988	1.41718e-05	0.000577122	FALSE
Underexpression	ENSG00000135503	ACVR1B	AML	33.5623	1.46007e-05	0.000577122	TRUE	TSG	pancreatic cancer
Underexpression	ENSG00000204642	HLA-F	AML	33.5623	1.46007e-05	0.000577122	FALSE
Underexpression	ENSG00000142192	APP	AML	33.5623	1.46007e-05	0.000577122	FALSE
Underexpression	ENSG00000148516	ZEB1	AML	33.5623	1.46007e-05	0.000577122	TRUE	oncogene	CCRCC, melanoma
Underexpression	ENSG00000120832	MTERF2	AML	33.5623	1.46007e-05	0.000577122	FALSE
Underexpression	ENSG00000204217	BMPR2	AML	33.5623	1.46007e-05	0.000577122	FALSE
Underexpression	ENSG00000133794	ARNTL	T-ALL	45.9	1.51657e-05	0.000577122	FALSE
Underexpression	ENSG00000099797	TECR	CLPD-NK	201.873	1.37892e-05	0.000577122	FALSE
Underexpression	ENSG00000048740	CELF2	MM	Inf	1.51528e-05	0.000577122	FALSE
Underexpression	ENSG00000110330	BIRC2	MM	Inf	1.51528e-05	0.000577122	FALSE
Underexpression	ENSG00000023445	BIRC3	MM	Inf	1.51528e-05	0.000577122	TRUE	oncogene, TSG, fusion	CLL, MALT, MCL, MM
Underexpression	ENSG00000131115	ZNF227	MM	Inf	1.51528e-05	0.000577122	FALSE
Underexpression	ENSG00000167384	ZNF180	MM	Inf	1.51528e-05	0.000577122	FALSE
Underexpression	ENSG00000186020	ZNF529	MM	Inf	1.51528e-05	0.000577122	FALSE
Underexpression	ENSG00000141905	NFIC	MM	Inf	1.51528e-05	0.000577122	FALSE
Underexpression	ENSG00000278845	MRPL45	MM	Inf	1.51528e-05	0.000577122	FALSE
Underexpression	ENSG00000111490	TBC1D30	MM	Inf	1.51528e-05	0.000577122	FALSE
Underexpression	ENSG00000153666	GOLGA8I	MM	Inf	1.51528e-05	0.000577122	FALSE
Underexpression	ENSG00000151575	TEX9	MM	Inf	1.51528e-05	0.000577122	FALSE
Underexpression	ENSG00000198286	CARD11	MM	Inf	1.51528e-05	0.000577122	TRUE	oncogene	DLBCL
Underexpression	ENSG00000026103	FAS	MM	Inf	1.51528e-05	0.000577122	TRUE	TSG	TGCT, nasal NK/T lymphoma, skin squamous cell carcinoma-burn scar related
Underexpression	ENSG00000198464	ZNF480	MM	Inf	1.51528e-05	0.000577122	FALSE
Underexpression	ENSG00000168672	LRATD2	MM	Inf	1.51528e-05	0.000577122	FALSE
Underexpression	ENSG00000138867	GUCD1	CML	Inf	1.41858e-05	0.000577122	FALSE
Underexpression	ENSG00000213145	CRIP1	MM	Inf	1.51528e-05	0.000577122	FALSE
Underexpression	ENSG00000175130	MARCKSL1	MM	Inf	1.51528e-05	0.000577122	FALSE
Underexpression	ENSG00000150995	ITPR1	MM	Inf	1.51528e-05	0.000577122	FALSE
Underexpression	ENSG00000102265	TIMP1	MM	Inf	1.51528e-05	0.000577122	FALSE
Underexpression	ENSG00000119383	PTPA	CML	Inf	1.41858e-05	0.000577122	FALSE
Underexpression	ENSG00000162924	REL	MM	Inf	1.51528e-05	0.000577122	TRUE	oncogene	Hodgkin lymphoma
Underexpression	ENSG00000145779	TNFAIP8	MM	Inf	1.51528e-05	0.000577122	FALSE
Underexpression	ENSG00000196155	AC040160.1	MM	Inf	1.51528e-05	0.000577122	FALSE
Underexpression	ENSG00000002586	CD99	MM	Inf	1.51528e-05	0.000577122	FALSE
Underexpression	ENSG00000110446	SLC15A3	MM	Inf	1.51528e-05	0.000577122	FALSE
Underexpression	ENSG00000103335	PIEZO1	HGBL	191.276	1.60738e-05	0.000609836	FALSE
Underexpression	ENSG00000075884	ARHGAP15	MM	38.1169	1.76928e-05	0.000657399	FALSE
Underexpression	ENSG00000019991	HGF	MM	38.1169	1.76928e-05	0.000657399	FALSE
Underexpression	ENSG00000155962	CLIC2	MM	38.1169	1.76928e-05	0.000657399	FALSE
Underexpression	ENSG00000166405	RIC3	MM	38.1169	1.76928e-05	0.000657399	FALSE
Underexpression	ENSG00000160932	LY6E	MM	38.1169	1.76928e-05	0.000657399	FALSE
Underexpression	ENSG00000076641	PAG1	MM	38.1169	1.76928e-05	0.000657399	FALSE
Underexpression	ENSG00000170365	SMAD1	MM	38.1169	1.76928e-05	0.000657399	FALSE
Underexpression	ENSG00000148429	USP6NL	MM	18.36	2.03229e-05	0.000748502	FALSE
Underexpression	ENSG00000008405	CRY1	MM	18.36	2.03229e-05	0.000748502	FALSE
Underexpression	ENSG00000052795	FNIP2	MM	18.36	2.03229e-05	0.000748502	FALSE
Underexpression	ENSG00000198363	ASPH	BCP-ALL	29.7571	2.19445e-05	0.000803525	FALSE
Underexpression	ENSG00000133256	PDE6B	BCP-ALL	29.7571	2.19445e-05	0.000803525	FALSE
Underexpression	ENSG00000214212	C19orf38	HCL	170.354	2.23511e-05	0.000813683	FALSE
Underexpression	ENSG00000140848	CPNE2	HCL	170.354	2.23511e-05	0.000813683	FALSE
Underexpression	ENSG00000116191	RALGPS2	AML	9.25591	2.31527e-05	0.000838022	FALSE
Underexpression	ENSG00000145431	PDGFC	AML	9.25591	2.31527e-05	0.000838022	FALSE
Underexpression	ENSG00000151422	FER	BCP-ALL	11.4513	2.3829e-05	0.000860027	FALSE
Underexpression	ENSG00000152818	UTRN	MZL	162.706	2.54749e-05	0.000911597	FALSE
Underexpression	ENSG00000160072	ATAD3B	MZL	162.706	2.54749e-05	0.000911597	FALSE
Underexpression	ENSG00000197785	ATAD3A	MZL	162.706	2.54749e-05	0.000911597	FALSE
Underexpression	ENSG00000112531	QKI	T-ALL	36.71	2.68341e-05	0.000957514	TRUE	oncogene, TSG	angiocentric glioma, colorectal cancer
Underexpression	ENSG00000108468	CBX1	BCP-ALL	15.3636	2.95374e-05	0.001051	FALSE
Underexpression	ENSG00000177733	HNRNPA0	CLL	Inf	2.97153e-05	0.00105139	FALSE
Underexpression	ENSG00000152078	TLCD4	CLL	Inf	2.97153e-05	0.00105139	FALSE
Underexpression	ENSG00000072609	CHFR	MM	8.79699	3.17177e-05	0.00111909	FALSE
Underexpression	ENSG00000008394	MGST1	AML	10.5069	3.37077e-05	0.00116965	FALSE
Underexpression	ENSG00000135269	TES	AML	10.5069	3.37077e-05	0.00116965	FALSE
Underexpression	ENSG00000174099	MSRB3	AML	10.5069	3.37077e-05	0.00116965	FALSE
Underexpression	ENSG00000163393	SLC22A15	AML	10.5069	3.37077e-05	0.00116965	FALSE
Underexpression	ENSG00000198642	KLHL9	T-ALL	17.8335	3.36633e-05	0.00116965	FALSE
Underexpression	ENSG00000090612	ZNF268	T-ALL	17.8335	3.36633e-05	0.00116965	FALSE
Underexpression	ENSG00000130775	THEMIS2	CLPD-NK	100.909	3.40947e-05	0.00117983	FALSE
Underexpression	ENSG00000102753	KPNA3	CLL	31.7427	4.03052e-05	0.00134407	FALSE
Underexpression	ENSG00000255150	EID3	CLL	31.7427	4.03052e-05	0.00134407	FALSE
Underexpression	ENSG00000101911	PRPS2	BCP-ALL	71.1	4.03348e-05	0.00134407	FALSE
Underexpression	ENSG00000138639	ARHGAP24	BCP-ALL	71.1	4.03348e-05	0.00134407	FALSE
Underexpression	ENSG00000106367	AP1S1	BCP-ALL	71.1	4.03348e-05	0.00134407	FALSE
Underexpression	ENSG00000143179	UCK2	BCP-ALL	71.1	4.03348e-05	0.00134407	FALSE
Underexpression	ENSG00000144451	SPAG16	BCP-ALL	71.1	4.03348e-05	0.00134407	FALSE
Underexpression	ENSG00000100439	ABHD4	BCP-ALL	71.1	4.03348e-05	0.00134407	FALSE
Underexpression	ENSG00000132182	NUP210	BCP-ALL	71.1	4.03348e-05	0.00134407	FALSE
Underexpression	ENSG00000196172	ZNF681	BCP-ALL	71.1	4.03348e-05	0.00134407	FALSE
Underexpression	ENSG00000075651	PLD1	BCP-ALL	71.1	4.03348e-05	0.00134407	FALSE
Underexpression	ENSG00000136936	XPA	BCP-ALL	71.1	4.03348e-05	0.00134407	TRUE	TSG
Underexpression	ENSG00000160710	ADAR	BCP-ALL	71.1	4.03348e-05	0.00134407	FALSE
Underexpression	ENSG00000269556	TMEM185A	BCP-ALL	71.1	4.03348e-05	0.00134407	FALSE
Underexpression	ENSG00000089220	PEBP1	T-ALL	136.111	4.23579e-05	0.00138943	FALSE
Underexpression	ENSG00000164253	WDR41	T-ALL	136.111	4.23579e-05	0.00138943	FALSE
Underexpression	ENSG00000132879	FBXO44	T-ALL	136.111	4.23579e-05	0.00138943	FALSE
Underexpression	ENSG00000127663	KDM4B	T-ALL	136.111	4.23579e-05	0.00138943	FALSE
Underexpression	ENSG00000106608	URGCP	T-ALL	136.111	4.23579e-05	0.00138943	FALSE
Underexpression	ENSG00000136161	RCBTB2	T-ALL	136.111	4.23579e-05	0.00138943	FALSE
Underexpression	ENSG00000082269	FAM135A	T-ALL	30.5833	4.39634e-05	0.00143835	FALSE
Underexpression	ENSG00000081237	PTPRC	MM	25.404	4.47684e-05	0.00144591	TRUE	TSG	T-ALL
Underexpression	ENSG00000145703	IQGAP2	MM	25.404	4.47684e-05	0.00144591	FALSE
Underexpression	ENSG00000285269	AL160269.1	MM	25.404	4.47684e-05	0.00144591	FALSE
Underexpression	ENSG00000198482	ZNF808	MM	25.404	4.47684e-05	0.00144591	FALSE
Underexpression	ENSG00000033867	SLC4A7	MM	25.404	4.47684e-05	0.00144591	FALSE
Underexpression	ENSG00000180964	TCEAL8	BCP-ALL	22.3116	4.72017e-05	0.00151286	FALSE
Underexpression	ENSG00000137177	KIF13A	BCP-ALL	22.3116	4.72017e-05	0.00151286	FALSE
Underexpression	ENSG00000029993	HMGB3	BCP-ALL	22.3116	4.72017e-05	0.00151286	FALSE
Underexpression	ENSG00000157500	APPL1	HCL-V	61.3846	4.77607e-05	0.00152689	FALSE
Underexpression	ENSG00000136813	ECPAS	BCP-ALL	13.4394	4.93664e-05	0.00157423	FALSE
Underexpression	ENSG00000161405	IKZF3	T-NHL	126.517	5.21614e-05	0.00163823	TRUE	oncogene, TSG, fusion	B-ALL, CLL, breast cancer, colorectal cancer
Underexpression	ENSG00000160299	PCNT	T-NHL	126.517	5.21614e-05	0.00163823	FALSE
Underexpression	ENSG00000189180	ZNF33A	AML	Inf	5.26741e-05	0.00163823	FALSE
Underexpression	ENSG00000145335	SNCA	AML	Inf	5.26741e-05	0.00163823	FALSE
Underexpression	ENSG00000177674	AGTRAP	AML	Inf	5.26741e-05	0.00163823	FALSE
Underexpression	ENSG00000085491	SLC25A24	AML	Inf	5.26741e-05	0.00163823	FALSE
Underexpression	ENSG00000003147	ICA1	AML	Inf	5.26741e-05	0.00163823	FALSE
Underexpression	ENSG00000121053	EPX	AML	Inf	5.26741e-05	0.00163823	FALSE
Underexpression	ENSG00000213988	ZNF90	AML	Inf	5.26741e-05	0.00163823	FALSE
Underexpression	ENSG00000171843	MLLT3	AML	Inf	5.26741e-05	0.00163823	TRUE	fusion	ALL
Underexpression	ENSG00000256229	ZNF486	AML	7.71071	5.4144e-05	0.0016798	FALSE
Underexpression	ENSG00000164649	CDCA7L	HCL	85.1538	5.51531e-05	0.0017069	FALSE
Underexpression	ENSG00000047579	DTNBP1	HCL-V	Inf	5.74508e-05	0.00177365	FALSE
Underexpression	ENSG00000054983	GALC	AML	16.7756	6.05454e-05	0.00185908	FALSE
Underexpression	ENSG00000012660	ELOVL5	AML	16.7756	6.05454e-05	0.00185908	FALSE
Underexpression	ENSG00000182768	NGRN	B-NHL	69.8302	6.06605e-05	0.00185908	FALSE
Underexpression	ENSG00000090612	ZNF268	MM	9.76221	6.15254e-05	0.001881	FALSE
Underexpression	ENSG00000198960	ARMCX6	AML	29.3264	6.75709e-05	0.00204597	FALSE
Underexpression	ENSG00000165476	REEP3	AML	29.3264	6.75709e-05	0.00204597	FALSE
Underexpression	ENSG00000196776	CD47	AML	29.3264	6.75709e-05	0.00204597	FALSE
Underexpression	ENSG00000133393	FOPNL	AML	29.3264	6.75709e-05	0.00204597	FALSE
Underexpression	ENSG00000130818	ZNF426	MM	13.1068	6.78045e-05	0.00204812	FALSE
Underexpression	ENSG00000197372	ZNF675	MM	60.7414	7.20203e-05	0.00208066	FALSE
Underexpression	ENSG00000083845	RPS5	MM	60.7414	7.20203e-05	0.00208066	FALSE
Underexpression	ENSG00000059588	TARBP1	MM	60.7414	7.20203e-05	0.00208066	FALSE
Underexpression	ENSG00000130755	GMFG	MM	60.7414	7.20203e-05	0.00208066	FALSE
Underexpression	ENSG00000012779	ALOX5	MM	60.7414	7.20203e-05	0.00208066	FALSE
Underexpression	ENSG00000256223	ZNF10	MM	60.7414	7.20203e-05	0.00208066	FALSE
Underexpression	ENSG00000113448	PDE4D	MM	60.7414	7.20203e-05	0.00208066	FALSE
Underexpression	ENSG00000196437	ZNF569	MM	60.7414	7.20203e-05	0.00208066	FALSE
Underexpression	ENSG00000275714	H3C1	MM	60.7414	7.20203e-05	0.00208066	FALSE
Underexpression	ENSG00000141574	SECTM1	MM	60.7414	7.20203e-05	0.00208066	FALSE
Underexpression	ENSG00000197956	S100A6	MM	60.7414	7.20203e-05	0.00208066	FALSE
Underexpression	ENSG00000043462	LCP2	MM	60.7414	7.20203e-05	0.00208066	FALSE
Underexpression	ENSG00000178338	ZNF354B	MM	60.7414	7.20203e-05	0.00208066	FALSE
Underexpression	ENSG00000176171	BNIP3	MM	60.7414	7.20203e-05	0.00208066	FALSE
Underexpression	ENSG00000110697	PITPNM1	MM	60.7414	7.20203e-05	0.00208066	FALSE
Underexpression	ENSG00000172725	CORO1B	MM	60.7414	7.20203e-05	0.00208066	FALSE
Underexpression	ENSG00000197951	ZNF71	MM	60.7414	7.20203e-05	0.00208066	FALSE
Underexpression	ENSG00000180263	FGD6	MM	60.7414	7.20203e-05	0.00208066	FALSE
Underexpression	ENSG00000105369	CD79A	MM	60.7414	7.20203e-05	0.00208066	TRUE	oncogene	DLBCL, WM
Underexpression	ENSG00000185513	L3MBTL1	BCP-ALL	11.9428	7.85811e-05	0.00226501	FALSE
Underexpression	ENSG00000164172	MOCS2	AML	8.40278	8.35857e-05	0.00240376	FALSE
Underexpression	ENSG00000106086	PLEKHA8	BCP-ALL	17.8442	9.02529e-05	0.00258958	FALSE
Underexpression	ENSG00000084754	HADHA	MDS/MPN-U	70.7115	9.34028e-05	0.00267387	FALSE
Underexpression	ENSG00000078687	TNRC6C	MM	19.0476	9.55858e-05	0.00271171	FALSE
Underexpression	ENSG00000234444	ZNF736	MM	19.0476	9.55858e-05	0.00271171	FALSE
Underexpression	ENSG00000173258	ZNF483	MM	19.0476	9.55858e-05	0.00271171	FALSE
Underexpression	ENSG00000124570	SERPINB6	MM	19.0476	9.55858e-05	0.00271171	FALSE
Underexpression	ENSG00000135926	TMBIM1	T-ALL	22.925	0.000100138	0.00283447	FALSE
Underexpression	ENSG00000276903	H2AC16	CLL	21.1557	0.000100966	0.0028515	FALSE
Underexpression	ENSG00000076944	STXBP2	T-ALL	68.037	0.000104184	0.00291622	FALSE
Underexpression	ENSG00000152642	GPD1L	T-ALL	68.037	0.000104184	0.00291622	FALSE
Underexpression	ENSG00000158079	PTPDC1	T-ALL	68.037	0.000104184	0.00291622	FALSE
Underexpression	ENSG00000198945	L3MBTL3	T-ALL	68.037	0.000104184	0.00291622	FALSE
Underexpression	ENSG00000197128	ZNF772	FL	51.375	0.00011078	0.00308715	FALSE
Underexpression	ENSG00000144036	EXOC6B	FL	51.375	0.00011078	0.00308715	FALSE
Underexpression	ENSG00000131127	ZNF141	MM	11.4652	0.000112468	0.00312727	FALSE
Underexpression	ENSG00000125863	MKKS	BCP-ALL	35.54	0.000115858	0.00314515	FALSE
Underexpression	ENSG00000213047	DENND1B	BCP-ALL	35.54	0.000115858	0.00314515	FALSE
Underexpression	ENSG00000103544	VPS35L	BCP-ALL	35.54	0.000115858	0.00314515	FALSE
Underexpression	ENSG00000151502	VPS26B	BCP-ALL	35.54	0.000115858	0.00314515	FALSE
Underexpression	ENSG00000047188	YTHDC2	BCP-ALL	35.54	0.000115858	0.00314515	FALSE
Underexpression	ENSG00000169020	ATP5ME	BCP-ALL	35.54	0.000115858	0.00314515	FALSE
Underexpression	ENSG00000091490	SEL1L3	BCP-ALL	35.54	0.000115858	0.00314515	FALSE
Underexpression	ENSG00000178467	P4HTM	BCP-ALL	35.54	0.000115858	0.00314515	FALSE
Underexpression	ENSG00000125868	DSTN	BCP-ALL	35.54	0.000115858	0.00314515	FALSE
Underexpression	ENSG00000118508	RAB32	BCP-ALL	35.54	0.000115858	0.00314515	FALSE
Underexpression	ENSG00000188707	ZBED6CL	BCP-ALL	35.54	0.000115858	0.00314515	FALSE
Underexpression	ENSG00000035862	TIMP2	BCP-ALL	10.7455	0.000120086	0.00325292	FALSE
Underexpression	ENSG00000104375	STK3	MZL	54.2059	0.000123944	0.0033502	FALSE
Underexpression	ENSG00000129625	REEP5	AML	9.44313	0.000126259	0.00340548	FALSE
Underexpression	ENSG00000155008	APOOL	T-NHL	21.2907	0.000131244	0.00353236	FALSE
Underexpression	ENSG00000149269	PAK1	CLL	50.6182	0.000139874	0.00370137	FALSE
Underexpression	ENSG00000167613	LAIR1	CLL	50.6182	0.000139874	0.00370137	FALSE
Underexpression	ENSG00000114812	VIPR1	CLL	50.6182	0.000139874	0.00370137	FALSE
Underexpression	ENSG00000136205	TNS3	CLL	50.6182	0.000139874	0.00370137	FALSE
Underexpression	ENSG00000275221	H2AC15	CLL	50.6182	0.000139874	0.00370137	FALSE
Underexpression	ENSG00000072134	EPN2	CLL	50.6182	0.000139874	0.00370137	FALSE
Underexpression	ENSG00000016864	GLT8D1	CLL	50.6182	0.000139874	0.00370137	FALSE
Underexpression	ENSG00000165891	E2F7	CLL	50.6182	0.000139874	0.00370137	FALSE
Underexpression	ENSG00000138002	IFT172	T-ALL	20.3722	0.000142189	0.00375475	FALSE
Underexpression	ENSG00000111885	MAN1A1	CML	20.7955	0.000143023	0.00376886	FALSE
Underexpression	ENSG00000168439	STIP1	BCP-ALL	Inf	0.000157493	0.00399151	FALSE
Underexpression	ENSG00000118058	KMT2A	BCP-ALL	Inf	0.000157493	0.00399151	TRUE	oncogene, fusion	AML, ALL
Underexpression	ENSG00000211455	STK38L	BCP-ALL	Inf	0.000157493	0.00399151	FALSE
Underexpression	ENSG00000241489	AC244197.3	BCP-ALL	Inf	0.000157493	0.00399151	FALSE
Underexpression	ENSG00000149743	TRPT1	BCP-ALL	Inf	0.000157493	0.00399151	FALSE
Underexpression	ENSG00000185869	ZNF829	BCP-ALL	Inf	0.000157493	0.00399151	FALSE
Underexpression	ENSG00000149761	NUDT22	BCP-ALL	Inf	0.000157493	0.00399151	FALSE
Underexpression	ENSG00000183826	BTBD9	BCP-ALL	Inf	0.000157493	0.00399151	FALSE
Underexpression	ENSG00000205356	TECPR1	BCP-ALL	Inf	0.000157493	0.00399151	FALSE
Underexpression	ENSG00000076248	UNG	BCP-ALL	Inf	0.000157493	0.00399151	FALSE
Underexpression	ENSG00000146426	TIAM2	BCP-ALL	Inf	0.000157493	0.00399151	FALSE
Underexpression	ENSG00000010219	DYRK4	BCP-ALL	Inf	0.000157493	0.00399151	FALSE
Underexpression	ENSG00000071575	TRIB2	BCP-ALL	Inf	0.000157493	0.00399151	FALSE
Underexpression	ENSG00000215114	UBXN2B	BCP-ALL	Inf	0.000157493	0.00399151	FALSE
Underexpression	ENSG00000132604	TERF2	BCP-ALL	Inf	0.000157493	0.00399151	FALSE
Underexpression	ENSG00000130517	PGPEP1	BCP-ALL	Inf	0.000157493	0.00399151	FALSE
Underexpression	ENSG00000196233	LCOR	BCP-ALL	Inf	0.000157493	0.00399151	FALSE
Underexpression	ENSG00000171045	TSNARE1	BCP-ALL	Inf	0.000157493	0.00399151	FALSE
Underexpression	ENSG00000100612	DHRS7	BCP-ALL	Inf	0.000157493	0.00399151	FALSE
Underexpression	ENSG00000197816	CCDC180	BCP-ALL	14.866	0.000158197	0.00400131	FALSE
Underexpression	ENSG00000152601	MBNL1	HCL-V	276.296	0.000171527	0.00431248	FALSE
Underexpression	ENSG00000145365	TIFA	HCL-V	276.296	0.000171527	0.00431248	FALSE
Underexpression	ENSG00000110987	BCL7A	HCL-V	276.296	0.000171527	0.00431248	TRUE	fusion	BNHL
Underexpression	ENSG00000118965	WDR35	BCP-ALL	9.76584	0.000177265	0.00444787	FALSE
Underexpression	ENSG00000133104	SPART	MM	10.1884	0.00017768	0.00444942	FALSE
Underexpression	ENSG00000256683	ZNF350	MM	15.2338	0.000181424	0.00452518	FALSE
Underexpression	ENSG00000278677	H2AC17	MM	15.2338	0.000181424	0.00452518	FALSE
Underexpression	ENSG00000179195	ZNF664	AML	11.1801	0.000184208	0.00455852	FALSE
Underexpression	ENSG00000104219	ZDHHC2	AML	11.1801	0.000184208	0.00455852	FALSE
Underexpression	ENSG00000168234	TTC39C	AML	11.1801	0.000184208	0.00455852	FALSE
Underexpression	ENSG00000117118	SDHB	MDS/MPN-U	47.1282	0.000183902	0.00455852	TRUE	TSG
Underexpression	ENSG00000090376	IRAK3	HCL	42.5538	0.000188067	0.00464489	FALSE
Underexpression	ENSG00000072135	PTPN18	MM	30.3621	0.000205405	0.00496599	FALSE
Underexpression	ENSG00000134243	SORT1	MM	30.3621	0.000205405	0.00496599	FALSE
Underexpression	ENSG00000100368	CSF2RB	MM	30.3621	0.000205405	0.00496599	FALSE
Underexpression	ENSG00000119408	NEK6	MM	30.3621	0.000205405	0.00496599	FALSE
Underexpression	ENSG00000138964	PARVG	MM	30.3621	0.000205405	0.00496599	FALSE
Underexpression	ENSG00000114861	FOXP1	MM	30.3621	0.000205405	0.00496599	TRUE	oncogene, fusion	ALL
Underexpression	ENSG00000148362	PAXX	MM	30.3621	0.000205405	0.00496599	FALSE
Underexpression	ENSG00000136573	BLK	MM	30.3621	0.000205405	0.00496599	FALSE
Underexpression	ENSG00000058063	ATP11B	T-ALL	45.3457	0.000205005	0.00496599	FALSE
Underexpression	ENSG00000069998	HDHD5	T-ALL	45.3457	0.000205005	0.00496599	FALSE
Underexpression	ENSG00000213563	C8orf82	T-ALL	45.3457	0.000205005	0.00496599	FALSE
Underexpression	ENSG00000176533	GNG7	CLL	15.8622	0.000213428	0.00515008	FALSE
Underexpression	ENSG00000116754	SRSF11	MCL	40.6434	0.000213963	0.00515311	FALSE
Underexpression	ENSG00000198205	ZXDA	AML	5.77921	0.000225478	0.00538983	FALSE
Underexpression	ENSG00000137692	DCUN1D5	MM	Inf	0.000244331	0.00538983	FALSE
Underexpression	ENSG00000171940	ZNF217	MM	Inf	0.000244331	0.00538983	FALSE
Underexpression	ENSG00000189164	ZNF527	MM	Inf	0.000244331	0.00538983	FALSE
Underexpression	ENSG00000116852	KIF21B	MM	Inf	0.000244331	0.00538983	FALSE
Underexpression	ENSG00000118308	LRMP	MM	Inf	0.000244331	0.00538983	FALSE
Underexpression	ENSG00000136490	LIMD2	MM	Inf	0.000244331	0.00538983	FALSE
Underexpression	ENSG00000188283	ZNF383	MM	Inf	0.000244331	0.00538983	FALSE
Underexpression	ENSG00000169136	ATF5	MM	Inf	0.000244331	0.00538983	FALSE
Underexpression	ENSG00000175274	TP53I11	MM	Inf	0.000244331	0.00538983	FALSE
Underexpression	ENSG00000100300	TSPO	MM	Inf	0.000244331	0.00538983	FALSE
Underexpression	ENSG00000127452	FBXL12	MM	Inf	0.000244331	0.00538983	FALSE
Underexpression	ENSG00000099204	ABLIM1	MM	Inf	0.000244331	0.00538983	FALSE
Underexpression	ENSG00000122971	ACADS	MM	Inf	0.000244331	0.00538983	FALSE
Underexpression	ENSG00000171817	ZNF540	MM	Inf	0.000244331	0.00538983	FALSE
Underexpression	ENSG00000150867	PIP4K2A	MM	Inf	0.000244331	0.00538983	FALSE
Underexpression	ENSG00000115956	PLEK	MM	Inf	0.000244331	0.00538983	FALSE
Underexpression	ENSG00000151692	RNF144A	MM	Inf	0.000244331	0.00538983	FALSE
Underexpression	ENSG00000118690	ARMC2	MM	Inf	0.000244331	0.00538983	FALSE
Underexpression	ENSG00000108175	ZMIZ1	MM	Inf	0.000244331	0.00538983	FALSE
Underexpression	ENSG00000110811	P3H3	MM	Inf	0.000244331	0.00538983	FALSE
Underexpression	ENSG00000129353	SLC44A2	MM	Inf	0.000244331	0.00538983	FALSE
Underexpression	ENSG00000117335	CD46	MM	Inf	0.000244331	0.00538983	FALSE
Underexpression	ENSG00000111261	MANSC1	MM	Inf	0.000244331	0.00538983	FALSE
Underexpression	ENSG00000273167	AL359736.1	MM	Inf	0.000244331	0.00538983	FALSE
Underexpression	ENSG00000138496	PARP9	MM	Inf	0.000244331	0.00538983	FALSE
Underexpression	ENSG00000196562	SULF2	MM	Inf	0.000244331	0.00538983	FALSE
Underexpression	ENSG00000149150	SLC43A1	MM	Inf	0.000244331	0.00538983	FALSE
Underexpression	ENSG00000173200	PARP15	MM	Inf	0.000244331	0.00538983	FALSE
Underexpression	ENSG00000102870	ZNF629	MM	Inf	0.000244331	0.00538983	FALSE
Underexpression	ENSG00000144026	ZNF514	MM	Inf	0.000244331	0.00538983	FALSE
Underexpression	ENSG00000109685	NSD2	MM	Inf	0.000244331	0.00538983	TRUE	oncogene, fusion	MM
Underexpression	ENSG00000167972	ABCA3	MM	Inf	0.000244331	0.00538983	FALSE
Underexpression	ENSG00000107736	CDH23	MM	Inf	0.000244331	0.00538983	FALSE
Underexpression	ENSG00000156298	TSPAN7	MM	Inf	0.000244331	0.00538983	FALSE
Underexpression	ENSG00000184863	RBM33	MM	Inf	0.000244331	0.00538983	FALSE
Underexpression	ENSG00000141736	ERBB2	CLPD-NK	Inf	0.000233907	0.00538983	TRUE	oncogene, fusion	breast, ovarian, other tumour types, NSCLC, gastric
Underexpression	ENSG00000257341	AL928654.3	MM	Inf	0.000244331	0.00538983	FALSE
Underexpression	ENSG00000067177	PHKA1	MM	Inf	0.000244331	0.00538983	FALSE
Underexpression	ENSG00000147649	MTDH	MM	Inf	0.000244331	0.00538983	FALSE
Underexpression	ENSG00000073861	TBX21	MM	Inf	0.000244331	0.00538983	FALSE
Underexpression	ENSG00000022267	FHL1	MM	Inf	0.000244331	0.00538983	FALSE
Underexpression	ENSG00000180611	MB21D2	MM	Inf	0.000244331	0.00538983	TRUE		lung cancer
Underexpression	ENSG00000070182	SPTB	MM	Inf	0.000244331	0.00538983	FALSE
Underexpression	ENSG00000112658	SRF	MM	Inf	0.000244331	0.00538983	FALSE
Underexpression	ENSG00000075568	TMEM131	MM	Inf	0.000244331	0.00538983	FALSE
Underexpression	ENSG00000267120	AD000671.2	MM	Inf	0.000244331	0.00538983	FALSE
Underexpression	ENSG00000077044	DGKD	MM	Inf	0.000244331	0.00538983	FALSE
Underexpression	ENSG00000287856	AL445524.2	AML	14.6584	0.000252967	0.00554151	FALSE
Underexpression	ENSG00000116641	DOCK7	AML	14.6584	0.000252967	0.00554151	FALSE
Underexpression	ENSG00000187147	RNF220	AML	14.6584	0.000252967	0.00554151	FALSE
Underexpression	ENSG00000137185	ZSCAN9	AML	14.6584	0.000252967	0.00554151	FALSE
Underexpression	ENSG00000165169	DYNLT3	BCP-ALL	8.94949	0.000253983	0.00555411	FALSE
Underexpression	ENSG00000180667	YOD1	BCP-ALL	12.7387	0.000259299	0.00558314	FALSE
Underexpression	ENSG00000175198	PCCA	BCP-ALL	12.7387	0.000259299	0.00558314	FALSE
Underexpression	ENSG00000180530	NRIP1	BCP-ALL	12.7387	0.000259299	0.00558314	FALSE
Underexpression	ENSG00000083844	ZNF264	BCP-ALL	23.6867	0.000258858	0.00558314	FALSE
Underexpression	ENSG00000145012	LPP	BCP-ALL	23.6867	0.000258858	0.00558314	TRUE	oncogene, fusion	lipoma, leukaemia
Underexpression	ENSG00000180694	TMEM64	BCP-ALL	23.6867	0.000258858	0.00558314	FALSE
Underexpression	ENSG00000078142	PIK3C3	BCP-ALL	23.6867	0.000258858	0.00558314	FALSE
Underexpression	ENSG00000099904	ZDHHC8	HGBL	Inf	0.000258953	0.00558314	FALSE
Underexpression	ENSG00000172943	PHF8	HGBL	Inf	0.000258953	0.00558314	FALSE
Underexpression	ENSG00000165175	MID1IP1	FL	34.2315	0.000260185	0.00559265	FALSE
Underexpression	ENSG00000049239	H6PD	AML	Inf	0.000272816	0.00569881	FALSE
Underexpression	ENSG00000158019	BABAM2	AML	Inf	0.000272816	0.00569881	FALSE
Underexpression	ENSG00000167461	RAB8A	AML	Inf	0.000272816	0.00569881	FALSE
Underexpression	ENSG00000083828	ZNF586	AML	Inf	0.000272816	0.00569881	FALSE
Underexpression	ENSG00000089159	PXN	AML	Inf	0.000272816	0.00569881	FALSE
Underexpression	ENSG00000056972	TRAF3IP2	AML	Inf	0.000272816	0.00569881	FALSE
Underexpression	ENSG00000276644	DACH1	AML	Inf	0.000272816	0.00569881	FALSE
Underexpression	ENSG00000144354	CDCA7	AML	Inf	0.000272816	0.00569881	FALSE
Underexpression	ENSG00000151651	ADAM8	AML	Inf	0.000272816	0.00569881	FALSE
Underexpression	ENSG00000162836	ACP6	AML	Inf	0.000272816	0.00569881	FALSE
Underexpression	ENSG00000070190	DAPP1	AML	Inf	0.000272816	0.00569881	FALSE
Underexpression	ENSG00000198561	CTNND1	AML	Inf	0.000272816	0.00569881	TRUE		large intestine carcinoma
Underexpression	ENSG00000184787	UBE2G2	AML	Inf	0.000272816	0.00569881	FALSE
Underexpression	ENSG00000163702	IL17RC	AML	Inf	0.000272816	0.00569881	FALSE
Underexpression	ENSG00000288534	AP001931.2	AML	Inf	0.000272816	0.00569881	FALSE
Underexpression	ENSG00000152784	PRDM8	AML	Inf	0.000272816	0.00569881	FALSE
Underexpression	ENSG00000130592	LSP1	AML	Inf	0.000272816	0.00569881	FALSE
Underexpression	ENSG00000185198	PRSS57	CLPD-NK	33.6	0.000274046	0.00571504	FALSE
Underexpression	ENSG00000177426	TGIF1	MGUS	118.794	0.000277062	0.00576839	FALSE
Underexpression	ENSG00000089876	DHX32	CLL	9.54121	0.000285518	0.00593463	FALSE
Underexpression	ENSG00000139687	RB1	LPL	32.9911	0.000288379	0.00598421	TRUE	TSG	retinoblastoma, sarcoma, breast, small cell lung carcinoma
Underexpression	ENSG00000147010	SH3KBP1	HCL	34.0338	0.000297013	0.00615326	FALSE
Underexpression	ENSG00000198721	ECI2	AML	25.1022	0.000307766	0.00627285	FALSE
Underexpression	ENSG00000143797	MBOAT2	AML	25.1022	0.000307766	0.00627285	FALSE
Underexpression	ENSG00000157107	FCHO2	AML	25.1022	0.000307766	0.00627285	FALSE
Underexpression	ENSG00000143545	RAB13	AML	25.1022	0.000307766	0.00627285	FALSE
Underexpression	ENSG00000065154	OAT	AML	25.1022	0.000307766	0.00627285	FALSE
Underexpression	ENSG00000124019	FAM124B	AML	25.1022	0.000307766	0.00627285	FALSE
Underexpression	ENSG00000197006	METTL9	AML	25.1022	0.000307766	0.00627285	FALSE
Underexpression	ENSG00000127328	RAB3IP	AML	25.1022	0.000307766	0.00627285	FALSE
Underexpression	ENSG00000168060	NAALADL1	AML	25.1022	0.000307766	0.00627285	FALSE
Underexpression	ENSG00000162174	ASRGL1	AML	25.1022	0.000307766	0.00627285	FALSE
Underexpression	ENSG00000228278	ORM2	aCML	Inf	0.000312866	0.0063665	FALSE
Underexpression	ENSG00000166669	ATF7IP2	MM	12.6912	0.000315675	0.00641329	FALSE
Underexpression	ENSG00000123136	DDX39A	HCL	Inf	0.000322347	0.00652778	FALSE
Underexpression	ENSG00000132970	WASF3	HCL	Inf	0.000322347	0.00652778	FALSE
Underexpression	ENSG00000007944	MYLIP	HCL-V	138.111	0.000341411	0.00690275	FALSE
Underexpression	ENSG00000112237	CCNC	T-ALL	34	0.000352973	0.00700164	TRUE	TSG	T-ALL
Underexpression	ENSG00000111276	CDKN1B	T-ALL	34	0.000352973	0.00700164	TRUE	TSG	breast, small intestine neuroendocrine tumours
Underexpression	ENSG00000051620	HEBP2	T-ALL	34	0.000352973	0.00700164	FALSE
Underexpression	ENSG00000123130	ACOT9	T-ALL	34	0.000352973	0.00700164	FALSE
Underexpression	ENSG00000163281	GNPDA2	T-ALL	34	0.000352973	0.00700164	FALSE
Underexpression	ENSG00000130449	ZSWIM6	T-ALL	34	0.000352973	0.00700164	FALSE
Underexpression	ENSG00000152409	JMY	T-ALL	34	0.000352973	0.00700164	FALSE
Underexpression	ENSG00000171208	NETO2	T-ALL	34	0.000352973	0.00700164	FALSE
Underexpression	ENSG00000107890	ANKRD26	MCL	Inf	0.000351638	0.00700164	FALSE
Underexpression	ENSG00000213719	CLIC1	MCL	Inf	0.000351638	0.00700164	FALSE
Underexpression	ENSG00000175691	ZNF77	MCL	Inf	0.000351638	0.00700164	FALSE
Underexpression	ENSG00000166780	BMERB1	MZL	Inf	0.000351638	0.00700164	FALSE
Underexpression	ENSG00000172340	SUCLG2	AML	5.99802	0.000370255	0.0073214	FALSE
Underexpression	ENSG00000118965	WDR35	AML	5.99802	0.000370255	0.0073214	FALSE
Underexpression	ENSG00000112679	DUSP22	CLL	25.3018	0.000395101	0.00776396	FALSE
Underexpression	ENSG00000255302	EID1	CLL	25.3018	0.000395101	0.00776396	FALSE
Underexpression	ENSG00000106780	MEGF9	CLL	25.3018	0.000395101	0.00776396	FALSE
Underexpression	ENSG00000105967	TFEC	CLL	25.3018	0.000395101	0.00776396	FALSE
Underexpression	ENSG00000166562	SEC11C	BCP-ALL	11.1432	0.000402901	0.00782643	FALSE
Underexpression	ENSG00000135272	MDFIC	BCP-ALL	11.1432	0.000402901	0.00782643	FALSE
Underexpression	ENSG00000111785	RIC8B	CLL	12.6861	0.000401073	0.00782643	FALSE
Underexpression	ENSG00000188641	DPYD	CLL	12.6861	0.000401073	0.00782643	FALSE
Underexpression	ENSG00000152492	CCDC50	CLL	12.6861	0.000401073	0.00782643	FALSE
Underexpression	ENSG00000166532	RIMKLB	CLL	12.6861	0.000401073	0.00782643	FALSE
Underexpression	ENSG00000198934	MAGEE1	CLL	Inf	0.000404494	0.00782643	FALSE
Underexpression	ENSG00000021762	OSBPL5	CLL	Inf	0.000404494	0.00782643	FALSE
Underexpression	ENSG00000198553	KCNRG	CLL	Inf	0.000404494	0.00782643	FALSE
Underexpression	ENSG00000066322	ELOVL1	CLL	Inf	0.000404494	0.00782643	FALSE
Underexpression	ENSG00000104783	KCNN4	T-NHL	31.6034	0.000433087	0.00836682	FALSE
Underexpression	ENSG00000081665	ZNF506	T-ALL	14.0885	0.000442024	0.00851336	FALSE
Underexpression	ENSG00000168118	RAB4A	T-ALL	14.0885	0.000442024	0.00851336	FALSE
Underexpression	ENSG00000133104	SPART	CLL	8.47863	0.000446491	0.00858625	FALSE
Underexpression	ENSG00000151948	GLT1D1	AML	8.38227	0.000458788	0.00859954	FALSE
Underexpression	ENSG00000100299	ARSA	AML	8.38227	0.000458788	0.00859954	FALSE
Underexpression	ENSG00000144445	KANSL1L	AML	8.38227	0.000458788	0.00859954	FALSE
Underexpression	ENSG00000185104	FAF1	MM	20.2356	0.000455688	0.00859954	FALSE
Underexpression	ENSG00000131323	TRAF3	MM	20.2356	0.000455688	0.00859954	FALSE
Underexpression	ENSG00000245680	ZNF585B	MM	20.2356	0.000455688	0.00859954	FALSE
Underexpression	ENSG00000147526	TACC1	MM	20.2356	0.000455688	0.00859954	FALSE
Underexpression	ENSG00000078596	ITM2A	MM	20.2356	0.000455688	0.00859954	FALSE
Underexpression	ENSG00000187239	FNBP1	MM	20.2356	0.000455688	0.00859954	TRUE	fusion	AML
Underexpression	ENSG00000153406	NMRAL1	MM	20.2356	0.000455688	0.00859954	FALSE
Underexpression	ENSG00000263264	AC119396.1	MM	20.2356	0.000455688	0.00859954	FALSE
Underexpression	ENSG00000104805	NUCB1	MM	20.2356	0.000455688	0.00859954	FALSE
Underexpression	ENSG00000060138	YBX3	MM	20.2356	0.000455688	0.00859954	FALSE
Underexpression	ENSG00000118816	CCNI	MDS/MPN-U	Inf	0.000458474	0.00859954	FALSE
Underexpression	ENSG00000066422	ZBTB11	MDS/MPN-U	Inf	0.000458474	0.00859954	FALSE
Underexpression	ENSG00000186105	LRRC70	MDS/MPN-U	Inf	0.000458474	0.00859954	FALSE
Underexpression	ENSG00000171049	FPR2	MDS/MPN-U	Inf	0.000458474	0.00859954	FALSE
Underexpression	ENSG00000167785	ZNF558	MM	6.30593	0.000483023	0.0088763	FALSE
Underexpression	ENSG00000184743	ATL3	T-ALL	Inf	0.000493284	0.0088763	FALSE
Underexpression	ENSG00000129351	ILF3	T-ALL	Inf	0.000493284	0.0088763	FALSE
Underexpression	ENSG00000111906	HDDC2	T-ALL	Inf	0.000493284	0.0088763	FALSE
Underexpression	ENSG00000150527	MIA2	T-ALL	Inf	0.000493284	0.0088763	FALSE
Underexpression	ENSG00000004864	SLC25A13	T-ALL	Inf	0.000493284	0.0088763	FALSE
Underexpression	ENSG00000078967	UBE2D4	T-ALL	Inf	0.000493284	0.0088763	FALSE
Underexpression	ENSG00000041880	PARP3	T-ALL	Inf	0.000493284	0.0088763	FALSE
Underexpression	ENSG00000113971	NPHP3	T-ALL	Inf	0.000493284	0.0088763	FALSE
Underexpression	ENSG00000117505	DR1	T-ALL	Inf	0.000493284	0.0088763	FALSE
Underexpression	ENSG00000103150	MLYCD	T-ALL	Inf	0.000493284	0.0088763	FALSE
Underexpression	ENSG00000151151	IPMK	T-ALL	Inf	0.000493284	0.0088763	FALSE
Underexpression	ENSG00000172673	THEMIS	T-ALL	Inf	0.000493284	0.0088763	FALSE
Underexpression	ENSG00000196678	ERI2	T-ALL	Inf	0.000493284	0.0088763	FALSE
Underexpression	ENSG00000006607	FARP2	T-ALL	Inf	0.000493284	0.0088763	FALSE
Underexpression	ENSG00000104312	RIPK2	T-ALL	Inf	0.000493284	0.0088763	FALSE
Underexpression	ENSG00000156535	CD109	T-ALL	Inf	0.000493284	0.0088763	FALSE
Underexpression	ENSG00000114491	UMPS	T-ALL	Inf	0.000493284	0.0088763	FALSE
Underexpression	ENSG00000008517	IL32	T-ALL	Inf	0.000493284	0.0088763	FALSE
Underexpression	ENSG00000170191	NANP	T-ALL	Inf	0.000493284	0.0088763	FALSE
Underexpression	ENSG00000055950	MRPL43	T-ALL	Inf	0.000493284	0.0088763	FALSE
Underexpression	ENSG00000145390	USP53	T-ALL	Inf	0.000493284	0.0088763	FALSE
Underexpression	ENSG00000082458	DLG3	T-ALL	Inf	0.000493284	0.0088763	FALSE
Underexpression	ENSG00000264522	OTUD7B	T-ALL	Inf	0.000493284	0.0088763	FALSE
Underexpression	ENSG00000198740	ZNF652	T-ALL	Inf	0.000493284	0.0088763	FALSE
Underexpression	ENSG00000138760	SCARB2	T-ALL	Inf	0.000493284	0.0088763	FALSE
Underexpression	ENSG00000182511	FES	T-ALL	Inf	0.000493284	0.0088763	TRUE	oncogene, TSG	HNSCC, ovarian carcinoma
Underexpression	ENSG00000061938	TNK2	T-ALL	Inf	0.000493284	0.0088763	FALSE
Underexpression	ENSG00000137269	LRRC1	BCP-ALL	17.76	0.000495771	0.00890831	FALSE
Underexpression	ENSG00000176533	GNG7	MCL	27.0809	0.000499709	0.00896628	FALSE
Underexpression	ENSG00000118596	SLC16A7	MM	10.8751	0.000513642	0.00920317	FALSE
Underexpression	ENSG00000093144	ECHDC1	T-ALL	27.1926	0.000555657	0.00988566	FALSE
Underexpression	ENSG00000119900	OGFRL1	T-ALL	27.1926	0.000555657	0.00988566	FALSE
Underexpression	ENSG00000147010	SH3KBP1	T-ALL	27.1926	0.000555657	0.00988566	FALSE
Underexpression	ENSG00000138686	BBS7	T-ALL	27.1926	0.000555657	0.00988566	FALSE
Underexpression	ENSG00000158691	ZSCAN12	T-ALL	27.1926	0.000555657	0.00988566	FALSE
Underexpression	ENSG00000169994	MYO7B	HCL-V	92.0494	0.000566295	0.00990079	FALSE
Underexpression	ENSG00000080546	SESN1	T-NHL	Inf	0.000566725	0.00990079	FALSE
Underexpression	ENSG00000186854	TRABD2A	T-NHL	Inf	0.000566725	0.00990079	FALSE
Underexpression	ENSG00000285708	AC097634.4	T-NHL	Inf	0.000566725	0.00990079	FALSE
Underexpression	ENSG00000185900	POMK	T-NHL	Inf	0.000566725	0.00990079	FALSE
Underexpression	ENSG00000139187	KLRG1	T-NHL	Inf	0.000566725	0.00990079	FALSE
Underexpression	ENSG00000105699	LSR	T-NHL	Inf	0.000566725	0.00990079	FALSE
Underexpression	ENSG00000077458	FAM76B	T-NHL	Inf	0.000566725	0.00990079	FALSE
Underexpression	ENSG00000140044	JDP2	T-NHL	Inf	0.000566725	0.00990079	FALSE
Underexpression	ENSG00000145675	PIK3R1	T-NHL	Inf	0.000566725	0.00990079	TRUE	TSG	glioblastoma, ovarian, colorectal
Underexpression	ENSG00000104221	BRF2	T-NHL	Inf	0.000566725	0.00990079	FALSE
Underexpression	ENSG00000172650	AGAP5	T-NHL	Inf	0.000566725	0.00990079	FALSE
Underexpression	ENSG00000101413	RPRD1B	T-NHL	Inf	0.000566725	0.00990079	FALSE
Underexpression	ENSG00000136807	CDK9	CML	Inf	0.000592337	0.0102628	FALSE
Underexpression	ENSG00000119392	GLE1	CML	Inf	0.000592337	0.0102628	FALSE
Underexpression	ENSG00000258555	SPECC1L-ADORA2A	CML	Inf	0.000592337	0.0102628	FALSE
Underexpression	ENSG00000160446	ZDHHC12	CML	Inf	0.000592337	0.0102628	FALSE
Underexpression	ENSG00000099977	DDT	CML	Inf	0.000592337	0.0102628	FALSE
Underexpression	ENSG00000148331	ASB6	CML	Inf	0.000592337	0.0102628	FALSE
Underexpression	ENSG00000169981	ZNF35	BCP-ALL	9.90229	0.000599308	0.0103068	FALSE
Underexpression	ENSG00000167315	ACAA2	BCP-ALL	9.90229	0.000599308	0.0103068	FALSE
Underexpression	ENSG00000158716	DUSP23	BCP-ALL	9.90229	0.000599308	0.0103068	FALSE
Underexpression	ENSG00000185811	IKZF1	BCP-ALL	53.0597	0.000604693	0.0103068	TRUE	TSG, fusion	ALL, DLBCL
Underexpression	ENSG00000245848	CEBPA	BCP-ALL	53.0597	0.000604693	0.0103068	TRUE	TSG	AML, MDS
Underexpression	ENSG00000131263	RLIM	BCP-ALL	53.0597	0.000604693	0.0103068	FALSE
Underexpression	ENSG00000133639	BTG1	BCP-ALL	53.0597	0.000604693	0.0103068	TRUE	TSG, fusion	B-CLL
Underexpression	ENSG00000121989	ACVR2A	BCP-ALL	53.0597	0.000604693	0.0103068	TRUE	TSG	large intestine carcinoma, stomach carcinoma, pancreatic carcinoma, biliary tract, oesophagus
Underexpression	ENSG00000128908	INO80	BCP-ALL	53.0597	0.000604693	0.0103068	FALSE
Underexpression	ENSG00000145632	PLK2	BCP-ALL	53.0597	0.000604693	0.0103068	FALSE
Underexpression	ENSG00000103404	USP31	BCP-ALL	53.0597	0.000604693	0.0103068	FALSE
Underexpression	ENSG00000127152	BCL11B	BCP-ALL	53.0597	0.000604693	0.0103068	TRUE	oncogene, TSG, fusion	T-ALL
Underexpression	ENSG00000125821	DTD1	AML	6.29126	0.000606751	0.0103279	FALSE
Underexpression	ENSG00000134574	DDB2	B-NHL	137.148	0.000647488	0.0110064	TRUE	oncogene, TSG
Underexpression	ENSG00000239264	TXNDC5	FL	134.618	0.000670912	0.0113586	FALSE
Underexpression	ENSG00000259040	BLOC1S5-TXNDC5	FL	134.618	0.000670912	0.0113586	FALSE
Underexpression	ENSG00000114331	ACAP2	FL	134.618	0.000670912	0.0113586	FALSE
Underexpression	ENSG00000255154	HTD2	Mastocytosis	Inf	0.00067257	0.0113714	FALSE
Underexpression	ENSG00000160654	CD3G	CLPD-NK	132.179	0.000694749	0.0116993	FALSE
Underexpression	ENSG00000148019	CEP78	CLPD-NK	132.179	0.000694749	0.0116993	FALSE
Underexpression	ENSG00000241258	CRCP	CLPD-NK	132.179	0.000694749	0.0116993	FALSE
Underexpression	ENSG00000197948	FCHSD1	T-ALL	12.2033	0.000695715	0.0116999	FALSE
Underexpression	ENSG00000118507	AKAP7	AML	9.76902	0.00070195	0.0117733	FALSE
Underexpression	ENSG00000167642	SPINT2	AML	9.76902	0.00070195	0.0117733	FALSE
Underexpression	ENSG00000157500	APPL1	MCL	23.2059	0.00070422	0.01178	FALSE
Underexpression	ENSG00000140995	DEF8	MCL	23.2059	0.00070422	0.01178	FALSE
Underexpression	ENSG00000168297	PXK	LPL	129.825	0.000718997	0.0120113	FALSE
Underexpression	ENSG00000142444	TIMM29	MPN	Inf	0.000759734	0.012675	FALSE
Underexpression	ENSG00000140396	NCOA2	T-ALL	22.6543	0.000820068	0.0136095	TRUE	oncogene, fusion	AML, chondrosarcoma, rhabdomyosarcoma
Underexpression	ENSG00000138434	ITPRID2	T-ALL	22.6543	0.000820068	0.0136095	FALSE
Underexpression	ENSG00000137710	RDX	T-ALL	22.6543	0.000820068	0.0136095	FALSE
Underexpression	ENSG00000204946	ZNF783	T-ALL	22.6543	0.000820068	0.0136095	FALSE
Underexpression	ENSG00000182768	NGRN	HCL-V	69.0185	0.000845379	0.0139926	FALSE
Underexpression	ENSG00000151748	SAV1	HCL-V	69.0185	0.000845379	0.0139926	FALSE
Underexpression	ENSG00000099810	MTAP	BCP-ALL	6.70455	0.000850138	0.0140529	FALSE
Underexpression	ENSG00000081177	EXD2	BCP-ALL	14.204	0.000854626	0.0140901	FALSE
Underexpression	ENSG00000121005	CRISPLD1	BCP-ALL	14.204	0.000854626	0.0140901	FALSE
Underexpression	ENSG00000033170	FUT8	MM	15.1724	0.000866608	0.0142318	FALSE
Underexpression	ENSG00000141664	ZCCHC2	MM	15.1724	0.000866608	0.0142318	FALSE
Underexpression	ENSG00000177889	UBE2N	MM	15.1724	0.000866608	0.0142318	FALSE
Underexpression	ENSG00000197238	H4C11	CLL	16.863	0.000868163	0.0142388	FALSE
Underexpression	ENSG00000117616	RSRP1	MDS	12.9208	0.000900614	0.0146356	FALSE
Underexpression	ENSG00000184677	ZBTB40	MM	45.3605	0.000931866	0.0146356	FALSE
Underexpression	ENSG00000055208	TAB2	MM	45.3605	0.000931866	0.0146356	FALSE
Underexpression	ENSG00000076513	ANKRD13A	MM	45.3605	0.000931866	0.0146356	FALSE
Underexpression	ENSG00000160094	ZNF362	MM	45.3605	0.000931866	0.0146356	FALSE
Underexpression	ENSG00000120254	MTHFD1L	MM	45.3605	0.000931866	0.0146356	FALSE
Underexpression	ENSG00000204611	ZNF616	MM	45.3605	0.000931866	0.0146356	FALSE
Underexpression	ENSG00000172794	RAB37	MM	45.3605	0.000931866	0.0146356	FALSE
Underexpression	ENSG00000185252	ZNF74	MM	45.3605	0.000931866	0.0146356	FALSE
Underexpression	ENSG00000089327	FXYD5	MM	45.3605	0.000931866	0.0146356	FALSE
Underexpression	ENSG00000132341	RAN	MM	45.3605	0.000931866	0.0146356	FALSE
Underexpression	ENSG00000051128	HOMER3	MM	45.3605	0.000931866	0.0146356	FALSE
Underexpression	ENSG00000198440	ZNF583	MM	45.3605	0.000931866	0.0146356	FALSE
Underexpression	ENSG00000122642	FKBP9	MM	45.3605	0.000931866	0.0146356	TRUE		glioma
Underexpression	ENSG00000156299	TIAM1	MM	45.3605	0.000931866	0.0146356	FALSE
Underexpression	ENSG00000196268	ZNF493	MM	45.3605	0.000931866	0.0146356	FALSE
Underexpression	ENSG00000204257	HLA-DMA	MM	45.3605	0.000931866	0.0146356	FALSE
Underexpression	ENSG00000008277	ADAM22	MM	45.3605	0.000931866	0.0146356	FALSE
Underexpression	ENSG00000163519	TRAT1	MM	45.3605	0.000931866	0.0146356	FALSE
Underexpression	ENSG00000155629	PIK3AP1	MM	45.3605	0.000931866	0.0146356	FALSE
Underexpression	ENSG00000117676	RPS6KA1	MM	45.3605	0.000931866	0.0146356	FALSE
Underexpression	ENSG00000125257	ABCC4	MM	45.3605	0.000931866	0.0146356	FALSE
Underexpression	ENSG00000106868	SUSD1	MM	45.3605	0.000931866	0.0146356	FALSE
Underexpression	ENSG00000108061	SHOC2	MM	45.3605	0.000931866	0.0146356	FALSE
Underexpression	ENSG00000155657	TTN	MM	45.3605	0.000931866	0.0146356	FALSE
Underexpression	ENSG00000156738	MS4A1	MM	45.3605	0.000931866	0.0146356	FALSE
Underexpression	ENSG00000266714	MYO15B	MM	45.3605	0.000931866	0.0146356	FALSE
Underexpression	ENSG00000132704	FCRL2	MM	45.3605	0.000931866	0.0146356	FALSE
Underexpression	ENSG00000165140	FBP1	MM	45.3605	0.000931866	0.0146356	FALSE
Underexpression	ENSG00000130511	SSBP4	MM	45.3605	0.000931866	0.0146356	FALSE
Underexpression	ENSG00000174485	DENND4A	MM	45.3605	0.000931866	0.0146356	FALSE
Underexpression	ENSG00000186469	GNG2	MM	45.3605	0.000931866	0.0146356	FALSE
Underexpression	ENSG00000139350	NEDD1	aCML	113.6	0.000927775	0.0146356	FALSE
Underexpression	ENSG00000124074	ENKD1	aCML	113.6	0.000927775	0.0146356	FALSE
Underexpression	ENSG00000096872	IFT74	MCL	20.2996	0.000955225	0.0148988	FALSE
Underexpression	ENSG00000256235	SMIM3	HCL	111.848	0.000955718	0.0148988	FALSE
Underexpression	ENSG00000013563	DNASE1L1	HCL	111.848	0.000955718	0.0148988	FALSE
Underexpression	ENSG00000105851	PIK3CG	HCL	111.848	0.000955718	0.0148988	FALSE
Underexpression	ENSG00000006715	VPS41	HCL	111.848	0.000955718	0.0148988	FALSE
Underexpression	ENSG00000178502	KLHL11	HCL	111.848	0.000955718	0.0148988	FALSE
Underexpression	ENSG00000243156	MICAL3	AML	6.7036	0.000990834	0.0154081	FALSE
Underexpression	ENSG00000166562	SEC11C	AML	6.7036	0.000990834	0.0154081	FALSE
Underexpression	ENSG00000164151	ICE1	T-NHL	21.0575	0.00100377	0.0155709	FALSE
Underexpression	ENSG00000185198	PRSS57	T-NHL	21.0575	0.00100377	0.0155709	FALSE
Underexpression	ENSG00000112701	SENP6	AML	12.547	0.00102835	0.0157965	FALSE
Underexpression	ENSG00000008382	MPND	AML	12.547	0.00102835	0.0157965	FALSE
Underexpression	ENSG00000213967	ZNF726	AML	12.547	0.00102835	0.0157965	FALSE
Underexpression	ENSG00000018189	RUFY3	AML	12.547	0.00102835	0.0157965	FALSE
Underexpression	ENSG00000085662	AKR1B1	AML	12.547	0.00102835	0.0157965	FALSE
Underexpression	ENSG00000106484	MEST	AML	12.547	0.00102835	0.0157965	FALSE
Underexpression	ENSG00000081189	MEF2C	AML	12.547	0.00102835	0.0157965	FALSE
Underexpression	ENSG00000071205	ARHGAP10	AML	12.547	0.00102835	0.0157965	FALSE
Underexpression	ENSG00000287080	H3C3	HGBL	19.081	0.00103523	0.0158133	FALSE
Underexpression	ENSG00000023697	DERA	MCL	106.899	0.001042	0.0158133	FALSE
Underexpression	ENSG00000124571	XPO5	MZL	106.899	0.001042	0.0158133	FALSE
Underexpression	ENSG00000059573	ALDH18A1	MZL	106.899	0.001042	0.0158133	FALSE
Underexpression	ENSG00000151233	GXYLT1	MCL	106.899	0.001042	0.0158133	FALSE
Underexpression	ENSG00000159788	RGS12	MCL	106.899	0.001042	0.0158133	FALSE
Underexpression	ENSG00000148985	PGAP2	MZL	106.899	0.001042	0.0158133	FALSE
Underexpression	ENSG00000151835	SACS	MZL	106.899	0.001042	0.0158133	FALSE
Underexpression	ENSG00000079134	THOC1	MCL	106.899	0.001042	0.0158133	FALSE
Underexpression	ENSG00000042317	AL049834.1	MCL	106.899	0.001042	0.0158133	FALSE
Underexpression	ENSG00000125356	NDUFA1	MPN	10.0619	0.00106573	0.0161539	FALSE
Underexpression	ENSG00000196747	H2AC13	CLL	9.05631	0.00111321	0.0168332	FALSE
Underexpression	ENSG00000129473	BCL2L2	CLL	9.05631	0.00111321	0.0168332	FALSE
Underexpression	ENSG00000198131	ZNF544	AML	5.39073	0.00114989	0.017326	FALSE
Underexpression	ENSG00000102043	MTMR8	AML	5.39073	0.00114989	0.017326	FALSE
Underexpression	ENSG00000110660	SLC35F2	T-ALL	19.4127	0.00115268	0.017326	FALSE
Underexpression	ENSG00000006756	ARSD	T-ALL	19.4127	0.00115268	0.017326	FALSE
Underexpression	ENSG00000138448	ITGAV	T-ALL	19.4127	0.00115268	0.017326	TRUE		large intestine carcinoma
Underexpression	ENSG00000167981	ZNF597	AML	4.19889	0.00118802	0.0178358	FALSE
Underexpression	ENSG00000151292	CSNK1G3	BCP-ALL	8.0973	0.00119585	0.0179107	FALSE
Underexpression	ENSG00000147202	DIAPH2	BCP-ALL	8.0973	0.00119585	0.0179107	FALSE
Underexpression	ENSG00000196747	H2AC13	MCL	18.0392	0.00125644	0.0187736	FALSE
Underexpression	ENSG00000172292	CERS6	MCL	18.0392	0.00125644	0.0187736	FALSE
Underexpression	ENSG00000005436	GCFC2	BCP-ALL	11.8333	0.00136421	0.0193562	FALSE
Underexpression	ENSG00000147364	FBXO25	BCP-ALL	11.8333	0.00136421	0.0193562	FALSE
Underexpression	ENSG00000134516	DOCK2	BCP-ALL	11.8333	0.00136421	0.0193562	FALSE
Underexpression	ENSG00000164506	STXBP5	BCP-ALL	11.8333	0.00136421	0.0193562	FALSE
Underexpression	ENSG00000058091	CDK14	BCP-ALL	11.8333	0.00136421	0.0193562	FALSE
Underexpression	ENSG00000110660	SLC35F2	BCP-ALL	11.8333	0.00136421	0.0193562	FALSE
Underexpression	ENSG00000152990	ADGRA3	BCP-ALL	11.8333	0.00136421	0.0193562	FALSE
Underexpression	ENSG00000152990	ADGRA3	T-NHL	18.0443	0.00140921	0.0193562	FALSE
Underexpression	ENSG00000171988	JMJD1C	AML	20.8897	0.00137352	0.0193562	FALSE
Underexpression	ENSG00000181061	HIGD1A	AML	20.8897	0.00137352	0.0193562	FALSE
Underexpression	ENSG00000118113	MMP8	AML	20.8897	0.00137352	0.0193562	FALSE
Underexpression	ENSG00000164323	CFAP97	AML	20.8897	0.00137352	0.0193562	FALSE
Underexpression	ENSG00000185515	BRCC3	AML	20.8897	0.00137352	0.0193562	FALSE
Underexpression	ENSG00000128789	PSMG2	AML	20.8897	0.00137352	0.0193562	FALSE
Underexpression	ENSG00000139793	MBNL2	AML	20.8897	0.00137352	0.0193562	FALSE
Underexpression	ENSG00000165533	TTC8	AML	20.8897	0.00137352	0.0193562	FALSE
Underexpression	ENSG00000136436	CALCOCO2	AML	20.8897	0.00137352	0.0193562	FALSE
Underexpression	ENSG00000171316	CHD7	AML	20.8897	0.00137352	0.0193562	FALSE
Underexpression	ENSG00000159753	CARMIL2	AML	20.8897	0.00137352	0.0193562	FALSE
Underexpression	ENSG00000005381	MPO	AML	20.8897	0.00137352	0.0193562	FALSE
Underexpression	ENSG00000145476	CYP4V2	AML	20.8897	0.00137352	0.0193562	FALSE
Underexpression	ENSG00000174749	FAM241A	AML	20.8897	0.00137352	0.0193562	FALSE
Underexpression	ENSG00000175265	GOLGA8A	AML	20.8897	0.00137352	0.0193562	FALSE
Underexpression	ENSG00000006530	AGK	BCP-ALL	26.5224	0.00145123	0.0193562	FALSE
Underexpression	ENSG00000149781	FERMT3	BCP-ALL	26.5224	0.00145123	0.0193562	FALSE
Underexpression	ENSG00000143198	MGST3	BCP-ALL	26.5224	0.00145123	0.0193562	FALSE
Underexpression	ENSG00000139508	SLC46A3	BCP-ALL	26.5224	0.00145123	0.0193562	FALSE
Underexpression	ENSG00000174059	CD34	BCP-ALL	26.5224	0.00145123	0.0193562	FALSE
Underexpression	ENSG00000175556	LONRF3	BCP-ALL	26.5224	0.00145123	0.0193562	FALSE
Underexpression	ENSG00000078124	ACER3	BCP-ALL	26.5224	0.00145123	0.0193562	FALSE
Underexpression	ENSG00000174227	PIGG	BCP-ALL	26.5224	0.00145123	0.0193562	FALSE
Underexpression	ENSG00000073849	ST6GAL1	BCP-ALL	26.5224	0.00145123	0.0193562	FALSE
Underexpression	ENSG00000160213	CSTB	BCP-ALL	26.5224	0.00145123	0.0193562	FALSE
Underexpression	ENSG00000170017	ALCAM	BCP-ALL	26.5224	0.00145123	0.0193562	FALSE
Underexpression	ENSG00000076554	TPD52	BCP-ALL	26.5224	0.00145123	0.0193562	FALSE
Underexpression	ENSG00000175387	SMAD2	BCP-ALL	26.5224	0.00145123	0.0193562	TRUE	TSG	colorectal carcinoma, hepatocellular carcinoma
Underexpression	ENSG00000118600	RXYLT1	BCP-ALL	26.5224	0.00145123	0.0193562	FALSE
Underexpression	ENSG00000177663	IL17RA	BCP-ALL	26.5224	0.00145123	0.0193562	FALSE
Underexpression	ENSG00000115523	GNLY	CLPD-NK	66.0714	0.00137571	0.0193562	FALSE
Underexpression	ENSG00000133226	SRRM1	FL	67.2909	0.00132875	0.0193562	FALSE
Underexpression	ENSG00000142751	GPN2	FL	67.2909	0.00132875	0.0193562	FALSE
Underexpression	ENSG00000071189	SNX13	T-ALL	89.6341	0.00145833	0.0193562	FALSE
Underexpression	ENSG00000141002	TCF25	T-ALL	89.6341	0.00145833	0.0193562	FALSE
Underexpression	ENSG00000083937	CHMP2B	T-ALL	89.6341	0.00145833	0.0193562	FALSE
Underexpression	ENSG00000140455	USP3	T-ALL	89.6341	0.00145833	0.0193562	FALSE
Underexpression	ENSG00000124299	PEPD	T-ALL	89.6341	0.00145833	0.0193562	FALSE
Underexpression	ENSG00000135686	KLHL36	T-ALL	89.6341	0.00145833	0.0193562	FALSE
Underexpression	ENSG00000184634	MED12	T-ALL	89.6341	0.00145833	0.0193562	TRUE	TSG	uterine leiomyoma, fibroadenoma, phyllodes tumour
Underexpression	ENSG00000186104	CYP2R1	T-ALL	89.6341	0.00145833	0.0193562	FALSE
Underexpression	ENSG00000178177	LCORL	T-ALL	89.6341	0.00145833	0.0193562	FALSE
Underexpression	ENSG00000154310	TNIK	T-ALL	89.6341	0.00145833	0.0193562	FALSE
Underexpression	ENSG00000184014	DENND5A	T-ALL	89.6341	0.00145833	0.0193562	FALSE
Underexpression	ENSG00000129003	VPS13C	T-ALL	89.6341	0.00145833	0.0193562	FALSE
Underexpression	ENSG00000165060	FXN	T-ALL	89.6341	0.00145833	0.0193562	FALSE
Underexpression	ENSG00000179104	TMTC2	T-ALL	89.6341	0.00145833	0.0193562	FALSE
Underexpression	ENSG00000121964	GTDC1	T-ALL	89.6341	0.00145833	0.0193562	FALSE
Underexpression	ENSG00000125611	CHCHD5	T-ALL	89.6341	0.00145833	0.0193562	FALSE
Underexpression	ENSG00000134352	IL6ST	T-ALL	89.6341	0.00145833	0.0193562	TRUE	oncogene	hepatocellular carcinoma
Underexpression	ENSG00000148308	GTF3C5	T-ALL	89.6341	0.00145833	0.0193562	FALSE
Underexpression	ENSG00000198585	NUDT16	T-ALL	89.6341	0.00145833	0.0193562	FALSE
Underexpression	ENSG00000162437	RAVER2	T-ALL	89.6341	0.00145833	0.0193562	FALSE
Underexpression	ENSG00000141401	IMPA2	T-ALL	89.6341	0.00145833	0.0193562	FALSE
Underexpression	ENSG00000078589	P2RY10	T-ALL	89.6341	0.00145833	0.0193562	FALSE
Underexpression	ENSG00000133574	GIMAP4	T-ALL	89.6341	0.00145833	0.0193562	FALSE
Underexpression	ENSG00000197442	MAP3K5	T-ALL	89.6341	0.00145833	0.0193562	FALSE
Underexpression	ENSG00000133131	MORC4	T-ALL	89.6341	0.00145833	0.0193562	FALSE
Underexpression	ENSG00000100503	NIN	T-ALL	89.6341	0.00145833	0.0193562	TRUE	fusion	MPN
Underexpression	ENSG00000089335	ZNF302	T-ALL	89.6341	0.00145833	0.0193562	FALSE
Underexpression	ENSG00000163600	ICOS	T-ALL	89.6341	0.00145833	0.0193562	FALSE
Underexpression	ENSG00000131558	EXOC4	T-ALL	89.6341	0.00145833	0.0193562	FALSE
Underexpression	ENSG00000141391	PRELID3A	T-ALL	89.6341	0.00145833	0.0193562	FALSE
Underexpression	ENSG00000151552	QDPR	T-ALL	89.6341	0.00145833	0.0193562	FALSE
Underexpression	ENSG00000116667	C1orf21	T-ALL	89.6341	0.00145833	0.0193562	FALSE
Underexpression	ENSG00000121297	TSHZ3	T-ALL	89.6341	0.00145833	0.0193562	FALSE
Underexpression	ENSG00000120915	EPHX2	T-ALL	89.6341	0.00145833	0.0193562	FALSE
Underexpression	ENSG00000182095	TNRC18	T-ALL	89.6341	0.00145833	0.0193562	FALSE
Underexpression	ENSG00000133812	SBF2	T-ALL	89.6341	0.00145833	0.0193562	FALSE
Underexpression	ENSG00000112208	BAG2	T-ALL	89.6341	0.00145833	0.0193562	FALSE
Underexpression	ENSG00000008083	JARID2	MDS/MPN-U	93.1139	0.00135615	0.0193562	FALSE
Underexpression	ENSG00000138750	NUP54	MDS/MPN-U	93.1139	0.00135615	0.0193562	FALSE
Underexpression	ENSG00000165898	ISCA2	MDS/MPN-U	93.1139	0.00135615	0.0193562	FALSE
Underexpression	ENSG00000127914	AKAP9	MDS/MPN-U	93.1139	0.00135615	0.0193562	TRUE	fusion	papillary thyroid
Underexpression	ENSG00000083896	YTHDC1	MDS/MPN-U	93.1139	0.00135615	0.0193562	FALSE
Underexpression	ENSG00000014257	ACPP	MDS/MPN-U	93.1139	0.00135615	0.0193562	FALSE
Underexpression	ENSG00000166908	PIP4K2C	AML	Inf	0.00141143	0.0193562	FALSE
Underexpression	ENSG00000037474	NSUN2	AML	Inf	0.00141143	0.0193562	FALSE
Underexpression	ENSG00000115657	ABCB6	AML	Inf	0.00141143	0.0193562	FALSE
Underexpression	ENSG00000143546	S100A8	AML	Inf	0.00141143	0.0193562	FALSE
Underexpression	ENSG00000205269	TMEM170B	AML	Inf	0.00141143	0.0193562	FALSE
Underexpression	ENSG00000123983	ACSL3	AML	Inf	0.00141143	0.0193562	TRUE	fusion	prostate
Underexpression	ENSG00000140718	FTO	AML	Inf	0.00141143	0.0193562	FALSE
Underexpression	ENSG00000007062	PROM1	AML	Inf	0.00141143	0.0193562	FALSE
Underexpression	ENSG00000125384	PTGER2	AML	Inf	0.00141143	0.0193562	FALSE
Underexpression	ENSG00000119242	CCDC92	AML	Inf	0.00141143	0.0193562	FALSE
Underexpression	ENSG00000140575	IQGAP1	AML	Inf	0.00141143	0.0193562	FALSE
Underexpression	ENSG00000197343	ZNF655	AML	Inf	0.00141143	0.0193562	FALSE
Underexpression	ENSG00000146416	AIG1	AML	Inf	0.00141143	0.0193562	FALSE
Underexpression	ENSG00000153944	MSI2	AML	Inf	0.00141143	0.0193562	TRUE	oncogene, fusion	CML
Underexpression	ENSG00000152760	TCTEX1D1	AML	Inf	0.00141143	0.0193562	FALSE
Underexpression	ENSG00000163935	SFMBT1	AML	Inf	0.00141143	0.0193562	FALSE
Underexpression	ENSG00000164124	TMEM144	AML	Inf	0.00141143	0.0193562	FALSE
Underexpression	ENSG00000244482	LILRA6	AML	Inf	0.00141143	0.0193562	FALSE
Underexpression	ENSG00000148426	PROSER2	AML	Inf	0.00141143	0.0193562	FALSE
Underexpression	ENSG00000283930	AL117339.5	CMML	Inf	0.0014166	0.0193562	FALSE
Underexpression	ENSG00000111481	COPZ1	CMML	Inf	0.0014166	0.0193562	FALSE
Underexpression	ENSG00000174175	SELP	AML	Inf	0.00141143	0.0193562	FALSE
Underexpression	ENSG00000164808	SPIDR	MM	12.1345	0.00148343	0.0195452	FALSE
Underexpression	ENSG00000113269	RNF130	MM	12.1345	0.00148343	0.0195452	FALSE
Underexpression	ENSG00000026025	VIM	MM	12.1345	0.00148343	0.0195452	FALSE
Underexpression	ENSG00000196636	SDHAF3	MM	12.1345	0.00148343	0.0195452	FALSE
Underexpression	ENSG00000177426	TGIF1	MM	12.1345	0.00148343	0.0195452	FALSE
Underexpression	ENSG00000188921	HACD4	MM	12.1345	0.00148343	0.0195452	FALSE
Underexpression	ENSG00000168421	RHOH	MM	12.1345	0.00148343	0.0195452	TRUE	TSG, fusion	NHL
Underexpression	ENSG00000197705	KLHL14	CLL	37.8261	0.00152883	0.0199763	FALSE
Underexpression	ENSG00000162337	LRP5	CLL	37.8261	0.00152883	0.0199763	FALSE
Underexpression	ENSG00000069188	SDK2	CLL	37.8261	0.00152883	0.0199763	FALSE
Underexpression	ENSG00000104427	ZC2HC1A	CLL	37.8261	0.00152883	0.0199763	FALSE
Underexpression	ENSG00000165028	NIPSNAP3B	CLL	37.8261	0.00152883	0.0199763	FALSE
Underexpression	ENSG00000165283	STOML2	CLL	37.8261	0.00152883	0.0199763	FALSE
Underexpression	ENSG00000165716	DIPK1B	CLL	37.8261	0.00152883	0.0199763	FALSE
Underexpression	ENSG00000150054	MPP7	CLL	37.8261	0.00152883	0.0199763	FALSE
Underexpression	ENSG00000218739	CEBPZOS	T-ALL	16.9815	0.00155947	0.0202925	FALSE
Underexpression	ENSG00000156531	PHF6	T-ALL	16.9815	0.00155947	0.0202925	TRUE	TSG	ETP ALL
Underexpression	ENSG00000147459	DOCK5	T-ALL	16.9815	0.00155947	0.0202925	FALSE
Underexpression	ENSG00000154059	IMPACT	T-ALL	16.9815	0.00155947	0.0202925	FALSE
Underexpression	ENSG00000086015	MAST2	HCL-V	45.9877	0.00156299	0.0202963	FALSE
Underexpression	ENSG00000064666	CNN2	HCL-V	45.9877	0.00156299	0.0202963	FALSE
Underexpression	ENSG00000180773	SLC36A4	AML	7.32434	0.001608	0.0208593	FALSE
Underexpression	ENSG00000120675	DNAJC15	BCP-ALL	7.42044	0.00162026	0.0209967	FALSE
Underexpression	ENSG00000115306	SPTBN1	CLL	12.6436	0.00163536	0.0211055	FALSE
Underexpression	ENSG00000091317	CMTM6	CLL	12.6436	0.00163536	0.0211055	FALSE
Underexpression	ENSG00000165895	ARHGAP42	CLL	12.6436	0.00163536	0.0211055	FALSE
Underexpression	ENSG00000170456	DENND5B	CLL	12.6436	0.00163536	0.0211055	FALSE
Underexpression	ENSG00000122042	UBL3	T-NHL	83.3864	0.00167363	0.0213587	FALSE
Underexpression	ENSG00000198586	TLK1	T-NHL	83.3864	0.00167363	0.0213587	FALSE
Underexpression	ENSG00000080839	RBL1	T-NHL	83.3864	0.00167363	0.0213587	FALSE
Underexpression	ENSG00000140199	SLC12A6	T-NHL	83.3864	0.00167363	0.0213587	FALSE
Underexpression	ENSG00000110075	PPP6R3	T-NHL	83.3864	0.00167363	0.0213587	FALSE
Underexpression	ENSG00000153563	CD8A	T-NHL	83.3864	0.00167363	0.0213587	FALSE
Underexpression	ENSG00000171295	ZNF440	T-NHL	83.3864	0.00167363	0.0213587	FALSE
Underexpression	ENSG00000102743	SLC25A15	T-NHL	83.3864	0.00167363	0.0213587	FALSE
Underexpression	ENSG00000155463	OXA1L	T-NHL	83.3864	0.00167363	0.0213587	FALSE
Underexpression	ENSG00000106123	EPHB6	T-NHL	83.3864	0.00167363	0.0213587	FALSE
Underexpression	ENSG00000101752	MIB1	T-NHL	83.3864	0.00167363	0.0213587	FALSE
Underexpression	ENSG00000167118	URM1	CML	81.4889	0.00174864	0.0222484	FALSE
Underexpression	ENSG00000136811	ODF2	CML	81.4889	0.00174864	0.0222484	FALSE
Underexpression	ENSG00000167110	GOLGA2	CML	81.4889	0.00174864	0.0222484	FALSE
Underexpression	ENSG00000229314	ORM1	aCML	56.7846	0.00183418	0.0233132	FALSE
Underexpression	ENSG00000033627	ATP6V0A1	HCL	55.9091	0.00188909	0.0239386	FALSE
Underexpression	ENSG00000164985	PSIP1	HCL	55.9091	0.00188909	0.0239386	TRUE	oncogene, fusion	AML
Underexpression	ENSG00000180357	ZNF609	HCL	55.9091	0.00188909	0.0239386	FALSE
Underexpression	ENSG00000197601	FAR1	AML	5.58449	0.00192148	0.0243001	FALSE
Underexpression	ENSG00000111371	SLC38A1	AML	5.58449	0.00192148	0.0243001	FALSE
Underexpression	ENSG00000149932	TMEM219	Mastocytosis	76.2708	0.00198335	0.0250073	FALSE
Underexpression	ENSG00000267368	UPK3BL1	Mastocytosis	76.2708	0.00198335	0.0250073	FALSE
Underexpression	ENSG00000280789	PAGR1	Mastocytosis	76.2708	0.00198335	0.0250073	FALSE
Underexpression	ENSG00000116641	DOCK7	HCL-V	39.4074	0.00199995	0.0251914	FALSE
Underexpression	ENSG00000109113	RAB34	AML	4.71533	0.00202699	0.0255064	FALSE
Underexpression	ENSG00000116251	RPL22	BCP-ALL	10.14	0.00205336	0.025546	TRUE	TSG, fusion	AML, CML
Underexpression	ENSG00000096872	IFT74	BCP-ALL	10.14	0.00205336	0.025546	FALSE
Underexpression	ENSG00000105708	ZNF14	T-ALL	15.0905	0.00204592	0.025546	FALSE
Underexpression	ENSG00000161671	EMC10	T-ALL	15.0905	0.00204592	0.025546	FALSE
Underexpression	ENSG00000129473	BCL2L2	T-ALL	15.0905	0.00204592	0.025546	FALSE
Underexpression	ENSG00000044115	CTNNA1	T-ALL	15.0905	0.00204592	0.025546	TRUE	TSG, fusion	AML, MDS, cutaneous melanoma
Underexpression	ENSG00000180530	NRIP1	T-ALL	15.0905	0.00204592	0.025546	FALSE
Underexpression	ENSG00000153094	BCL2L11	MZL	53.4348	0.00205853	0.025546	FALSE
Underexpression	ENSG00000136141	LRCH1	MZL	53.4348	0.00205853	0.025546	FALSE
Underexpression	ENSG00000036257	CUL3	MCL	53.4348	0.00205853	0.025546	TRUE	TSG	lung cancer
Underexpression	ENSG00000107937	GTPBP4	MCL	53.4348	0.00205853	0.025546	FALSE
Underexpression	ENSG00000198752	CDC42BPB	MCL	53.4348	0.00205853	0.025546	FALSE
Underexpression	ENSG00000180357	ZNF609	MZL	53.4348	0.00205853	0.025546	FALSE
Underexpression	ENSG00000126016	AMOT	MZL	53.4348	0.00205853	0.025546	FALSE
Underexpression	ENSG00000167004	PDIA3	MM	22.6738	0.00222163	0.0270897	FALSE
Underexpression	ENSG00000083799	CYLD	MM	22.6738	0.00222163	0.0270897	TRUE	TSG	cylindroma
Underexpression	ENSG00000198093	ZNF649	MM	22.6738	0.00222163	0.0270897	FALSE
Underexpression	ENSG00000086666	ZFAND6	MM	22.6738	0.00222163	0.0270897	FALSE
Underexpression	ENSG00000152558	TMEM123	MM	22.6738	0.00222163	0.0270897	FALSE
Underexpression	ENSG00000124813	RUNX2	MM	22.6738	0.00222163	0.0270897	FALSE
Underexpression	ENSG00000125249	RAP2A	MM	22.6738	0.00222163	0.0270897	FALSE
Underexpression	ENSG00000101546	RBFA	MM	22.6738	0.00222163	0.0270897	FALSE
Underexpression	ENSG00000197872	FAM49A	MM	22.6738	0.00222163	0.0270897	FALSE
Underexpression	ENSG00000164116	GUCY1A1	MM	22.6738	0.00222163	0.0270897	FALSE
Underexpression	ENSG00000100321	SYNGR1	MM	22.6738	0.00222163	0.0270897	FALSE
Underexpression	ENSG00000092929	UNC13D	MM	22.6738	0.00222163	0.0270897	FALSE
Underexpression	ENSG00000089057	SLC23A2	MM	22.6738	0.00222163	0.0270897	FALSE
Underexpression	ENSG00000104324	CPQ	MM	22.6738	0.00222163	0.0270897	FALSE
Underexpression	ENSG00000263002	ZNF234	MM	22.6738	0.00222163	0.0270897	FALSE
Underexpression	ENSG00000109756	RAPGEF2	FL	44.8485	0.00219301	0.0270897	FALSE
Underexpression	ENSG00000005339	CREBBP	FL	44.8485	0.00219301	0.0270897	TRUE	oncogene, TSG, fusion	ALL, AML, DLBCL, B-NHL
Underexpression	ENSG00000107554	DNMBP	FL	44.8485	0.00219301	0.0270897	FALSE
Underexpression	ENSG00000100321	SYNGR1	CLPD-NK	44.0357	0.00227012	0.0276542	FALSE
Underexpression	ENSG00000035862	TIMP2	MM	6.91263	0.00230094	0.0280026	FALSE
Underexpression	ENSG00000204604	ZNF468	MM	10.1092	0.00235143	0.0285894	FALSE
Underexpression	ENSG00000129625	REEP5	MDS/MPN-U	14.1115	0.00235754	0.0286361	FALSE
Underexpression	ENSG00000111785	RIC8B	HCL-V	34.4722	0.002488	0.0301916	FALSE
Underexpression	ENSG00000010818	HIVEP2	AML	8.36188	0.00257912	0.0311473	FALSE
Underexpression	ENSG00000131507	NDFIP1	AML	8.36188	0.00257912	0.0311473	FALSE
Underexpression	ENSG00000277157	H4C4	AML	8.36188	0.00257912	0.0311473	FALSE
Underexpression	ENSG00000079819	EPB41L2	AML	8.36188	0.00257912	0.0311473	FALSE
Underexpression	ENSG00000215252	GOLGA8B	AML	8.36188	0.00257912	0.0311473	FALSE
Underexpression	ENSG00000108468	CBX1	T-ALL	13.5778	0.00261704	0.0315145	FALSE
Underexpression	ENSG00000172716	SLFN11	T-ALL	13.5778	0.00261704	0.0315145	FALSE
Underexpression	ENSG00000136636	KCTD3	T-ALL	13.5778	0.00261704	0.0315145	FALSE
Underexpression	ENSG00000198830	HMGN2	MDS/MPN-U	46.5443	0.00267434	0.0321431	FALSE
Underexpression	ENSG00000082146	STRADB	MDS/MPN-U	46.5443	0.00267434	0.0321431	FALSE
Underexpression	ENSG00000125962	ARMCX5	FL	12.8021	0.00269475	0.0323575	FALSE
Underexpression	ENSG00000152454	AC010326.1	BCP-ALL	6.35678	0.00278545	0.0328055	FALSE
Underexpression	ENSG00000100219	XBP1	BCP-ALL	17.6766	0.0027866	0.0328055	FALSE
Underexpression	ENSG00000144040	SFXN5	BCP-ALL	17.6766	0.0027866	0.0328055	FALSE
Underexpression	ENSG00000168288	MMADHC	BCP-ALL	17.6766	0.0027866	0.0328055	FALSE
Underexpression	ENSG00000132199	ENOSF1	BCP-ALL	17.6766	0.0027866	0.0328055	FALSE
Underexpression	ENSG00000137575	SDCBP	BCP-ALL	17.6766	0.0027866	0.0328055	FALSE
Underexpression	ENSG00000129158	SERGEF	BCP-ALL	17.6766	0.0027866	0.0328055	FALSE
Underexpression	ENSG00000198176	TFDP1	BCP-ALL	17.6766	0.0027866	0.0328055	FALSE
Underexpression	ENSG00000160685	ZBTB7B	BCP-ALL	17.6766	0.0027866	0.0328055	FALSE
Underexpression	ENSG00000102763	VWA8	BCP-ALL	17.6766	0.0027866	0.0328055	FALSE
Underexpression	ENSG00000135821	GLUL	BCP-ALL	17.6766	0.0027866	0.0328055	FALSE
Underexpression	ENSG00000135452	TSPAN31	BCP-ALL	17.6766	0.0027866	0.0328055	FALSE
Underexpression	ENSG00000213563	C8orf82	BCP-ALL	17.6766	0.0027866	0.0328055	FALSE
Underexpression	ENSG00000113643	RARS1	BCP-ALL	17.6766	0.0027866	0.0328055	FALSE
Underexpression	ENSG00000062650	WAPL	BCP-ALL	17.6766	0.0027866	0.0328055	FALSE
Underexpression	ENSG00000100564	PIGH	BCP-ALL	17.6766	0.0027866	0.0328055	FALSE
Underexpression	ENSG00000138443	ABI2	BCP-ALL	17.6766	0.0027866	0.0328055	FALSE
Underexpression	ENSG00000139354	GAS2L3	BCP-ALL	17.6766	0.0027866	0.0328055	FALSE
Underexpression	ENSG00000172059	KLF11	BCP-ALL	17.6766	0.0027866	0.0328055	FALSE
Underexpression	ENSG00000137133	HINT2	MPN	30.044	0.00283207	0.0328055	FALSE
Underexpression	ENSG00000285645	AL133410.3	MPN	30.044	0.00283207	0.0328055	FALSE
Underexpression	ENSG00000257411	AC034102.2	MPN	30.044	0.00283207	0.0328055	FALSE
Underexpression	ENSG00000104231	ZFAND1	T-ALL	44.8049	0.00287429	0.0328055	FALSE
Underexpression	ENSG00000170903	MSANTD4	T-ALL	44.8049	0.00287429	0.0328055	FALSE
Underexpression	ENSG00000165813	CCDC186	T-ALL	44.8049	0.00287429	0.0328055	FALSE
Underexpression	ENSG00000109320	NFKB1	T-ALL	44.8049	0.00287429	0.0328055	FALSE
Underexpression	ENSG00000134318	ROCK2	T-ALL	44.8049	0.00287429	0.0328055	FALSE
Underexpression	ENSG00000161395	PGAP3	T-ALL	44.8049	0.00287429	0.0328055	FALSE
Underexpression	ENSG00000101417	PXMP4	T-ALL	44.8049	0.00287429	0.0328055	FALSE
Underexpression	ENSG00000054219	LY75	T-ALL	44.8049	0.00287429	0.0328055	FALSE
Underexpression	ENSG00000248672	LY75-CD302	T-ALL	44.8049	0.00287429	0.0328055	FALSE
Underexpression	ENSG00000179476	C14orf28	T-ALL	44.8049	0.00287429	0.0328055	FALSE
Underexpression	ENSG00000166004	CEP295	T-ALL	44.8049	0.00287429	0.0328055	FALSE
Underexpression	ENSG00000153933	DGKE	T-ALL	44.8049	0.00287429	0.0328055	FALSE
Underexpression	ENSG00000119522	DENND1A	T-ALL	44.8049	0.00287429	0.0328055	FALSE
Underexpression	ENSG00000109572	CLCN3	T-ALL	44.8049	0.00287429	0.0328055	FALSE
Underexpression	ENSG00000006432	MAP3K9	T-ALL	44.8049	0.00287429	0.0328055	FALSE
Underexpression	ENSG00000049167	ERCC8	T-ALL	44.8049	0.00287429	0.0328055	FALSE
Underexpression	ENSG00000101442	ACTR5	BCP-ALL	Inf	0.00292999	0.0328055	FALSE
Underexpression	ENSG00000132912	DCTN4	BCP-ALL	Inf	0.00292999	0.0328055	FALSE
Underexpression	ENSG00000110011	DNAJC4	BCP-ALL	Inf	0.00292999	0.0328055	FALSE
Underexpression	ENSG00000155592	ZKSCAN2	BCP-ALL	Inf	0.00292999	0.0328055	FALSE
Underexpression	ENSG00000090989	EXOC1	BCP-ALL	Inf	0.00292999	0.0328055	FALSE
Underexpression	ENSG00000173511	VEGFB	BCP-ALL	Inf	0.00292999	0.0328055	FALSE
Underexpression	ENSG00000164332	UBLCP1	BCP-ALL	Inf	0.00292999	0.0328055	FALSE
Underexpression	ENSG00000116815	CD58	BCP-ALL	Inf	0.00292999	0.0328055	FALSE
Underexpression	ENSG00000186416	NKRF	BCP-ALL	Inf	0.00292999	0.0328055	FALSE
Underexpression	ENSG00000150433	TMEM218	BCP-ALL	Inf	0.00292999	0.0328055	FALSE
Underexpression	ENSG00000148158	SNX30	BCP-ALL	Inf	0.00292999	0.0328055	FALSE
Underexpression	ENSG00000109674	NEIL3	BCP-ALL	Inf	0.00292999	0.0328055	FALSE
Underexpression	ENSG00000120008	WDR11	BCP-ALL	Inf	0.00292999	0.0328055	FALSE
Underexpression	ENSG00000082074	FYB1	BCP-ALL	Inf	0.00292999	0.0328055	FALSE
Underexpression	ENSG00000141582	CBX4	BCP-ALL	Inf	0.00292999	0.0328055	FALSE
Underexpression	ENSG00000051382	PIK3CB	BCP-ALL	Inf	0.00292999	0.0328055	TRUE	oncogene	SCC, NSCLC
Underexpression	ENSG00000011007	ELOA	BCP-ALL	Inf	0.00292999	0.0328055	FALSE
Underexpression	ENSG00000101445	PPP1R16B	BCP-ALL	Inf	0.00292999	0.0328055	FALSE
Underexpression	ENSG00000109680	TBC1D19	BCP-ALL	Inf	0.00292999	0.0328055	FALSE
Underexpression	ENSG00000110060	PUS3	BCP-ALL	Inf	0.00292999	0.0328055	FALSE
Underexpression	ENSG00000131697	NPHP4	BCP-ALL	Inf	0.00292999	0.0328055	FALSE
Underexpression	ENSG00000134897	BIVM	BCP-ALL	Inf	0.00292999	0.0328055	FALSE
Underexpression	ENSG00000103037	SETD6	BCP-ALL	Inf	0.00292999	0.0328055	FALSE
Underexpression	ENSG00000102390	PBDC1	MGUS	Inf	0.00292553	0.0328055	FALSE
Underexpression	ENSG00000153391	INO80C	BCP-ALL	Inf	0.00292999	0.0328055	FALSE
Underexpression	ENSG00000136682	CBWD2	BCP-ALL	Inf	0.00292999	0.0328055	FALSE
Underexpression	ENSG00000165102	HGSNAT	BCP-ALL	Inf	0.00292999	0.0328055	FALSE
Underexpression	ENSG00000147231	RADX	BCP-ALL	Inf	0.00292999	0.0328055	FALSE
Underexpression	ENSG00000163867	ZMYM6	BCP-ALL	Inf	0.00292999	0.0328055	FALSE
Underexpression	ENSG00000177084	POLE	BCP-ALL	Inf	0.00292999	0.0328055	TRUE	TSG	colorectal carcinoma, endometrioid carcinoma, stomach carcinoma, skin cancer
Underexpression	ENSG00000136231	IGF2BP3	BCP-ALL	Inf	0.00292999	0.0328055	FALSE
Underexpression	ENSG00000123191	ATP7B	MGUS	Inf	0.00292553	0.0328055	FALSE
Underexpression	ENSG00000140332	TLE3	BCP-ALL	Inf	0.00292999	0.0328055	FALSE
Underexpression	ENSG00000106089	STX1A	BCP-ALL	Inf	0.00292999	0.0328055	FALSE
Underexpression	ENSG00000215695	RSC1A1	BCP-ALL	Inf	0.00292999	0.0328055	FALSE
Underexpression	ENSG00000164144	ARFIP1	BCP-ALL	Inf	0.00292999	0.0328055	FALSE
Underexpression	ENSG00000116237	ICMT	BCP-ALL	Inf	0.00292999	0.0328055	FALSE
Underexpression	ENSG00000188227	ZNF793	BCP-ALL	Inf	0.00292999	0.0328055	FALSE
Underexpression	ENSG00000105708	ZNF14	BCP-ALL	8.87	0.00295039	0.0329752	FALSE
Underexpression	ENSG00000088854	C20orf194	BCP-ALL	8.87	0.00295039	0.0329752	FALSE
Underexpression	ENSG00000081665	ZNF506	MM	6.33478	0.00309515	0.0345319	FALSE
Underexpression	ENSG00000109113	RAB34	MM	6.33478	0.00309515	0.0345319	FALSE
Underexpression	ENSG00000132357	CARD6	HCL	37.2626	0.00311171	0.0346552	FALSE
Underexpression	ENSG00000169994	MYO7B	HCL	37.2626	0.00311171	0.0346552	FALSE
Underexpression	ENSG00000163737	PF4	CMML	8.0379	0.0031611	0.0351742	FALSE
Underexpression	ENSG00000118482	PHF3	FL	33.6273	0.00325752	0.0361514	FALSE
Underexpression	ENSG00000082438	COBLL1	FL	33.6273	0.00325752	0.0361514	FALSE
Underexpression	ENSG00000196867	ZFP28	FL	33.6273	0.00325752	0.0361514	FALSE
Underexpression	ENSG00000125962	ARMCX5	HGBL	11.9062	0.00327243	0.0362848	FALSE
Underexpression	ENSG00000149311	ATM	T-NHL	41.6818	0.00329511	0.0363761	TRUE	TSG	T-PLL
Underexpression	ENSG00000100994	PYGB	T-NHL	41.6818	0.00329511	0.0363761	FALSE
Underexpression	ENSG00000075275	CELSR1	T-NHL	41.6818	0.00329511	0.0363761	FALSE
Underexpression	ENSG00000138386	NAB1	T-NHL	41.6818	0.00329511	0.0363761	FALSE
Underexpression	ENSG00000124766	SOX4	T-NHL	41.6818	0.00329511	0.0363761	FALSE
Underexpression	ENSG00000049618	ARID1B	MCL	35.6135	0.003389	0.0373472	TRUE	TSG	breast, hepatocellular carcinoma, clear cell ovarian carcinoma
Underexpression	ENSG00000144815	NXPE3	MZL	35.6135	0.003389	0.0373472	FALSE
Underexpression	ENSG00000115825	PRKD3	AML	4.78512	0.00342402	0.0377001	FALSE
Underexpression	ENSG00000074695	LMAN1	MDS/MPN-RS-T	32.4298	0.00348726	0.0383629	FALSE
Underexpression	ENSG00000188739	RBM34	CLL	18.9076	0.00361226	0.0395534	FALSE
Underexpression	ENSG00000198648	STK39	CLL	18.9076	0.00361226	0.0395534	FALSE
Underexpression	ENSG00000196975	ANXA4	CLL	18.9076	0.00361226	0.0395534	FALSE
Underexpression	ENSG00000144815	NXPE3	CLL	18.9076	0.00361226	0.0395534	FALSE
Underexpression	ENSG00000182162	P2RY8	CLL	18.9076	0.00361226	0.0395534	TRUE	oncogene, fusion	B-ALL, Down syndrome associated ALL
Underexpression	ENSG00000071054	MAP4K4	HCL-V	27.563	0.00361432	0.0395534	FALSE
Underexpression	ENSG00000101997	CCDC22	HGBL	31.3136	0.00372448	0.0398594	FALSE
Underexpression	ENSG00000173726	TOMM20	HGBL	31.3136	0.00372448	0.0398594	FALSE
Underexpression	ENSG00000184270	H2AC21	HGBL	31.3136	0.00372448	0.0398594	FALSE
Underexpression	ENSG00000264545	AL359922.1	HGBL	31.3136	0.00372448	0.0398594	FALSE
Underexpression	ENSG00000158321	AUTS2	HGBL	31.3136	0.00372448	0.0398594	FALSE
Underexpression	ENSG00000079616	KIF22	Mastocytosis	38.125	0.00389928	0.0398594	FALSE
Underexpression	ENSG00000147679	UTP23	Mastocytosis	38.125	0.00389928	0.0398594	FALSE
Underexpression	ENSG00000103495	MAZ	Mastocytosis	38.125	0.00389928	0.0398594	FALSE
Underexpression	ENSG00000182149	IST1	MM	Inf	0.00392392	0.0398594	FALSE
Underexpression	ENSG00000067066	SP100	MM	Inf	0.00392392	0.0398594	FALSE
Underexpression	ENSG00000187764	SEMA4D	MM	Inf	0.00392392	0.0398594	FALSE
Underexpression	ENSG00000278463	H2AC4	MM	Inf	0.00392392	0.0398594	FALSE
Underexpression	ENSG00000182372	CLN8	MM	Inf	0.00392392	0.0398594	FALSE
Underexpression	ENSG00000186017	ZNF566	MM	Inf	0.00392392	0.0398594	FALSE
Underexpression	ENSG00000169991	IFFO2	MM	Inf	0.00392392	0.0398594	FALSE
Underexpression	ENSG00000204287	HLA-DRA	MM	Inf	0.00392392	0.0398594	FALSE
Underexpression	ENSG00000169189	NSMCE1	MM	Inf	0.00392392	0.0398594	FALSE
Underexpression	ENSG00000047621	C12orf4	MM	Inf	0.00392392	0.0398594	FALSE
Underexpression	ENSG00000111348	ARHGDIB	MM	Inf	0.00392392	0.0398594	FALSE
Underexpression	ENSG00000185477	GPRIN3	MM	Inf	0.00392392	0.0398594	FALSE
Underexpression	ENSG00000269403	AC008750.8	MM	Inf	0.00392392	0.0398594	FALSE
Underexpression	ENSG00000170846	AC093323.1	MM	Inf	0.00392392	0.0398594	FALSE
Underexpression	ENSG00000136754	ABI1	MM	Inf	0.00392392	0.0398594	TRUE	TSG, fusion	AML
Underexpression	ENSG00000100979	PLTP	MM	Inf	0.00392392	0.0398594	FALSE
Underexpression	ENSG00000110047	EHD1	MM	Inf	0.00392392	0.0398594	FALSE
Underexpression	ENSG00000009790	TRAF3IP3	MM	Inf	0.00392392	0.0398594	FALSE
Underexpression	ENSG00000100522	GNPNAT1	MM	Inf	0.00392392	0.0398594	FALSE
Underexpression	ENSG00000159840	ZYX	MM	Inf	0.00392392	0.0398594	FALSE
Underexpression	ENSG00000186517	ARHGAP30	MM	Inf	0.00392392	0.0398594	FALSE
Underexpression	ENSG00000140280	LYSMD2	MM	Inf	0.00392392	0.0398594	FALSE
Underexpression	ENSG00000142556	ZNF614	MM	Inf	0.00392392	0.0398594	FALSE
Underexpression	ENSG00000178922	HYI	MM	Inf	0.00392392	0.0398594	FALSE
Underexpression	ENSG00000169884	WNT10B	MM	Inf	0.00392392	0.0398594	FALSE
Underexpression	ENSG00000186462	NAP1L2	MM	Inf	0.00392392	0.0398594	FALSE
Underexpression	ENSG00000132635	PCED1A	MM	Inf	0.00392392	0.0398594	FALSE
Underexpression	ENSG00000092096	SLC22A17	MM	Inf	0.00392392	0.0398594	FALSE
Underexpression	ENSG00000197122	SRC	MM	Inf	0.00392392	0.0398594	TRUE	oncogene	colorectal cancer, endometrial carcinoma
Underexpression	ENSG00000152749	GPR180	MM	Inf	0.00392392	0.0398594	FALSE
Underexpression	ENSG00000172575	RASGRP1	MM	Inf	0.00392392	0.0398594	FALSE
Underexpression	ENSG00000090661	CERS4	MM	Inf	0.00392392	0.0398594	FALSE
Underexpression	ENSG00000213654	GPSM3	MM	Inf	0.00392392	0.0398594	FALSE
Underexpression	ENSG00000173517	PEAK1	MM	Inf	0.00392392	0.0398594	FALSE
Underexpression	ENSG00000130305	NSUN5	MM	Inf	0.00392392	0.0398594	FALSE
Underexpression	ENSG00000198453	ZNF568	MM	Inf	0.00392392	0.0398594	FALSE
Underexpression	ENSG00000196110	ZNF699	MM	Inf	0.00392392	0.0398594	FALSE
Underexpression	ENSG00000175711	B3GNTL1	MM	Inf	0.00392392	0.0398594	FALSE
Underexpression	ENSG00000196267	ZNF836	MM	Inf	0.00392392	0.0398594	FALSE
Underexpression	ENSG00000005700	IBTK	MM	Inf	0.00392392	0.0398594	FALSE
Underexpression	ENSG00000148411	NACC2	MM	Inf	0.00392392	0.0398594	FALSE
Underexpression	ENSG00000186648	CARMIL3	MM	Inf	0.00392392	0.0398594	FALSE
Underexpression	ENSG00000154451	GBP5	MM	Inf	0.00392392	0.0398594	FALSE
Underexpression	ENSG00000196458	ZNF605	MM	Inf	0.00392392	0.0398594	FALSE
Underexpression	ENSG00000178053	MLF1	MM	Inf	0.00392392	0.0398594	TRUE	TSG, fusion	AML
Underexpression	ENSG00000065615	CYB5R4	MM	Inf	0.00392392	0.0398594	FALSE
Underexpression	ENSG00000165591	FAAH2	MM	Inf	0.00392392	0.0398594	FALSE
Underexpression	ENSG00000172005	MAL	MM	Inf	0.00392392	0.0398594	FALSE
Underexpression	ENSG00000162645	GBP2	MM	Inf	0.00392392	0.0398594	FALSE
Underexpression	ENSG00000162076	FLYWCH2	MM	Inf	0.00392392	0.0398594	FALSE
Underexpression	ENSG00000182957	SPATA13	MM	Inf	0.00392392	0.0398594	FALSE
Underexpression	ENSG00000198837	DENND4B	MM	Inf	0.00392392	0.0398594	FALSE
Underexpression	ENSG00000160190	SLC37A1	MM	Inf	0.00392392	0.0398594	FALSE
Underexpression	ENSG00000162722	TRIM58	MM	Inf	0.00392392	0.0398594	FALSE
Underexpression	ENSG00000196664	TLR7	MM	Inf	0.00392392	0.0398594	FALSE
Underexpression	ENSG00000133818	RRAS2	MM	Inf	0.00392392	0.0398594	FALSE
Underexpression	ENSG00000144136	SLC20A1	MM	Inf	0.00392392	0.0398594	FALSE
Underexpression	ENSG00000105639	JAK3	MM	Inf	0.00392392	0.0398594	TRUE	oncogene	acute megakaryocytic leukaemia, ETP ALL
Underexpression	ENSG00000162139	NEU3	MM	Inf	0.00392392	0.0398594	FALSE
Underexpression	ENSG00000213762	ZNF134	MM	Inf	0.00392392	0.0398594	FALSE
Underexpression	ENSG00000131236	CAP1	MM	Inf	0.00392392	0.0398594	FALSE
Underexpression	ENSG00000050327	ARHGEF5	MM	Inf	0.00392392	0.0398594	FALSE
Underexpression	ENSG00000109536	FRG1	MM	Inf	0.00392392	0.0398594	FALSE
Underexpression	ENSG00000173599	PC	MM	Inf	0.00392392	0.0398594	FALSE
Underexpression	ENSG00000071537	SEL1L	MM	Inf	0.00392392	0.0398594	FALSE
Underexpression	ENSG00000168615	ADAM9	MM	Inf	0.00392392	0.0398594	FALSE
Underexpression	ENSG00000109654	TRIM2	MM	Inf	0.00392392	0.0398594	FALSE
Underexpression	ENSG00000112182	BACH2	MM	Inf	0.00392392	0.0398594	FALSE
Underexpression	ENSG00000104341	LAPTM4B	MM	Inf	0.00392392	0.0398594	FALSE
Underexpression	ENSG00000135899	SP110	MM	Inf	0.00392392	0.0398594	FALSE
Underexpression	ENSG00000164741	DLC1	MM	Inf	0.00392392	0.0398594	FALSE
Underexpression	ENSG00000159958	TNFRSF13C	MM	Inf	0.00392392	0.0398594	FALSE
Underexpression	ENSG00000040199	PHLPP2	MM	Inf	0.00392392	0.0398594	FALSE
Underexpression	ENSG00000196923	PDLIM7	MM	Inf	0.00392392	0.0398594	FALSE
Underexpression	ENSG00000142552	RCN3	MM	Inf	0.00392392	0.0398594	FALSE
Underexpression	ENSG00000170989	S1PR1	MM	Inf	0.00392392	0.0398594	FALSE
Underexpression	ENSG00000170382	LRRN2	MM	Inf	0.00392392	0.0398594	FALSE
Underexpression	ENSG00000148498	PARD3	MM	Inf	0.00392392	0.0398594	FALSE
Underexpression	ENSG00000112378	PERP	MM	Inf	0.00392392	0.0398594	FALSE
Underexpression	ENSG00000106948	AKNA	MM	Inf	0.00392392	0.0398594	FALSE
Underexpression	ENSG00000117643	MAN1C1	MM	Inf	0.00392392	0.0398594	FALSE
Underexpression	ENSG00000188811	NHLRC3	AML	10.4414	0.00403791	0.0405918	FALSE
Underexpression	ENSG00000159348	CYB5R1	AML	10.4414	0.00403791	0.0405918	FALSE
Underexpression	ENSG00000112851	ERBIN	AML	10.4414	0.00403791	0.0405918	FALSE
Underexpression	ENSG00000160216	AGPAT3	AML	10.4414	0.00403791	0.0405918	FALSE
Underexpression	ENSG00000159228	CBR1	AML	10.4414	0.00403791	0.0405918	FALSE
Underexpression	ENSG00000172123	SLFN12	AML	10.4414	0.00403791	0.0405918	FALSE
Underexpression	ENSG00000176105	YES1	AML	10.4414	0.00403791	0.0405918	FALSE
Underexpression	ENSG00000149516	MS4A3	AML	10.4414	0.00403791	0.0405918	FALSE
Underexpression	ENSG00000171365	CLCN5	AML	10.4414	0.00403791	0.0405918	FALSE
Underexpression	ENSG00000149292	TTC12	AML	10.4414	0.00403791	0.0405918	FALSE
Underexpression	ENSG00000185129	PURA	AML	10.4414	0.00403791	0.0405918	FALSE
Underexpression	ENSG00000125821	DTD1	T-ALL	11.3086	0.00403118	0.0405918	FALSE
Underexpression	ENSG00000169504	CLIC4	T-ALL	11.3086	0.00403118	0.0405918	FALSE
Underexpression	ENSG00000198521	ZNF43	BCP-ALL	7.88222	0.0040826	0.0410083	FALSE
Underexpression	ENSG00000167981	ZNF597	FL	10.7719	0.00414689	0.0415878	FALSE
Underexpression	ENSG00000169021	UQCRFS1	CMML	51.6714	0.00414425	0.0415878	FALSE
Underexpression	ENSG00000229117	RPL41	MM	15.1116	0.00423786	0.0422311	FALSE
Underexpression	ENSG00000125354	SEPTIN6	MM	15.1116	0.00423786	0.0422311	TRUE	fusion	AML
Underexpression	ENSG00000174080	CTSF	MM	15.1116	0.00423786	0.0422311	FALSE
Underexpression	ENSG00000173757	STAT5B	MM	15.1116	0.00423786	0.0422311	TRUE	oncogene, TSG, fusion	large granular lymphocytic leukaemia, skin basal cell, APL
Underexpression	ENSG00000182154	MRPL41	MM	15.1116	0.00423786	0.0422311	FALSE
Underexpression	ENSG00000197603	CPLANE1	MM	15.1116	0.00423786	0.0422311	FALSE
Underexpression	ENSG00000105750	ZNF85	MM	15.1116	0.00423786	0.0422311	FALSE
Underexpression	ENSG00000154122	ANKH	MM	15.1116	0.00423786	0.0422311	FALSE
Underexpression	ENSG00000130818	ZNF426	HCL-V	25.0505	0.00425109	0.0423294	FALSE
Underexpression	ENSG00000260861	AL049634.2	MPN	6.28319	0.00431839	0.0429656	FALSE
Underexpression	ENSG00000135541	AHI1	B-NHL	27.4	0.00436165	0.0433617	FALSE
Underexpression	ENSG00000112739	PRPF4B	MDS/MPN-U	31.0211	0.00439497	0.0436241	FALSE
Underexpression	ENSG00000064687	ABCA7	MDS/MPN-U	31.0211	0.00439497	0.0436241	FALSE
Underexpression	ENSG00000171777	RASGRP4	HCL	27.9394	0.00461312	0.0457175	FALSE
Underexpression	ENSG00000139354	GAS2L3	HCL	27.9394	0.00461312	0.0457175	FALSE
Underexpression	ENSG00000148700	ADD3	BCP-ALL	13.2537	0.00468242	0.0459198	FALSE
Underexpression	ENSG00000266472	MRPS21	BCP-ALL	13.2537	0.00468242	0.0459198	FALSE
Underexpression	ENSG00000130338	TULP4	BCP-ALL	13.2537	0.00468242	0.0459198	FALSE
Underexpression	ENSG00000117143	UAP1	BCP-ALL	13.2537	0.00468242	0.0459198	FALSE
Underexpression	ENSG00000186314	PRELID2	BCP-ALL	13.2537	0.00468242	0.0459198	FALSE
Underexpression	ENSG00000090376	IRAK3	BCP-ALL	13.2537	0.00468242	0.0459198	FALSE
Underexpression	ENSG00000285854	AC010197.2	BCP-ALL	13.2537	0.00468242	0.0459198	FALSE
Underexpression	ENSG00000072110	ACTN1	BCP-ALL	13.2537	0.00468242	0.0459198	FALSE
Underexpression	ENSG00000151332	MBIP	T-ALL	29.8618	0.00472103	0.0459198	FALSE
Underexpression	ENSG00000143514	TP53BP2	T-ALL	29.8618	0.00472103	0.0459198	FALSE
Underexpression	ENSG00000137462	TLR2	T-ALL	29.8618	0.00472103	0.0459198	FALSE
Underexpression	ENSG00000141232	TOB1	T-ALL	29.8618	0.00472103	0.0459198	FALSE
Underexpression	ENSG00000071082	RPL31	T-ALL	29.8618	0.00472103	0.0459198	FALSE
Underexpression	ENSG00000180817	PPA1	T-ALL	29.8618	0.00472103	0.0459198	FALSE
Underexpression	ENSG00000173852	DPY19L1	T-ALL	29.8618	0.00472103	0.0459198	FALSE
Underexpression	ENSG00000106701	FSD1L	T-ALL	29.8618	0.00472103	0.0459198	FALSE
Underexpression	ENSG00000153885	KCTD15	T-ALL	29.8618	0.00472103	0.0459198	FALSE
Underexpression	ENSG00000095209	TMEM38B	T-ALL	29.8618	0.00472103	0.0459198	FALSE
Underexpression	ENSG00000148444	COMMD3	T-ALL	29.8618	0.00472103	0.0459198	FALSE
Underexpression	ENSG00000162430	SELENON	T-ALL	29.8618	0.00472103	0.0459198	FALSE
Underexpression	ENSG00000117020	AKT3	T-ALL	29.8618	0.00472103	0.0459198	TRUE	oncogene	GBM
Underexpression	ENSG00000106070	GRB10	T-ALL	29.8618	0.00472103	0.0459198	FALSE
Underexpression	ENSG00000164219	PGGT1B	T-ALL	29.8618	0.00472103	0.0459198	FALSE
Underexpression	ENSG00000122694	GLIPR2	T-ALL	29.8618	0.00472103	0.0459198	FALSE
Underexpression	ENSG00000189369	GSPT2	CLL	5.75647	0.00479515	0.0466047	FALSE
Underexpression	ENSG00000198131	ZNF544	T-ALL	10.4359	0.0048821	0.0474132	FALSE
Underexpression	ENSG00000185950	IRS2	MM	7.57759	0.00501525	0.0486174	FALSE
Underexpression	ENSG00000172578	KLHL6	MCL	26.7029	0.00502153	0.0486174	FALSE
Underexpression	ENSG00000114450	GNB4	MCL	26.7029	0.00502153	0.0486174	FALSE
Underexpression	ENSG00000122644	ARL4A	MZL	26.7029	0.00502153	0.0486174	FALSE
FRASER	ENSG00000277734	TRAC	T-NHL	793.297	4.8479e-26	1.12525e-21	FALSE
FRASER	ENSG00000211896	IGHG1	MM	10.273	5.82261e-18	6.75743e-14	FALSE
FRASER	ENSG00000223609	HBD	MDS	35.344	5.54465e-15	4.28989e-11	FALSE
FRASER	ENSG00000211900	IGHJ6	MM	10.7642	9.64256e-14	5.59533e-10	FALSE
FRASER	ENSG00000241351	IGKV3-11	MM	26.9158	9.69861e-11	4.50229e-07	FALSE
FRASER	ENSG00000253755	IGHGP	MM	8.76489	4.41973e-09	1.70977e-05	FALSE
FRASER	ENSG00000211892	IGHG4	MM	12.0261	7.80024e-09	2.58645e-05	FALSE
FRASER	ENSG00000211893	IGHG2	MM	5.53321	3.04752e-08	7.47732e-05	FALSE
FRASER	ENSG00000211897	IGHG3	MM	5.84615	3.22145e-08	7.47732e-05	FALSE
FRASER	ENSG00000211677	IGLC2	MM	41.1813	3.00691e-08	7.47732e-05	FALSE
FRASER	ENSG00000211895	IGHA1	MM	6.43553	5.32047e-08	0.000112267	FALSE
FRASER	ENSG00000211772	TRBC2	T-ALL	27.7576	8.76049e-08	0.00016945	FALSE
FRASER	ENSG00000242887	IGHJ3	MM	6.47324	7.10457e-07	0.00126849	FALSE
FRASER	ENSG00000270550	IGHV3-30	MM	17.6291	9.39591e-07	0.00145392	FALSE
FRASER	ENSG00000243466	IGKV1-5	MM	17.6291	9.39591e-07	0.00145392	FALSE
FRASER	ENSG00000242472	IGHJ5	MM	6.84249	6.98849e-06	0.0101381	FALSE
FRASER	ENSG00000071127	WDR1	MDS	8.06531	7.68859e-06	0.0104976	FALSE
FRASER	ENSG00000244437	IGKV3-15	MM	15.3581	8.25244e-06	0.0106415	FALSE
FRASER	ENSG00000145901	TNIP1	MDS	14.4334	9.33295e-06	0.0108314	FALSE
FRASER	ENSG00000197157	SND1	MDS	14.4334	9.33295e-06	0.0108314	TRUE	oncogene, fusion	pancreas acinar carcinoma
FRASER	ENSG00000100297	MCM5	MDS	19.4638	1.15631e-05	0.0127805	FALSE
FRASER	ENSG00000076201	PTPN23	MDS	34.5645	1.21398e-05	0.012808	FALSE
FRASER	ENSG00000239855	IGKV1-6	MM	Inf	1.51528e-05	0.0152918	FALSE
FRASER	ENSG00000023191	RNH1	MDS	9.53333	1.82851e-05	0.016847	FALSE
FRASER	ENSG00000243063	IGKV3-7	MM	18.36	2.03229e-05	0.016847	FALSE
FRASER	ENSG00000211679	IGLC3	MM	18.36	2.03229e-05	0.016847	FALSE
FRASER	ENSG00000211676	IGLJ2	MM	18.36	2.03229e-05	0.016847	FALSE
FRASER	ENSG00000222037	IGLC6	MM	38.1169	1.76928e-05	0.016847	FALSE
FRASER	ENSG00000240041	IGHJ4	MM	7.72247	2.24448e-05	0.0179644	FALSE
FRASER	ENSG00000154262	ABCA6	CLL	Inf	2.97153e-05	0.0229907	FALSE
FRASER	ENSG00000254709	IGLL5	MM	8.79699	3.17177e-05	0.0237484	FALSE
FRASER	ENSG00000079246	XRCC5	AML	10.5069	3.37077e-05	0.0244496	FALSE
FRASER	ENSG00000063244	U2AF2	MDS	12.9716	3.84686e-05	0.0262616	FALSE
FRASER	ENSG00000011600	TYROBP	MDS	12.9716	3.84686e-05	0.0262616	FALSE
FRASER	ENSG00000211955	IGHV3-33	MM	10.7415	3.97037e-05	0.0263304	FALSE
FRASER	ENSG00000240040	AC244205.1	MM	3.26628	4.4336e-05	0.0273453	FALSE
FRASER	ENSG00000133063	CHIT1	MDS	7.94183	4.29725e-05	0.0273453	FALSE
FRASER	ENSG00000235896	IGKV3D-7	MM	25.404	4.47684e-05	0.0273453	FALSE
FRASER	ENSG00000106355	LSM5	AML	12.595	4.69182e-05	0.02739	FALSE
FRASER	ENSG00000196092	PAX5	BCP-ALL	22.3116	4.72017e-05	0.02739	TRUE	oncogene, TSG, fusion	NHL, ALL, B-ALL
FRASER	ENSG00000155657	TTN	CLL	15.2791	5.32047e-05	0.0301203	FALSE
FRASER	ENSG00000211905	IGHJ1	MM	6.61359	5.79944e-05	0.0313048	FALSE
FRASER	ENSG00000171608	PIK3CD	MDS	30.2011	5.75297e-05	0.0313048	FALSE
FRASER	ENSG00000242371	IGKV1-39	MM	9.76221	6.15254e-05	0.032456	FALSE
FRASER	ENSG00000109685	NSD2	MM	13.1068	6.78045e-05	0.0349735	TRUE	oncogene, fusion	MM
FRASER	ENSG00000250036	IGKV1D-37	MM	60.7414	7.20203e-05	0.0363405	FALSE
AbSplice	ENSG00000140451	PIF1	MM	126.734	1.72819e-25	9.7107e-22	FALSE
AbSplice	ENSG00000066697	MSANTD3	MM	Inf	5.75782e-08	0.000161766	FALSE
AbSplice	ENSG00000172175	MALT1	MM	19.9201	1.01151e-07	0.000189457	TRUE	oncogene, fusion	MALT
AbSplice	ENSG00000079805	DNM2	T-ALL	Inf	1.07635e-05	0.0151201	TRUE	TSG	T-ALL
AbSplice	ENSG00000136451	VEZF1	AML	10.5069	3.37077e-05	0.0374946	FALSE
AbSplice	ENSG00000005339	CREBBP	FL	27.8717	4.24569e-05	0.0374946	TRUE	oncogene, TSG, fusion	ALL, AML, DLBCL, B-NHL
AbSplice	ENSG00000140451	PIF1	MGUS	60.75	4.67098e-05	0.0374946	FALSE

### Sheet: Supplementary Table 4
DiseaseEntity	GeneSymbol	OddsRatioFromFishertest	Curation
AML	HOXA11	7.38617	known
AML	PREX2	10.4414	little
AML	RET	Inf	little
B-NHL	TERT	68.5556	little
BCP-ALL	CDH11	44.6482	little
BCP-ALL	CDX2	Inf	little
BCP-ALL	EPHA7	183.247	little
BCP-ALL	FAT3	11.8333	unknown
BCP-ALL	MUC4	53.0597	little
BCP-ALL	PDGFRA	89.3216	little
CLL	CNTNAP2	59.9483	unknown
CLL	POU5F1	18.9076	unknown
HGBL	MYH11	62.661	unknown
HGBL	TERT	62.661	unknown
HGBL	WNK2	41.7627	unknown
HCL	FCRL4	Inf	little
HCL	LRP1B	15.3425	unknown
MCL	RGS7	106.899	unknown
MZL	LRP1B	7.70588	unknown
MM	DCC	239.118	little
MM	ELF3	Inf	unknown
MM	ERBB4	60.7414	little
MM	ETV1	417.417	little
MM	FAT4	102.659	unknown
MM	FOXR1	Inf	unknown
MM	LRIG3	205.377	unknown
MM	PTPN13	22.6738	little
MM	SOX2	22.6738	little
MM	SSX1	Inf	little
T-ALL	FAT3	30.5833	known
T-ALL	GPC3	91.85	unknown
T-ALL	HOXA11	27.5338	known
T-ALL	HOXA13	91.85	known
T-ALL	NKX2-1	61.2167	known
T-ALL	SMO	Inf	little
T-ALL	TLX1	1002.27	known
T-ALL	TLX3	Inf	known
T-ALL	TSHR	91.85	unknown
T-NHL	EPHA3	71.902	little
T-NHL	HLF	27.7803	unknown
T-NHL	IL2	83.3864	little
T-NHL	PTPN13	27.7803	unknown
HCL-V	LRP1B	274.773	unknown
known	already described in the literature (several papers can be found)
little	known in the literature, however one can find at least one paper/ study where this gene appeared
unknown	nothing was found in the literature
